## Supplementary Table for "Fecal Short-Chain Fatty Acids Vary by Sex and Amyloid Status" (part 22 of 54)

### Sheet: Suppl_Table19 (continued)
biomarker outcome	MAG predictor	cohort	term	estimate	std.error	statistic	p.value	Completeness	Contamination	Genome size	Domain	Phylum	Class	Order	Family	Genus	Species	propionate	butyrate	scfa_group
ntk_p_tau_a_beta_1_42_derived	2133_bin53		var_biomarker ~ bristol_type_1_7	-0.00791196	0.086879	-0.0910687	0.927438	99.32	0.68	2398621	d__Bacteria	p__Bacillota_A	c__Clostridia	o__Oscillospirales	f__Ruminococcaceae	g__Gemmiger	s__Gemmiger qucibialis	no	yes	butyrate
ntk_p_tau_a_beta_1_42_derived	2133_bin62		var_biomarker ~ var_mb	0.130325	0.092981	1.40163	0.161027	91.81	0.58	2721595	d__Bacteria	p__Bacillota_A	c__Clostridia	o__Lachnospirales	f__Lachnospiraceae	g__Lachnoclostridium_B	s__Lachnoclostridium_B sp900066765	no	no	none
ntk_p_tau_a_beta_1_42_derived	2133_bin62		var_biomarker ~ sex	0.0334517	0.232688	0.143762	0.885689	91.81	0.58	2721595	d__Bacteria	p__Bacillota_A	c__Clostridia	o__Lachnospirales	f__Lachnospiraceae	g__Lachnoclostridium_B	s__Lachnoclostridium_B sp900066765	no	no	none
ntk_p_tau_a_beta_1_42_derived	2133_bin62		var_biomarker ~ var_mb_by_sex	-0.205964	0.14361	-1.43419	0.151517	91.81	0.58	2721595	d__Bacteria	p__Bacillota_A	c__Clostridia	o__Lachnospirales	f__Lachnospiraceae	g__Lachnoclostridium_B	s__Lachnoclostridium_B sp900066765	no	no	none
ntk_p_tau_a_beta_1_42_derived	2133_bin62		var_biomarker ~ mars_age	0.0243251	0.011086	2.19422	0.0282196	91.81	0.58	2721595	d__Bacteria	p__Bacillota_A	c__Clostridia	o__Lachnospirales	f__Lachnospiraceae	g__Lachnoclostridium_B	s__Lachnoclostridium_B sp900066765	no	no	none
ntk_p_tau_a_beta_1_42_derived	2133_bin62		var_biomarker ~ apoe4	0.700885	0.190227	3.68447	0.000229183	91.81	0.58	2721595	d__Bacteria	p__Bacillota_A	c__Clostridia	o__Lachnospirales	f__Lachnospiraceae	g__Lachnoclostridium_B	s__Lachnoclostridium_B sp900066765	no	no	none
ntk_p_tau_a_beta_1_42_derived	2133_bin62		var_biomarker ~ ntk_table	-0.456339	0.170547	-2.67574	0.00745647	91.81	0.58	2721595	d__Bacteria	p__Bacillota_A	c__Clostridia	o__Lachnospirales	f__Lachnospiraceae	g__Lachnoclostridium_B	s__Lachnoclostridium_B sp900066765	no	no	none
ntk_p_tau_a_beta_1_42_derived	2133_bin62		var_biomarker ~ bristol_type_1_7	0.00344462	0.0855251	0.0402761	0.967873	91.81	0.58	2721595	d__Bacteria	p__Bacillota_A	c__Clostridia	o__Lachnospirales	f__Lachnospiraceae	g__Lachnoclostridium_B	s__Lachnoclostridium_B sp900066765	no	no	none
ntk_p_tau_a_beta_1_42_derived	2135_bin1		var_biomarker ~ var_mb	-0.0458484	0.0820403	-0.558852	0.576263	92.62	2.52	1720890	d__Bacteria	p__Bacillota_A	c__Clostridia	o__Oscillospirales	f__Oscillospiraceae	g__ER4	s__ER4 sp003522105	no	no	none
ntk_p_tau_a_beta_1_42_derived	2135_bin1		var_biomarker ~ sex	-0.19209	0.184884	-1.03898	0.298816	92.62	2.52	1720890	d__Bacteria	p__Bacillota_A	c__Clostridia	o__Oscillospirales	f__Oscillospiraceae	g__ER4	s__ER4 sp003522105	no	no	none
ntk_p_tau_a_beta_1_42_derived	2135_bin1		var_biomarker ~ var_mb_by_sex	0.125767	0.146366	0.859261	0.390197	92.62	2.52	1720890	d__Bacteria	p__Bacillota_A	c__Clostridia	o__Oscillospirales	f__Oscillospiraceae	g__ER4	s__ER4 sp003522105	no	no	none
ntk_p_tau_a_beta_1_42_derived	2135_bin1		var_biomarker ~ mars_age	0.0252367	0.0121129	2.08345	0.0372101	92.62	2.52	1720890	d__Bacteria	p__Bacillota_A	c__Clostridia	o__Oscillospirales	f__Oscillospiraceae	g__ER4	s__ER4 sp003522105	no	no	none
ntk_p_tau_a_beta_1_42_derived	2135_bin1		var_biomarker ~ apoe4	0.643314	0.18912	3.40162	0.000669888	92.62	2.52	1720890	d__Bacteria	p__Bacillota_A	c__Clostridia	o__Oscillospirales	f__Oscillospiraceae	g__ER4	s__ER4 sp003522105	no	no	none
ntk_p_tau_a_beta_1_42_derived	2135_bin1		var_biomarker ~ ntk_table	-0.393943	0.181336	-2.17244	0.0298222	92.62	2.52	1720890	d__Bacteria	p__Bacillota_A	c__Clostridia	o__Oscillospirales	f__Oscillospiraceae	g__ER4	s__ER4 sp003522105	no	no	none
ntk_p_tau_a_beta_1_42_derived	2135_bin1		var_biomarker ~ bristol_type_1_7	0.0163646	0.0893932	0.183063	0.854749	92.62	2.52	1720890	d__Bacteria	p__Bacillota_A	c__Clostridia	o__Oscillospirales	f__Oscillospiraceae	g__ER4	s__ER4 sp003522105	no	no	none
ntk_p_tau_a_beta_1_42_derived	2135_bin102		var_biomarker ~ var_mb	0.0302886	0.0800859	0.378201	0.705281	97.15	1.36	2174382	d__Bacteria	p__Bacillota_C	c__Negativicutes	o__Selenomonadales	f__Selenomonadaceae	g__Megamonas	s__Megamonas funiformis	yes	no	propionate
ntk_p_tau_a_beta_1_42_derived	2135_bin102		var_biomarker ~ sex	-0.248278	0.183539	-1.35273	0.176143	97.15	1.36	2174382	d__Bacteria	p__Bacillota_C	c__Negativicutes	o__Selenomonadales	f__Selenomonadaceae	g__Megamonas	s__Megamonas funiformis	yes	no	propionate
ntk_p_tau_a_beta_1_42_derived	2135_bin102		var_biomarker ~ var_mb_by_sex	-0.00793188	0.0850679	-0.0932417	0.925712	97.15	1.36	2174382	d__Bacteria	p__Bacillota_C	c__Negativicutes	o__Selenomonadales	f__Selenomonadaceae	g__Megamonas	s__Megamonas funiformis	yes	no	propionate
ntk_p_tau_a_beta_1_42_derived	2135_bin102		var_biomarker ~ mars_age	0.0282775	0.0121808	2.32147	0.0202613	97.15	1.36	2174382	d__Bacteria	p__Bacillota_C	c__Negativicutes	o__Selenomonadales	f__Selenomonadaceae	g__Megamonas	s__Megamonas funiformis	yes	no	propionate
ntk_p_tau_a_beta_1_42_derived	2135_bin102		var_biomarker ~ apoe4	0.655557	0.192555	3.40452	0.000662806	97.15	1.36	2174382	d__Bacteria	p__Bacillota_C	c__Negativicutes	o__Selenomonadales	f__Selenomonadaceae	g__Megamonas	s__Megamonas funiformis	yes	no	propionate
ntk_p_tau_a_beta_1_42_derived	2135_bin102		var_biomarker ~ ntk_table	-0.392517	0.171078	-2.29438	0.0217688	97.15	1.36	2174382	d__Bacteria	p__Bacillota_C	c__Negativicutes	o__Selenomonadales	f__Selenomonadaceae	g__Megamonas	s__Megamonas funiformis	yes	no	propionate
ntk_p_tau_a_beta_1_42_derived	2135_bin102		var_biomarker ~ bristol_type_1_7	0.0204916	0.0874403	0.23435	0.814714	97.15	1.36	2174382	d__Bacteria	p__Bacillota_C	c__Negativicutes	o__Selenomonadales	f__Selenomonadaceae	g__Megamonas	s__Megamonas funiformis	yes	no	propionate
ntk_p_tau_a_beta_1_42_derived	2135_bin31		var_biomarker ~ var_mb	0.0555188	0.103922	0.534233	0.59318	98.87	0	4620510	d__Bacteria	p__Bacteroidota	c__Bacteroidia	o__Bacteroidales	f__Bacteroidaceae	g__Phocaeicola	s__Phocaeicola vulgatus	yes	no	propionate
ntk_p_tau_a_beta_1_42_derived	2135_bin31		var_biomarker ~ sex	-0.0992835	0.656256	-0.151288	0.879749	98.87	0	4620510	d__Bacteria	p__Bacteroidota	c__Bacteroidia	o__Bacteroidales	f__Bacteroidaceae	g__Phocaeicola	s__Phocaeicola vulgatus	yes	no	propionate
ntk_p_tau_a_beta_1_42_derived	2135_bin31		var_biomarker ~ var_mb_by_sex	-0.0315451	0.122098	-0.258358	0.79613	98.87	0	4620510	d__Bacteria	p__Bacteroidota	c__Bacteroidia	o__Bacteroidales	f__Bacteroidaceae	g__Phocaeicola	s__Phocaeicola vulgatus	yes	no	propionate
ntk_p_tau_a_beta_1_42_derived	2135_bin31		var_biomarker ~ mars_age	0.0260082	0.01171	2.22103	0.0263487	98.87	0	4620510	d__Bacteria	p__Bacteroidota	c__Bacteroidia	o__Bacteroidales	f__Bacteroidaceae	g__Phocaeicola	s__Phocaeicola vulgatus	yes	no	propionate
ntk_p_tau_a_beta_1_42_derived	2135_bin31		var_biomarker ~ apoe4	0.63427	0.189443	3.34809	0.000813718	98.87	0	4620510	d__Bacteria	p__Bacteroidota	c__Bacteroidia	o__Bacteroidales	f__Bacteroidaceae	g__Phocaeicola	s__Phocaeicola vulgatus	yes	no	propionate
ntk_p_tau_a_beta_1_42_derived	2135_bin31		var_biomarker ~ ntk_table	-0.401785	0.172982	-2.32271	0.020195	98.87	0	4620510	d__Bacteria	p__Bacteroidota	c__Bacteroidia	o__Bacteroidales	f__Bacteroidaceae	g__Phocaeicola	s__Phocaeicola vulgatus	yes	no	propionate
ntk_p_tau_a_beta_1_42_derived	2135_bin31		var_biomarker ~ bristol_type_1_7	0.00677822	0.088867	0.0762738	0.939201	98.87	0	4620510	d__Bacteria	p__Bacteroidota	c__Bacteroidia	o__Bacteroidales	f__Bacteroidaceae	g__Phocaeicola	s__Phocaeicola vulgatus	yes	no	propionate
ntk_p_tau_a_beta_1_42_derived	2135_bin32		var_biomarker ~ var_mb	-0.187485	0.089498	-2.09486	0.0361837	90.93	0	2437692	d__Bacteria	p__Bacillota_A	c__Clostridia	o__Oscillospirales	f__Ruminococcaceae	g__Gemmiger	s__Gemmiger formicilis	no	no	none
ntk_p_tau_a_beta_1_42_derived	2135_bin32		var_biomarker ~ sex	-0.503089	0.251261	-2.00226	0.0452571	90.93	0	2437692	d__Bacteria	p__Bacillota_A	c__Clostridia	o__Oscillospirales	f__Ruminococcaceae	g__Gemmiger	s__Gemmiger formicilis	no	no	none
ntk_p_tau_a_beta_1_42_derived	2135_bin32		var_biomarker ~ var_mb_by_sex	0.166564	0.122786	1.35654	0.174927	90.93	0	2437692	d__Bacteria	p__Bacillota_A	c__Clostridia	o__Oscillospirales	f__Ruminococcaceae	g__Gemmiger	s__Gemmiger formicilis	no	no	none
ntk_p_tau_a_beta_1_42_derived	2135_bin32		var_biomarker ~ mars_age	0.0274592	0.0118611	2.31507	0.0206093	90.93	0	2437692	d__Bacteria	p__Bacillota_A	c__Clostridia	o__Oscillospirales	f__Ruminococcaceae	g__Gemmiger	s__Gemmiger formicilis	no	no	none
ntk_p_tau_a_beta_1_42_derived	2135_bin32		var_biomarker ~ apoe4	0.715787	0.185516	3.85836	0.00011415	90.93	0	2437692	d__Bacteria	p__Bacillota_A	c__Clostridia	o__Oscillospirales	f__Ruminococcaceae	g__Gemmiger	s__Gemmiger formicilis	no	no	none
ntk_p_tau_a_beta_1_42_derived	2135_bin32		var_biomarker ~ ntk_table	-0.374805	0.169182	-2.21539	0.0267331	90.93	0	2437692	d__Bacteria	p__Bacillota_A	c__Clostridia	o__Oscillospirales	f__Ruminococcaceae	g__Gemmiger	s__Gemmiger formicilis	no	no	none
ntk_p_tau_a_beta_1_42_derived	2135_bin32		var_biomarker ~ bristol_type_1_7	0.0155208	0.0862818	0.179885	0.857243	90.93	0	2437692	d__Bacteria	p__Bacillota_A	c__Clostridia	o__Oscillospirales	f__Ruminococcaceae	g__Gemmiger	s__Gemmiger formicilis	no	no	none
ntk_p_tau_a_beta_1_42_derived	2135_bin38		var_biomarker ~ var_mb	-0.213408	0.0762872	-2.79742	0.00515121	98.86	1.51	2337826	d__Bacteria	p__Bacillota_A	c__Clostridia	o__Oscillospirales	f__Oscillospiraceae	g__Faecousia	s__Faecousia sp900546075	no	no	none
ntk_p_tau_a_beta_1_42_derived	2135_bin38		var_biomarker ~ sex	-0.264003	0.171892	-1.53587	0.124571	98.86	1.51	2337826	d__Bacteria	p__Bacillota_A	c__Clostridia	o__Oscillospirales	f__Oscillospiraceae	g__Faecousia	s__Faecousia sp900546075	no	no	none
ntk_p_tau_a_beta_1_42_derived	2135_bin38		var_biomarker ~ var_mb_by_sex	0.295569	0.174224	1.69649	0.0897929	98.86	1.51	2337826	d__Bacteria	p__Bacillota_A	c__Clostridia	o__Oscillospirales	f__Oscillospiraceae	g__Faecousia	s__Faecousia sp900546075	no	no	none
ntk_p_tau_a_beta_1_42_derived	2135_bin38		var_biomarker ~ mars_age	0.0241169	0.0111404	2.16481	0.0304021	98.86	1.51	2337826	d__Bacteria	p__Bacillota_A	c__Clostridia	o__Oscillospirales	f__Oscillospiraceae	g__Faecousia	s__Faecousia sp900546075	no	no	none
ntk_p_tau_a_beta_1_42_derived	2135_bin38		var_biomarker ~ apoe4	0.647165	0.185317	3.4922	0.000479064	98.86	1.51	2337826	d__Bacteria	p__Bacillota_A	c__Clostridia	o__Oscillospirales	f__Oscillospiraceae	g__Faecousia	s__Faecousia sp900546075	no	no	none
ntk_p_tau_a_beta_1_42_derived	2135_bin38		var_biomarker ~ ntk_table	-0.399544	0.176521	-2.26344	0.0236088	98.86	1.51	2337826	d__Bacteria	p__Bacillota_A	c__Clostridia	o__Oscillospirales	f__Oscillospiraceae	g__Faecousia	s__Faecousia sp900546075	no	no	none
ntk_p_tau_a_beta_1_42_derived	2135_bin38		var_biomarker ~ bristol_type_1_7	-0.00329227	0.0861153	-0.038231	0.969504	98.86	1.51	2337826	d__Bacteria	p__Bacillota_A	c__Clostridia	o__Oscillospirales	f__Oscillospiraceae	g__Faecousia	s__Faecousia sp900546075	no	no	none
ntk_p_tau_a_beta_1_42_derived	2135_bin42		var_biomarker ~ var_mb	-0.0767668	0.0801202	-0.958146	0.337989	95.3	0.17	1931585	d__Bacteria	p__Bacillota_A	c__Clostridia	o__Oscillospirales	f__Ruminococcaceae	g__Negativibacillus	s__Negativibacillus sp000435195	no	no	none
ntk_p_tau_a_beta_1_42_derived	2135_bin42		var_biomarker ~ sex	-0.585777	0.304037	-1.92667	0.0540211	95.3	0.17	1931585	d__Bacteria	p__Bacillota_A	c__Clostridia	o__Oscillospirales	f__Ruminococcaceae	g__Negativibacillus	s__Negativibacillus sp000435195	no	no	none
ntk_p_tau_a_beta_1_42_derived	2135_bin42		var_biomarker ~ var_mb_by_sex	0.170166	0.140068	1.21488	0.22441	95.3	0.17	1931585	d__Bacteria	p__Bacillota_A	c__Clostridia	o__Oscillospirales	f__Ruminococcaceae	g__Negativibacillus	s__Negativibacillus sp000435195	no	no	none
ntk_p_tau_a_beta_1_42_derived	2135_bin42		var_biomarker ~ mars_age	0.0261534	0.0116409	2.24668	0.0246603	95.3	0.17	1931585	d__Bacteria	p__Bacillota_A	c__Clostridia	o__Oscillospirales	f__Ruminococcaceae	g__Negativibacillus	s__Negativibacillus sp000435195	no	no	none
ntk_p_tau_a_beta_1_42_derived	2135_bin42		var_biomarker ~ apoe4	0.663896	0.18904	3.51193	0.000444858	95.3	0.17	1931585	d__Bacteria	p__Bacillota_A	c__Clostridia	o__Oscillospirales	f__Ruminococcaceae	g__Negativibacillus	s__Negativibacillus sp000435195	no	no	none
ntk_p_tau_a_beta_1_42_derived	2135_bin42		var_biomarker ~ ntk_table	-0.378732	0.163137	-2.32156	0.0202567	95.3	0.17	1931585	d__Bacteria	p__Bacillota_A	c__Clostridia	o__Oscillospirales	f__Ruminococcaceae	g__Negativibacillus	s__Negativibacillus sp000435195	no	no	none
ntk_p_tau_a_beta_1_42_derived	2135_bin42		var_biomarker ~ bristol_type_1_7	0.0172052	0.0853612	0.201558	0.840262	95.3	0.17	1931585	d__Bacteria	p__Bacillota_A	c__Clostridia	o__Oscillospirales	f__Ruminococcaceae	g__Negativibacillus	s__Negativibacillus sp000435195	no	no	none
ntk_p_tau_a_beta_1_42_derived	2135_bin98		var_biomarker ~ var_mb	-0.128216	0.0502895	-2.54956	0.0107857	92.95	1.01	1870967	d__Bacteria	p__Bacillota_A	c__Clostridia	o__Oscillospirales	f__Oscillospiraceae	g__Vescimonas	s__Vescimonas sp900545585	no	no	none
ntk_p_tau_a_beta_1_42_derived	2135_bin98		var_biomarker ~ sex	-0.0985281	0.178522	-0.55191	0.58101	92.95	1.01	1870967	d__Bacteria	p__Bacillota_A	c__Clostridia	o__Oscillospirales	f__Oscillospiraceae	g__Vescimonas	s__Vescimonas sp900545585	no	no	none
ntk_p_tau_a_beta_1_42_derived	2135_bin98		var_biomarker ~ var_mb_by_sex	0.135042	0.0756863	1.78423	0.0743865	92.95	1.01	1870967	d__Bacteria	p__Bacillota_A	c__Clostridia	o__Oscillospirales	f__Oscillospiraceae	g__Vescimonas	s__Vescimonas sp900545585	no	no	none
ntk_p_tau_a_beta_1_42_derived	2135_bin98		var_biomarker ~ mars_age	0.0225896	0.011891	1.89972	0.0574695	92.95	1.01	1870967	d__Bacteria	p__Bacillota_A	c__Clostridia	o__Oscillospirales	f__Oscillospiraceae	g__Vescimonas	s__Vescimonas sp900545585	no	no	none
ntk_p_tau_a_beta_1_42_derived	2135_bin98		var_biomarker ~ apoe4	0.59843	0.186105	3.21554	0.00130197	92.95	1.01	1870967	d__Bacteria	p__Bacillota_A	c__Clostridia	o__Oscillospirales	f__Oscillospiraceae	g__Vescimonas	s__Vescimonas sp900545585	no	no	none
ntk_p_tau_a_beta_1_42_derived	2135_bin98		var_biomarker ~ ntk_table	-0.4373	0.179259	-2.43948	0.0147083	92.95	1.01	1870967	d__Bacteria	p__Bacillota_A	c__Clostridia	o__Oscillospirales	f__Oscillospiraceae	g__Vescimonas	s__Vescimonas sp900545585	no	no	none
ntk_p_tau_a_beta_1_42_derived	2135_bin98		var_biomarker ~ bristol_type_1_7	-0.0046273	0.0864569	-0.0535215	0.957316	92.95	1.01	1870967	d__Bacteria	p__Bacillota_A	c__Clostridia	o__Oscillospirales	f__Oscillospiraceae	g__Vescimonas	s__Vescimonas sp900545585	no	no	none
ntk_p_tau_a_beta_1_42_derived	2135_bin99		var_biomarker ~ var_mb	-0.0647783	0.053647	-1.20749	0.227243	94.88	0.71	2238751	d__Bacteria	p__Bacillota	c__Bacilli	o__Erysipelotrichales	f__Erysipelotrichaceae	g__Holdemanella	s__Holdemanella biformis	no	no	none
ntk_p_tau_a_beta_1_42_derived	2135_bin99		var_biomarker ~ sex	-0.258835	0.157212	-1.6464	0.0996804	94.88	0.71	2238751	d__Bacteria	p__Bacillota	c__Bacilli	o__Erysipelotrichales	f__Erysipelotrichaceae	g__Holdemanella	s__Holdemanella biformis	no	no	none
ntk_p_tau_a_beta_1_42_derived	2135_bin99		var_biomarker ~ var_mb_by_sex	0.0296969	0.0799321	0.371526	0.710245	94.88	0.71	2238751	d__Bacteria	p__Bacillota	c__Bacilli	o__Erysipelotrichales	f__Erysipelotrichaceae	g__Holdemanella	s__Holdemanella biformis	no	no	none
ntk_p_tau_a_beta_1_42_derived	2135_bin99		var_biomarker ~ mars_age	0.0242555	0.0128204	1.89194	0.0584988	94.88	0.71	2238751	d__Bacteria	p__Bacillota	c__Bacilli	o__Erysipelotrichales	f__Erysipelotrichaceae	g__Holdemanella	s__Holdemanella biformis	no	no	none
ntk_p_tau_a_beta_1_42_derived	2135_bin99		var_biomarker ~ apoe4	0.649504	0.197857	3.2827	0.00102818	94.88	0.71	2238751	d__Bacteria	p__Bacillota	c__Bacilli	o__Erysipelotrichales	f__Erysipelotrichaceae	g__Holdemanella	s__Holdemanella biformis	no	no	none
ntk_p_tau_a_beta_1_42_derived	2135_bin99		var_biomarker ~ ntk_table	-0.428197	0.160981	-2.65993	0.00781579	94.88	0.71	2238751	d__Bacteria	p__Bacillota	c__Bacilli	o__Erysipelotrichales	f__Erysipelotrichaceae	g__Holdemanella	s__Holdemanella biformis	no	no	none
ntk_p_tau_a_beta_1_42_derived	2135_bin99		var_biomarker ~ bristol_type_1_7	0.0320212	0.0934018	0.342833	0.731724	94.88	0.71	2238751	d__Bacteria	p__Bacillota	c__Bacilli	o__Erysipelotrichales	f__Erysipelotrichaceae	g__Holdemanella	s__Holdemanella biformis	no	no	none
ntk_p_tau_a_beta_1_42_derived	2137_bin15		var_biomarker ~ var_mb	0.20395	0.164113	1.24274	0.213963	91.24	1.4	1461831	d__Bacteria	p__Bacillota_A	c__Clostridia	o__Christensenellales	f__CAG-917	g__CAG-349	s__CAG-349 sp003539515	no	no	none
ntk_p_tau_a_beta_1_42_derived	2137_bin15		var_biomarker ~ sex	-0.820574	0.502823	-1.63194	0.102693	91.24	1.4	1461831	d__Bacteria	p__Bacillota_A	c__Clostridia	o__Christensenellales	f__CAG-917	g__CAG-349	s__CAG-349 sp003539515	no	no	none
ntk_p_tau_a_beta_1_42_derived	2137_bin15		var_biomarker ~ var_mb_by_sex	-0.301113	0.262947	-1.14515	0.252147	91.24	1.4	1461831	d__Bacteria	p__Bacillota_A	c__Clostridia	o__Christensenellales	f__CAG-917	g__CAG-349	s__CAG-349 sp003539515	no	no	none
ntk_p_tau_a_beta_1_42_derived	2137_bin15		var_biomarker ~ mars_age	0.0224741	0.0123024	1.8268	0.0677298	91.24	1.4	1461831	d__Bacteria	p__Bacillota_A	c__Clostridia	o__Christensenellales	f__CAG-917	g__CAG-349	s__CAG-349 sp003539515	no	no	none
ntk_p_tau_a_beta_1_42_derived	2137_bin15		var_biomarker ~ apoe4	0.661912	0.183893	3.59945	0.000318896	91.24	1.4	1461831	d__Bacteria	p__Bacillota_A	c__Clostridia	o__Christensenellales	f__CAG-917	g__CAG-349	s__CAG-349 sp003539515	no	no	none
ntk_p_tau_a_beta_1_42_derived	2137_bin15		var_biomarker ~ ntk_table	-0.408421	0.162492	-2.51347	0.0119549	91.24	1.4	1461831	d__Bacteria	p__Bacillota_A	c__Clostridia	o__Christensenellales	f__CAG-917	g__CAG-349	s__CAG-349 sp003539515	no	no	none
ntk_p_tau_a_beta_1_42_derived	2137_bin15		var_biomarker ~ bristol_type_1_7	0.00189585	0.0870511	0.0217785	0.982625	91.24	1.4	1461831	d__Bacteria	p__Bacillota_A	c__Clostridia	o__Christensenellales	f__CAG-917	g__CAG-349	s__CAG-349 sp003539515	no	no	none
ntk_p_tau_a_beta_1_42_derived	2137_bin2		var_biomarker ~ var_mb	-0.0420944	0.0517522	-0.813384	0.415998	91.57	3.37	1345981	d__Bacteria	p__Bacillota	c__Bacilli	o__RF39	f__UBA660	g__Onthocola_B	s__Onthocola_B sp000437355	no	no	none
ntk_p_tau_a_beta_1_42_derived	2137_bin2		var_biomarker ~ sex	0.369232	0.469245	0.786864	0.431361	91.57	3.37	1345981	d__Bacteria	p__Bacillota	c__Bacilli	o__RF39	f__UBA660	g__Onthocola_B	s__Onthocola_B sp000437355	no	no	none
ntk_p_tau_a_beta_1_42_derived	2137_bin2		var_biomarker ~ var_mb_by_sex	0.211609	0.126993	1.6663	0.095653	91.57	3.37	1345981	d__Bacteria	p__Bacillota	c__Bacilli	o__RF39	f__UBA660	g__Onthocola_B	s__Onthocola_B sp000437355	no	no	none
ntk_p_tau_a_beta_1_42_derived	2137_bin2		var_biomarker ~ mars_age	0.024734	0.0117066	2.11283	0.0346154	91.57	3.37	1345981	d__Bacteria	p__Bacillota	c__Bacilli	o__RF39	f__UBA660	g__Onthocola_B	s__Onthocola_B sp000437355	no	no	none
ntk_p_tau_a_beta_1_42_derived	2137_bin2		var_biomarker ~ apoe4	0.657065	0.190135	3.45578	0.00054871	91.57	3.37	1345981	d__Bacteria	p__Bacillota	c__Bacilli	o__RF39	f__UBA660	g__Onthocola_B	s__Onthocola_B sp000437355	no	no	none
ntk_p_tau_a_beta_1_42_derived	2137_bin2		var_biomarker ~ ntk_table	-0.398977	0.169507	-2.35376	0.0185848	91.57	3.37	1345981	d__Bacteria	p__Bacillota	c__Bacilli	o__RF39	f__UBA660	g__Onthocola_B	s__Onthocola_B sp000437355	no	no	none
ntk_p_tau_a_beta_1_42_derived	2137_bin2		var_biomarker ~ bristol_type_1_7	0.0332758	0.0996019	0.334089	0.738313	91.57	3.37	1345981	d__Bacteria	p__Bacillota	c__Bacilli	o__RF39	f__UBA660	g__Onthocola_B	s__Onthocola_B sp000437355	no	no	none
ntk_p_tau_a_beta_1_42_derived	2137_bin39		var_biomarker ~ var_mb	-0.195467	0.0735255	-2.6585	0.007849	93.96	0.67	2056872	d__Bacteria	p__Bacillota_A	c__Clostridia	o__Oscillospirales	f__Oscillospiraceae	g__CAG-103	s__CAG-103 sp900543625	no	no	none
ntk_p_tau_a_beta_1_42_derived	2137_bin39		var_biomarker ~ sex	0.0285362	0.227336	0.125524	0.900108	93.96	0.67	2056872	d__Bacteria	p__Bacillota_A	c__Clostridia	o__Oscillospirales	f__Oscillospiraceae	g__CAG-103	s__CAG-103 sp900543625	no	no	none
ntk_p_tau_a_beta_1_42_derived	2137_bin39		var_biomarker ~ var_mb_by_sex	0.216705	0.144465	1.50005	0.133601	93.96	0.67	2056872	d__Bacteria	p__Bacillota_A	c__Clostridia	o__Oscillospirales	f__Oscillospiraceae	g__CAG-103	s__CAG-103 sp900543625	no	no	none
ntk_p_tau_a_beta_1_42_derived	2137_bin39		var_biomarker ~ mars_age	0.0297589	0.011712	2.54089	0.011057	93.96	0.67	2056872	d__Bacteria	p__Bacillota_A	c__Clostridia	o__Oscillospirales	f__Oscillospiraceae	g__CAG-103	s__CAG-103 sp900543625	no	no	none
ntk_p_tau_a_beta_1_42_derived	2137_bin39		var_biomarker ~ apoe4	0.651293	0.187749	3.46896	0.000522483	93.96	0.67	2056872	d__Bacteria	p__Bacillota_A	c__Clostridia	o__Oscillospirales	f__Oscillospiraceae	g__CAG-103	s__CAG-103 sp900543625	no	no	none
ntk_p_tau_a_beta_1_42_derived	2137_bin39		var_biomarker ~ ntk_table	-0.391997	0.171873	-2.28074	0.0225638	93.96	0.67	2056872	d__Bacteria	p__Bacillota_A	c__Clostridia	o__Oscillospirales	f__Oscillospiraceae	g__CAG-103	s__CAG-103 sp900543625	no	no	none
ntk_p_tau_a_beta_1_42_derived	2137_bin39		var_biomarker ~ bristol_type_1_7	0.00961058	0.08569	0.112155	0.9107	93.96	0.67	2056872	d__Bacteria	p__Bacillota_A	c__Clostridia	o__Oscillospirales	f__Oscillospiraceae	g__CAG-103	s__CAG-103 sp900543625	no	no	none
ntk_p_tau_a_beta_1_42_derived	2137_bin4		var_biomarker ~ var_mb	-0.160352	0.0990607	-1.61872	0.105507	90.06	3.79	2446328	d__Bacteria	p__Bacillota_A	c__Clostridia	o__Oscillospirales	f__Oscillospiraceae	g__CAG-170	s__CAG-170 sp000432135	no	no	none
ntk_p_tau_a_beta_1_42_derived	2137_bin4		var_biomarker ~ sex	-0.661114	0.338911	-1.9507	0.0510931	90.06	3.79	2446328	d__Bacteria	p__Bacillota_A	c__Clostridia	o__Oscillospirales	f__Oscillospiraceae	g__CAG-170	s__CAG-170 sp000432135	no	no	none
ntk_p_tau_a_beta_1_42_derived	2137_bin4		var_biomarker ~ var_mb_by_sex	0.221205	0.184113	1.20147	0.229571	90.06	3.79	2446328	d__Bacteria	p__Bacillota_A	c__Clostridia	o__Oscillospirales	f__Oscillospiraceae	g__CAG-170	s__CAG-170 sp000432135	no	no	none
ntk_p_tau_a_beta_1_42_derived	2137_bin4		var_biomarker ~ mars_age	0.0228812	0.0113137	2.02243	0.0431321	90.06	3.79	2446328	d__Bacteria	p__Bacillota_A	c__Clostridia	o__Oscillospirales	f__Oscillospiraceae	g__CAG-170	s__CAG-170 sp000432135	no	no	none
ntk_p_tau_a_beta_1_42_derived	2137_bin4		var_biomarker ~ apoe4	0.609419	0.174431	3.49375	0.000476279	90.06	3.79	2446328	d__Bacteria	p__Bacillota_A	c__Clostridia	o__Oscillospirales	f__Oscillospiraceae	g__CAG-170	s__CAG-170 sp000432135	no	no	none
ntk_p_tau_a_beta_1_42_derived	2137_bin4		var_biomarker ~ ntk_table	-0.376509	0.169047	-2.22724	0.0259309	90.06	3.79	2446328	d__Bacteria	p__Bacillota_A	c__Clostridia	o__Oscillospirales	f__Oscillospiraceae	g__CAG-170	s__CAG-170 sp000432135	no	no	none
ntk_p_tau_a_beta_1_42_derived	2137_bin4		var_biomarker ~ bristol_type_1_7	-0.00693946	0.0918559	-0.0755472	0.939779	90.06	3.79	2446328	d__Bacteria	p__Bacillota_A	c__Clostridia	o__Oscillospirales	f__Oscillospiraceae	g__CAG-170	s__CAG-170 sp000432135	no	no	none
ntk_p_tau_a_beta_1_42_derived	2137_bin40		var_biomarker ~ var_mb	-0.0697515	0.0629662	-1.10776	0.267965	98.39	0	2004781	d__Bacteria	p__Bacillota_A	c__Clostridia	o__Christensenellales	f__CAG-138	g__Phil1	s__Phil1 sp001940855	yes	no	propionate
ntk_p_tau_a_beta_1_42_derived	2137_bin40		var_biomarker ~ sex	0.336459	0.392677	0.856833	0.391537	98.39	0	2004781	d__Bacteria	p__Bacillota_A	c__Clostridia	o__Christensenellales	f__CAG-138	g__Phil1	s__Phil1 sp001940855	yes	no	propionate
ntk_p_tau_a_beta_1_42_derived	2137_bin40		var_biomarker ~ var_mb_by_sex	0.243599	0.137842	1.76723	0.0771895	98.39	0	2004781	d__Bacteria	p__Bacillota_A	c__Clostridia	o__Christensenellales	f__CAG-138	g__Phil1	s__Phil1 sp001940855	yes	no	propionate
ntk_p_tau_a_beta_1_42_derived	2137_bin40		var_biomarker ~ mars_age	0.0239972	0.0115095	2.08499	0.0370702	98.39	0	2004781	d__Bacteria	p__Bacillota_A	c__Clostridia	o__Christensenellales	f__CAG-138	g__Phil1	s__Phil1 sp001940855	yes	no	propionate
ntk_p_tau_a_beta_1_42_derived	2137_bin40		var_biomarker ~ apoe4	0.638261	0.188196	3.39147	0.000695196	98.39	0	2004781	d__Bacteria	p__Bacillota_A	c__Clostridia	o__Christensenellales	f__CAG-138	g__Phil1	s__Phil1 sp001940855	yes	no	propionate
ntk_p_tau_a_beta_1_42_derived	2137_bin40		var_biomarker ~ ntk_table	-0.407804	0.174242	-2.34045	0.0192603	98.39	0	2004781	d__Bacteria	p__Bacillota_A	c__Clostridia	o__Christensenellales	f__CAG-138	g__Phil1	s__Phil1 sp001940855	yes	no	propionate
ntk_p_tau_a_beta_1_42_derived	2137_bin40		var_biomarker ~ bristol_type_1_7	0.00598607	0.0928757	0.0644525	0.94861	98.39	0	2004781	d__Bacteria	p__Bacillota_A	c__Clostridia	o__Christensenellales	f__CAG-138	g__Phil1	s__Phil1 sp001940855	yes	no	propionate
ntk_p_tau_a_beta_1_42_derived	2137_bin53		var_biomarker ~ var_mb	-0.0878023	0.063786	-1.37651	0.168663	97.36	0.38	2313052	d__Bacteria	p__Bacteroidota	c__Bacteroidia	o__Bacteroidales	f__Muribaculaceae	g__Paramuribaculum	s__Paramuribaculum sp000431155	yes	no	propionate
ntk_p_tau_a_beta_1_42_derived	2137_bin53		var_biomarker ~ sex	0.129507	0.249895	0.518247	0.604286	97.36	0.38	2313052	d__Bacteria	p__Bacteroidota	c__Bacteroidia	o__Bacteroidales	f__Muribaculaceae	g__Paramuribaculum	s__Paramuribaculum sp000431155	yes	no	propionate
ntk_p_tau_a_beta_1_42_derived	2137_bin53		var_biomarker ~ var_mb_by_sex	0.171384	0.0945112	1.81337	0.0697749	97.36	0.38	2313052	d__Bacteria	p__Bacteroidota	c__Bacteroidia	o__Bacteroidales	f__Muribaculaceae	g__Paramuribaculum	s__Paramuribaculum sp000431155	yes	no	propionate
ntk_p_tau_a_beta_1_42_derived	2137_bin53		var_biomarker ~ mars_age	0.0259119	0.0114136	2.27027	0.0231911	97.36	0.38	2313052	d__Bacteria	p__Bacteroidota	c__Bacteroidia	o__Bacteroidales	f__Muribaculaceae	g__Paramuribaculum	s__Paramuribaculum sp000431155	yes	no	propionate
ntk_p_tau_a_beta_1_42_derived	2137_bin53		var_biomarker ~ apoe4	0.596892	0.185858	3.21155	0.00132023	97.36	0.38	2313052	d__Bacteria	p__Bacteroidota	c__Bacteroidia	o__Bacteroidales	f__Muribaculaceae	g__Paramuribaculum	s__Paramuribaculum sp000431155	yes	no	propionate
ntk_p_tau_a_beta_1_42_derived	2137_bin53		var_biomarker ~ ntk_table	-0.400413	0.174115	-2.29971	0.0214647	97.36	0.38	2313052	d__Bacteria	p__Bacteroidota	c__Bacteroidia	o__Bacteroidales	f__Muribaculaceae	g__Paramuribaculum	s__Paramuribaculum sp000431155	yes	no	propionate
ntk_p_tau_a_beta_1_42_derived	2137_bin53		var_biomarker ~ bristol_type_1_7	0.0107449	0.0872886	0.123096	0.902031	97.36	0.38	2313052	d__Bacteria	p__Bacteroidota	c__Bacteroidia	o__Bacteroidales	f__Muribaculaceae	g__Paramuribaculum	s__Paramuribaculum sp000431155	yes	no	propionate
ntk_p_tau_a_beta_1_42_derived	2137_bin86		var_biomarker ~ var_mb	-0.144362	0.0779957	-1.85089	0.064185	95.85	0.4	1854244	d__Bacteria	p__Actinomycetota	c__Coriobacteriia	o__Coriobacteriales	f__Coriobacteriaceae	g__Collinsella	s__	no	no	none
ntk_p_tau_a_beta_1_42_derived	2137_bin86		var_biomarker ~ sex	-0.217595	0.155723	-1.39732	0.162318	95.85	0.4	1854244	d__Bacteria	p__Actinomycetota	c__Coriobacteriia	o__Coriobacteriales	f__Coriobacteriaceae	g__Collinsella	s__	no	no	none
ntk_p_tau_a_beta_1_42_derived	2137_bin86		var_biomarker ~ var_mb_by_sex	0.124703	0.0987927	1.26227	0.206852	95.85	0.4	1854244	d__Bacteria	p__Actinomycetota	c__Coriobacteriia	o__Coriobacteriales	f__Coriobacteriaceae	g__Collinsella	s__	no	no	none
ntk_p_tau_a_beta_1_42_derived	2137_bin86		var_biomarker ~ mars_age	0.0291981	0.0115669	2.52427	0.0115937	95.85	0.4	1854244	d__Bacteria	p__Actinomycetota	c__Coriobacteriia	o__Coriobacteriales	f__Coriobacteriaceae	g__Collinsella	s__	no	no	none
ntk_p_tau_a_beta_1_42_derived	2137_bin86		var_biomarker ~ apoe4	0.68329	0.18761	3.64207	0.000270457	95.85	0.4	1854244	d__Bacteria	p__Actinomycetota	c__Coriobacteriia	o__Coriobacteriales	f__Coriobacteriaceae	g__Collinsella	s__	no	no	none
ntk_p_tau_a_beta_1_42_derived	2137_bin86		var_biomarker ~ ntk_table	-0.404562	0.164647	-2.45715	0.0140043	95.85	0.4	1854244	d__Bacteria	p__Actinomycetota	c__Coriobacteriia	o__Coriobacteriales	f__Coriobacteriaceae	g__Collinsella	s__	no	no	none
ntk_p_tau_a_beta_1_42_derived	2137_bin86		var_biomarker ~ bristol_type_1_7	0.0101974	0.0885445	0.115167	0.908313	95.85	0.4	1854244	d__Bacteria	p__Actinomycetota	c__Coriobacteriia	o__Coriobacteriales	f__Coriobacteriaceae	g__Collinsella	s__	no	no	none
ntk_p_tau_a_beta_1_42_derived	2138_bin27		var_biomarker ~ var_mb	-0.072152	0.05825	-1.23866	0.215471	96.5	0.47	2912244	d__Bacteria	p__Bacillota_A	c__Clostridia	o__Christensenellales	f__CAG-74	g__UBA11524	s__UBA11524 sp000437595	no	no	none
ntk_p_tau_a_beta_1_42_derived	2138_bin27		var_biomarker ~ sex	-0.128469	0.212172	-0.605497	0.544849	96.5	0.47	2912244	d__Bacteria	p__Bacillota_A	c__Clostridia	o__Christensenellales	f__CAG-74	g__UBA11524	s__UBA11524 sp000437595	no	no	none
ntk_p_tau_a_beta_1_42_derived	2138_bin27		var_biomarker ~ var_mb_by_sex	0.103321	0.100529	1.02778	0.304054	96.5	0.47	2912244	d__Bacteria	p__Bacillota_A	c__Clostridia	o__Christensenellales	f__CAG-74	g__UBA11524	s__UBA11524 sp000437595	no	no	none
ntk_p_tau_a_beta_1_42_derived	2138_bin27		var_biomarker ~ mars_age	0.026356	0.0122566	2.15036	0.0315271	96.5	0.47	2912244	d__Bacteria	p__Bacillota_A	c__Clostridia	o__Christensenellales	f__CAG-74	g__UBA11524	s__UBA11524 sp000437595	no	no	none
ntk_p_tau_a_beta_1_42_derived	2138_bin27		var_biomarker ~ apoe4	0.639338	0.186213	3.43337	0.000596123	96.5	0.47	2912244	d__Bacteria	p__Bacillota_A	c__Clostridia	o__Christensenellales	f__CAG-74	g__UBA11524	s__UBA11524 sp000437595	no	no	none
ntk_p_tau_a_beta_1_42_derived	2138_bin27		var_biomarker ~ ntk_table	-0.392588	0.166879	-2.35252	0.0186465	96.5	0.47	2912244	d__Bacteria	p__Bacillota_A	c__Clostridia	o__Christensenellales	f__CAG-74	g__UBA11524	s__UBA11524 sp000437595	no	no	none
ntk_p_tau_a_beta_1_42_derived	2138_bin27		var_biomarker ~ bristol_type_1_7	0.00929166	0.087418	0.10629	0.915352	96.5	0.47	2912244	d__Bacteria	p__Bacillota_A	c__Clostridia	o__Christensenellales	f__CAG-74	g__UBA11524	s__UBA11524 sp000437595	no	no	none
ntk_p_tau_a_beta_1_42_derived	2138_bin46		var_biomarker ~ var_mb	-0.0250535	0.034912	-0.71762	0.472991	96.58	0	2418421	d__Bacteria	p__Bacillota_A	c__Clostridia	o__Oscillospirales	f__Ruminococcaceae	g__Ruminococcus_D	s__Ruminococcus_D bicirculans	no	no	none
ntk_p_tau_a_beta_1_42_derived	2138_bin46		var_biomarker ~ sex	-0.180333	0.232237	-0.776504	0.437451	96.58	0	2418421	d__Bacteria	p__Bacillota_A	c__Clostridia	o__Oscillospirales	f__Ruminococcaceae	g__Ruminococcus_D	s__Ruminococcus_D bicirculans	no	no	none
ntk_p_tau_a_beta_1_42_derived	2138_bin46		var_biomarker ~ var_mb_by_sex	0.0273531	0.0693508	0.394417	0.693273	96.58	0	2418421	d__Bacteria	p__Bacillota_A	c__Clostridia	o__Oscillospirales	f__Ruminococcaceae	g__Ruminococcus_D	s__Ruminococcus_D bicirculans	no	no	none
ntk_p_tau_a_beta_1_42_derived	2138_bin46		var_biomarker ~ mars_age	0.0272076	0.0121087	2.24694	0.0246438	96.58	0	2418421	d__Bacteria	p__Bacillota_A	c__Clostridia	o__Oscillospirales	f__Ruminococcaceae	g__Ruminococcus_D	s__Ruminococcus_D bicirculans	no	no	none
ntk_p_tau_a_beta_1_42_derived	2138_bin46		var_biomarker ~ apoe4	0.666516	0.19133	3.48359	0.000494745	96.58	0	2418421	d__Bacteria	p__Bacillota_A	c__Clostridia	o__Oscillospirales	f__Ruminococcaceae	g__Ruminococcus_D	s__Ruminococcus_D bicirculans	no	no	none
ntk_p_tau_a_beta_1_42_derived	2138_bin46		var_biomarker ~ ntk_table	-0.401321	0.159374	-2.5181	0.0117989	96.58	0	2418421	d__Bacteria	p__Bacillota_A	c__Clostridia	o__Oscillospirales	f__Ruminococcaceae	g__Ruminococcus_D	s__Ruminococcus_D bicirculans	no	no	none
ntk_p_tau_a_beta_1_42_derived	2138_bin46		var_biomarker ~ bristol_type_1_7	0.0138415	0.0873564	0.158449	0.874103	96.58	0	2418421	d__Bacteria	p__Bacillota_A	c__Clostridia	o__Oscillospirales	f__Ruminococcaceae	g__Ruminococcus_D	s__Ruminococcus_D bicirculans	no	no	none
ntk_p_tau_a_beta_1_42_derived	2139_bin27		var_biomarker ~ var_mb	0.123277	0.116362	1.05943	0.289406	96.7	0.66	4647834	d__Bacteria	p__Pseudomonadota	c__Gammaproteobacteria	o__Enterobacterales	f__Enterobacteriaceae	g__Escherichia	s__Escherichia coli	no	no	none
ntk_p_tau_a_beta_1_42_derived	2139_bin27		var_biomarker ~ sex	-0.293131	0.177452	-1.65188	0.0985583	96.7	0.66	4647834	d__Bacteria	p__Pseudomonadota	c__Gammaproteobacteria	o__Enterobacterales	f__Enterobacteriaceae	g__Escherichia	s__Escherichia coli	no	no	none
ntk_p_tau_a_beta_1_42_derived	2139_bin27		var_biomarker ~ var_mb_by_sex	-0.0685903	0.157655	-0.435066	0.663514	96.7	0.66	4647834	d__Bacteria	p__Pseudomonadota	c__Gammaproteobacteria	o__Enterobacterales	f__Enterobacteriaceae	g__Escherichia	s__Escherichia coli	no	no	none
ntk_p_tau_a_beta_1_42_derived	2139_bin27		var_biomarker ~ mars_age	0.0261956	0.010981	2.38554	0.0170542	96.7	0.66	4647834	d__Bacteria	p__Pseudomonadota	c__Gammaproteobacteria	o__Enterobacterales	f__Enterobacteriaceae	g__Escherichia	s__Escherichia coli	no	no	none
ntk_p_tau_a_beta_1_42_derived	2139_bin27		var_biomarker ~ apoe4	0.597801	0.175599	3.40436	0.000663203	96.7	0.66	4647834	d__Bacteria	p__Pseudomonadota	c__Gammaproteobacteria	o__Enterobacterales	f__Enterobacteriaceae	g__Escherichia	s__Escherichia coli	no	no	none
ntk_p_tau_a_beta_1_42_derived	2139_bin27		var_biomarker ~ ntk_table	-0.373934	0.162825	-2.29653	0.0216453	96.7	0.66	4647834	d__Bacteria	p__Pseudomonadota	c__Gammaproteobacteria	o__Enterobacterales	f__Enterobacteriaceae	g__Escherichia	s__Escherichia coli	no	no	none
ntk_p_tau_a_beta_1_42_derived	2139_bin27		var_biomarker ~ bristol_type_1_7	0.0458519	0.0647176	0.708492	0.47864	96.7	0.66	4647834	d__Bacteria	p__Pseudomonadota	c__Gammaproteobacteria	o__Enterobacterales	f__Enterobacteriaceae	g__Escherichia	s__Escherichia coli	no	no	none
ntk_p_tau_a_beta_1_42_derived	2139_bin5		var_biomarker ~ var_mb	0.0678172	0.0627653	1.08049	0.279925	94.97	0	2248890	d__Bacteria	p__Bacillota_A	c__Clostridia	o__Lachnospirales	f__Anaerotignaceae	g__Anaerotignum	s__Anaerotignum sp001304995	no	no	none
ntk_p_tau_a_beta_1_42_derived	2139_bin5		var_biomarker ~ sex	-0.330964	0.174032	-1.90174	0.0572053	94.97	0	2248890	d__Bacteria	p__Bacillota_A	c__Clostridia	o__Lachnospirales	f__Anaerotignaceae	g__Anaerotignum	s__Anaerotignum sp001304995	no	no	none
ntk_p_tau_a_beta_1_42_derived	2139_bin5		var_biomarker ~ var_mb_by_sex	-0.100771	0.0809268	-1.24522	0.213052	94.97	0	2248890	d__Bacteria	p__Bacillota_A	c__Clostridia	o__Lachnospirales	f__Anaerotignaceae	g__Anaerotignum	s__Anaerotignum sp001304995	no	no	none
ntk_p_tau_a_beta_1_42_derived	2139_bin5		var_biomarker ~ mars_age	0.0279025	0.0119549	2.33398	0.0195966	94.97	0	2248890	d__Bacteria	p__Bacillota_A	c__Clostridia	o__Lachnospirales	f__Anaerotignaceae	g__Anaerotignum	s__Anaerotignum sp001304995	no	no	none
ntk_p_tau_a_beta_1_42_derived	2139_bin5		var_biomarker ~ apoe4	0.659107	0.192925	3.41639	0.000634565	94.97	0	2248890	d__Bacteria	p__Bacillota_A	c__Clostridia	o__Lachnospirales	f__Anaerotignaceae	g__Anaerotignum	s__Anaerotignum sp001304995	no	no	none
ntk_p_tau_a_beta_1_42_derived	2139_bin5		var_biomarker ~ ntk_table	-0.389052	0.174479	-2.22979	0.0257612	94.97	0	2248890	d__Bacteria	p__Bacillota_A	c__Clostridia	o__Lachnospirales	f__Anaerotignaceae	g__Anaerotignum	s__Anaerotignum sp001304995	no	no	none
ntk_p_tau_a_beta_1_42_derived	2139_bin5		var_biomarker ~ bristol_type_1_7	0.0113425	0.0878942	0.129047	0.89732	94.97	0	2248890	d__Bacteria	p__Bacillota_A	c__Clostridia	o__Lachnospirales	f__Anaerotignaceae	g__Anaerotignum	s__Anaerotignum sp001304995	no	no	none
ntk_p_tau_a_beta_1_42_derived	2139_bin57		var_biomarker ~ var_mb	0.185251	0.159786	1.15937	0.246306	98.64	0	2157927	d__Bacteria	p__Bacillota_A	c__Clostridia	o__Oscillospirales	f__Ruminococcaceae	g__Faecalibacterium	s__Faecalibacterium sp900540455	no	yes	butyrate
ntk_p_tau_a_beta_1_42_derived	2139_bin57		var_biomarker ~ sex	-0.427379	0.227115	-1.88177	0.0598674	98.64	0	2157927	d__Bacteria	p__Bacillota_A	c__Clostridia	o__Oscillospirales	f__Ruminococcaceae	g__Faecalibacterium	s__Faecalibacterium sp900540455	no	yes	butyrate
ntk_p_tau_a_beta_1_42_derived	2139_bin57		var_biomarker ~ var_mb_by_sex	-0.277879	0.169849	-1.63604	0.101831	98.64	0	2157927	d__Bacteria	p__Bacillota_A	c__Clostridia	o__Oscillospirales	f__Ruminococcaceae	g__Faecalibacterium	s__Faecalibacterium sp900540455	no	yes	butyrate
ntk_p_tau_a_beta_1_42_derived	2139_bin57		var_biomarker ~ mars_age	0.029653	0.0124552	2.38077	0.0172764	98.64	0	2157927	d__Bacteria	p__Bacillota_A	c__Clostridia	o__Oscillospirales	f__Ruminococcaceae	g__Faecalibacterium	s__Faecalibacterium sp900540455	no	yes	butyrate
ntk_p_tau_a_beta_1_42_derived	2139_bin57		var_biomarker ~ apoe4	0.660023	0.186736	3.53452	0.000408517	98.64	0	2157927	d__Bacteria	p__Bacillota_A	c__Clostridia	o__Oscillospirales	f__Ruminococcaceae	g__Faecalibacterium	s__Faecalibacterium sp900540455	no	yes	butyrate
ntk_p_tau_a_beta_1_42_derived	2139_bin57		var_biomarker ~ ntk_table	-0.419959	0.166113	-2.52815	0.0114665	98.64	0	2157927	d__Bacteria	p__Bacillota_A	c__Clostridia	o__Oscillospirales	f__Ruminococcaceae	g__Faecalibacterium	s__Faecalibacterium sp900540455	no	yes	butyrate
ntk_p_tau_a_beta_1_42_derived	2139_bin57		var_biomarker ~ bristol_type_1_7	0.00575491	0.0853584	0.0674206	0.946247	98.64	0	2157927	d__Bacteria	p__Bacillota_A	c__Clostridia	o__Oscillospirales	f__Ruminococcaceae	g__Faecalibacterium	s__Faecalibacterium sp900540455	no	yes	butyrate
ntk_p_tau_a_beta_1_42_derived	2139_bin72		var_biomarker ~ var_mb	-0.0680961	0.0530441	-1.28376	0.199225	98.39	2.42	2060573	d__Bacteria	p__Actinomycetota	c__Coriobacteriia	o__Coriobacteriales	f__Coriobacteriaceae	g__Collinsella	s__Collinsella sp905215835	no	no	none
ntk_p_tau_a_beta_1_42_derived	2139_bin72		var_biomarker ~ sex	-0.119758	0.1664	-0.719699	0.47171	98.39	2.42	2060573	d__Bacteria	p__Actinomycetota	c__Coriobacteriia	o__Coriobacteriales	f__Coriobacteriaceae	g__Collinsella	s__Collinsella sp905215835	no	no	none
ntk_p_tau_a_beta_1_42_derived	2139_bin72		var_biomarker ~ var_mb_by_sex	0.0503523	0.0616858	0.81627	0.414346	98.39	2.42	2060573	d__Bacteria	p__Actinomycetota	c__Coriobacteriia	o__Coriobacteriales	f__Coriobacteriaceae	g__Collinsella	s__Collinsella sp905215835	no	no	none
ntk_p_tau_a_beta_1_42_derived	2139_bin72		var_biomarker ~ mars_age	0.0278991	0.0118882	2.34678	0.0189365	98.39	2.42	2060573	d__Bacteria	p__Actinomycetota	c__Coriobacteriia	o__Coriobacteriales	f__Coriobacteriaceae	g__Collinsella	s__Collinsella sp905215835	no	no	none
ntk_p_tau_a_beta_1_42_derived	2139_bin72		var_biomarker ~ apoe4	0.671949	0.19022	3.53249	0.000411663	98.39	2.42	2060573	d__Bacteria	p__Actinomycetota	c__Coriobacteriia	o__Coriobacteriales	f__Coriobacteriaceae	g__Collinsella	s__Collinsella sp905215835	no	no	none
ntk_p_tau_a_beta_1_42_derived	2139_bin72		var_biomarker ~ ntk_table	-0.39574	0.171038	-2.31376	0.0206811	98.39	2.42	2060573	d__Bacteria	p__Actinomycetota	c__Coriobacteriia	o__Coriobacteriales	f__Coriobacteriaceae	g__Collinsella	s__Collinsella sp905215835	no	no	none
ntk_p_tau_a_beta_1_42_derived	2139_bin72		var_biomarker ~ bristol_type_1_7	0.00399849	0.0852799	0.0468866	0.962604	98.39	2.42	2060573	d__Bacteria	p__Actinomycetota	c__Coriobacteriia	o__Coriobacteriales	f__Coriobacteriaceae	g__Collinsella	s__Collinsella sp905215835	no	no	none
ntk_p_tau_a_beta_1_42_derived	2141_bin54		var_biomarker ~ var_mb	-0.114123	0.0977706	-1.16726	0.243107	96.77	0.9	2065406	d__Bacteria	p__Actinomycetota	c__Coriobacteriia	o__Coriobacteriales	f__Coriobacteriaceae	g__Collinsella	s__Collinsella sp018373675	no	no	none
ntk_p_tau_a_beta_1_42_derived	2141_bin54		var_biomarker ~ sex	-0.0880323	0.198354	-0.443815	0.657176	96.77	0.9	2065406	d__Bacteria	p__Actinomycetota	c__Coriobacteriia	o__Coriobacteriales	f__Coriobacteriaceae	g__Collinsella	s__Collinsella sp018373675	no	no	none
ntk_p_tau_a_beta_1_42_derived	2141_bin54		var_biomarker ~ var_mb_by_sex	0.105845	0.1189	0.8902	0.373359	96.77	0.9	2065406	d__Bacteria	p__Actinomycetota	c__Coriobacteriia	o__Coriobacteriales	f__Coriobacteriaceae	g__Collinsella	s__Collinsella sp018373675	no	no	none
ntk_p_tau_a_beta_1_42_derived	2141_bin54		var_biomarker ~ mars_age	0.0288591	0.0117721	2.45149	0.0142267	96.77	0.9	2065406	d__Bacteria	p__Actinomycetota	c__Coriobacteriia	o__Coriobacteriales	f__Coriobacteriaceae	g__Collinsella	s__Collinsella sp018373675	no	no	none
ntk_p_tau_a_beta_1_42_derived	2141_bin54		var_biomarker ~ apoe4	0.682656	0.187247	3.64574	0.000266619	96.77	0.9	2065406	d__Bacteria	p__Actinomycetota	c__Coriobacteriia	o__Coriobacteriales	f__Coriobacteriaceae	g__Collinsella	s__Collinsella sp018373675	no	no	none
ntk_p_tau_a_beta_1_42_derived	2141_bin54		var_biomarker ~ ntk_table	-0.413596	0.160828	-2.57166	0.0101212	96.77	0.9	2065406	d__Bacteria	p__Actinomycetota	c__Coriobacteriia	o__Coriobacteriales	f__Coriobacteriaceae	g__Collinsella	s__Collinsella sp018373675	no	no	none
ntk_p_tau_a_beta_1_42_derived	2141_bin54		var_biomarker ~ bristol_type_1_7	0.0129088	0.0877805	0.147057	0.883087	96.77	0.9	2065406	d__Bacteria	p__Actinomycetota	c__Coriobacteriia	o__Coriobacteriales	f__Coriobacteriaceae	g__Collinsella	s__Collinsella sp018373675	no	no	none
ntk_p_tau_a_beta_1_42_derived	2141_bin67		var_biomarker ~ var_mb	0.100269	0.0949537	1.05598	0.290977	98.65	0.9	1772410	d__Bacteria	p__Bacillota_C	c__Negativicutes	o__Acidaminococcales	f__Acidaminococcaceae	g__Phascolarctobacterium_A	s__Phascolarctobacterium_A sp900544885	yes	no	propionate
ntk_p_tau_a_beta_1_42_derived	2141_bin67		var_biomarker ~ sex	-1.0233	0.577547	-1.7718	0.0764286	98.65	0.9	1772410	d__Bacteria	p__Bacillota_C	c__Negativicutes	o__Acidaminococcales	f__Acidaminococcaceae	g__Phascolarctobacterium_A	s__Phascolarctobacterium_A sp900544885	yes	no	propionate
ntk_p_tau_a_beta_1_42_derived	2141_bin67		var_biomarker ~ var_mb_by_sex	-0.218095	0.163202	-1.33635	0.181436	98.65	0.9	1772410	d__Bacteria	p__Bacillota_C	c__Negativicutes	o__Acidaminococcales	f__Acidaminococcaceae	g__Phascolarctobacterium_A	s__Phascolarctobacterium_A sp900544885	yes	no	propionate
ntk_p_tau_a_beta_1_42_derived	2141_bin67		var_biomarker ~ mars_age	0.0275419	0.0119575	2.30333	0.0212606	98.65	0.9	1772410	d__Bacteria	p__Bacillota_C	c__Negativicutes	o__Acidaminococcales	f__Acidaminococcaceae	g__Phascolarctobacterium_A	s__Phascolarctobacterium_A sp900544885	yes	no	propionate
ntk_p_tau_a_beta_1_42_derived	2141_bin67		var_biomarker ~ apoe4	0.643268	0.185918	3.45995	0.000540275	98.65	0.9	1772410	d__Bacteria	p__Bacillota_C	c__Negativicutes	o__Acidaminococcales	f__Acidaminococcaceae	g__Phascolarctobacterium_A	s__Phascolarctobacterium_A sp900544885	yes	no	propionate
ntk_p_tau_a_beta_1_42_derived	2141_bin67		var_biomarker ~ ntk_table	-0.380383	0.172322	-2.2074	0.0272862	98.65	0.9	1772410	d__Bacteria	p__Bacillota_C	c__Negativicutes	o__Acidaminococcales	f__Acidaminococcaceae	g__Phascolarctobacterium_A	s__Phascolarctobacterium_A sp900544885	yes	no	propionate
ntk_p_tau_a_beta_1_42_derived	2141_bin67		var_biomarker ~ bristol_type_1_7	0.00727718	0.085875	0.0847415	0.932467	98.65	0.9	1772410	d__Bacteria	p__Bacillota_C	c__Negativicutes	o__Acidaminococcales	f__Acidaminococcaceae	g__Phascolarctobacterium_A	s__Phascolarctobacterium_A sp900544885	yes	no	propionate
ntk_p_tau_a_beta_1_42_derived	2142_bin22		var_biomarker ~ var_mb	-0.103893	0.0839117	-1.23812	0.21567	93.92	4.88	1880703	d__Bacteria	p__Bacillota_A	c__Clostridia	o__Oscillospirales	f__Ruminococcaceae	g__Faecalibacterium	s__Faecalibacterium duncaniae	no	no	none
ntk_p_tau_a_beta_1_42_derived	2142_bin22		var_biomarker ~ sex	-0.324981	0.209392	-1.55203	0.120656	93.92	4.88	1880703	d__Bacteria	p__Bacillota_A	c__Clostridia	o__Oscillospirales	f__Ruminococcaceae	g__Faecalibacterium	s__Faecalibacterium duncaniae	no	no	none
ntk_p_tau_a_beta_1_42_derived	2142_bin22		var_biomarker ~ var_mb_by_sex	0.0851833	0.103878	0.820028	0.4122	93.92	4.88	1880703	d__Bacteria	p__Bacillota_A	c__Clostridia	o__Oscillospirales	f__Ruminococcaceae	g__Faecalibacterium	s__Faecalibacterium duncaniae	no	no	none
ntk_p_tau_a_beta_1_42_derived	2142_bin22		var_biomarker ~ mars_age	0.0265665	0.0116085	2.28853	0.0221067	93.92	4.88	1880703	d__Bacteria	p__Bacillota_A	c__Clostridia	o__Oscillospirales	f__Ruminococcaceae	g__Faecalibacterium	s__Faecalibacterium duncaniae	no	no	none
ntk_p_tau_a_beta_1_42_derived	2142_bin22		var_biomarker ~ apoe4	0.665859	0.192791	3.45378	0.000552793	93.92	4.88	1880703	d__Bacteria	p__Bacillota_A	c__Clostridia	o__Oscillospirales	f__Ruminococcaceae	g__Faecalibacterium	s__Faecalibacterium duncaniae	no	no	none
ntk_p_tau_a_beta_1_42_derived	2142_bin22		var_biomarker ~ ntk_table	-0.394421	0.169213	-2.33091	0.0197579	93.92	4.88	1880703	d__Bacteria	p__Bacillota_A	c__Clostridia	o__Oscillospirales	f__Ruminococcaceae	g__Faecalibacterium	s__Faecalibacterium duncaniae	no	no	none
ntk_p_tau_a_beta_1_42_derived	2142_bin22		var_biomarker ~ bristol_type_1_7	0.0361856	0.08352	0.433257	0.664828	93.92	4.88	1880703	d__Bacteria	p__Bacillota_A	c__Clostridia	o__Oscillospirales	f__Ruminococcaceae	g__Faecalibacterium	s__Faecalibacterium duncaniae	no	no	none
ntk_p_tau_a_beta_1_42_derived	2142_bin29		var_biomarker ~ var_mb	-0.00751276	0.0790358	-0.0950552	0.924271	90.17	0	1104824	d__Bacteria	p__Bacillota	c__Bacilli	o__RF39	f__UBA660	g__CAG-302	s__CAG-302 sp900543825	no	no	none
ntk_p_tau_a_beta_1_42_derived	2142_bin29		var_biomarker ~ sex	-0.213597	0.207944	-1.02719	0.304332	90.17	0	1104824	d__Bacteria	p__Bacillota	c__Bacilli	o__RF39	f__UBA660	g__CAG-302	s__CAG-302 sp900543825	no	no	none
ntk_p_tau_a_beta_1_42_derived	2142_bin29		var_biomarker ~ var_mb_by_sex	0.0407347	0.0983191	0.414311	0.678646	90.17	0	1104824	d__Bacteria	p__Bacillota	c__Bacilli	o__RF39	f__UBA660	g__CAG-302	s__CAG-302 sp900543825	no	no	none
ntk_p_tau_a_beta_1_42_derived	2142_bin29		var_biomarker ~ mars_age	0.0271848	0.0122265	2.22343	0.026187	90.17	0	1104824	d__Bacteria	p__Bacillota	c__Bacilli	o__RF39	f__UBA660	g__CAG-302	s__CAG-302 sp900543825	no	no	none
ntk_p_tau_a_beta_1_42_derived	2142_bin29		var_biomarker ~ apoe4	0.648537	0.190989	3.39567	0.000684613	90.17	0	1104824	d__Bacteria	p__Bacillota	c__Bacilli	o__RF39	f__UBA660	g__CAG-302	s__CAG-302 sp900543825	no	no	none
ntk_p_tau_a_beta_1_42_derived	2142_bin29		var_biomarker ~ ntk_table	-0.385034	0.172538	-2.23158	0.0256426	90.17	0	1104824	d__Bacteria	p__Bacillota	c__Bacilli	o__RF39	f__UBA660	g__CAG-302	s__CAG-302 sp900543825	no	no	none
ntk_p_tau_a_beta_1_42_derived	2142_bin29		var_biomarker ~ bristol_type_1_7	0.0151053	0.0885275	0.170628	0.864516	90.17	0	1104824	d__Bacteria	p__Bacillota	c__Bacilli	o__RF39	f__UBA660	g__CAG-302	s__CAG-302 sp900543825	no	no	none
ntk_p_tau_a_beta_1_42_derived	2142_bin37		var_biomarker ~ var_mb	0.000519507	0.115148	0.00451165	0.9964	90.17	1.24	2880228	d__Bacteria	p__Bacteroidota	c__Bacteroidia	o__Bacteroidales	f__Bacteroidaceae	g__Phocaeicola	s__Phocaeicola plebeius	yes	no	propionate
ntk_p_tau_a_beta_1_42_derived	2142_bin37		var_biomarker ~ sex	-0.313608	0.375745	-0.834629	0.403927	90.17	1.24	2880228	d__Bacteria	p__Bacteroidota	c__Bacteroidia	o__Bacteroidales	f__Bacteroidaceae	g__Phocaeicola	s__Phocaeicola plebeius	yes	no	propionate
ntk_p_tau_a_beta_1_42_derived	2142_bin37		var_biomarker ~ var_mb_by_sex	0.0195166	0.129187	0.151072	0.879919	90.17	1.24	2880228	d__Bacteria	p__Bacteroidota	c__Bacteroidia	o__Bacteroidales	f__Bacteroidaceae	g__Phocaeicola	s__Phocaeicola plebeius	yes	no	propionate
ntk_p_tau_a_beta_1_42_derived	2142_bin37		var_biomarker ~ mars_age	0.0273206	0.0115834	2.3586	0.0183438	90.17	1.24	2880228	d__Bacteria	p__Bacteroidota	c__Bacteroidia	o__Bacteroidales	f__Bacteroidaceae	g__Phocaeicola	s__Phocaeicola plebeius	yes	no	propionate
ntk_p_tau_a_beta_1_42_derived	2142_bin37		var_biomarker ~ apoe4	0.646185	0.187319	3.44964	0.000561327	90.17	1.24	2880228	d__Bacteria	p__Bacteroidota	c__Bacteroidia	o__Bacteroidales	f__Bacteroidaceae	g__Phocaeicola	s__Phocaeicola plebeius	yes	no	propionate
ntk_p_tau_a_beta_1_42_derived	2142_bin37		var_biomarker ~ ntk_table	-0.392467	0.169139	-2.32038	0.0203202	90.17	1.24	2880228	d__Bacteria	p__Bacteroidota	c__Bacteroidia	o__Bacteroidales	f__Bacteroidaceae	g__Phocaeicola	s__Phocaeicola plebeius	yes	no	propionate
ntk_p_tau_a_beta_1_42_derived	2142_bin37		var_biomarker ~ bristol_type_1_7	0.0117149	0.0895072	0.130882	0.895869	90.17	1.24	2880228	d__Bacteria	p__Bacteroidota	c__Bacteroidia	o__Bacteroidales	f__Bacteroidaceae	g__Phocaeicola	s__Phocaeicola plebeius	yes	no	propionate
ntk_p_tau_a_beta_1_42_derived	2142_bin54		var_biomarker ~ var_mb	0.208797	0.194594	1.07299	0.283276	97.32	0	2364819	d__Bacteria	p__Bacillota_A	c__Clostridia	o__Oscillospirales	f__Acutalibacteraceae	g__UMGS263	s__UMGS263 sp900540535	no	no	none
ntk_p_tau_a_beta_1_42_derived	2142_bin54		var_biomarker ~ sex	-0.973206	0.410954	-2.36816	0.0178766	97.32	0	2364819	d__Bacteria	p__Bacillota_A	c__Clostridia	o__Oscillospirales	f__Acutalibacteraceae	g__UMGS263	s__UMGS263 sp900540535	no	no	none
ntk_p_tau_a_beta_1_42_derived	2142_bin54		var_biomarker ~ var_mb_by_sex	-0.512622	0.300052	-1.70844	0.0875543	97.32	0	2364819	d__Bacteria	p__Bacillota_A	c__Clostridia	o__Oscillospirales	f__Acutalibacteraceae	g__UMGS263	s__UMGS263 sp900540535	no	no	none
ntk_p_tau_a_beta_1_42_derived	2142_bin54		var_biomarker ~ mars_age	0.0303948	0.0120684	2.51855	0.0117838	97.32	0	2364819	d__Bacteria	p__Bacillota_A	c__Clostridia	o__Oscillospirales	f__Acutalibacteraceae	g__UMGS263	s__UMGS263 sp900540535	no	no	none
ntk_p_tau_a_beta_1_42_derived	2142_bin54		var_biomarker ~ apoe4	0.666216	0.191455	3.47976	0.000501864	97.32	0	2364819	d__Bacteria	p__Bacillota_A	c__Clostridia	o__Oscillospirales	f__Acutalibacteraceae	g__UMGS263	s__UMGS263 sp900540535	no	no	none
ntk_p_tau_a_beta_1_42_derived	2142_bin54		var_biomarker ~ ntk_table	-0.3936	0.167082	-2.35573	0.0184862	97.32	0	2364819	d__Bacteria	p__Bacillota_A	c__Clostridia	o__Oscillospirales	f__Acutalibacteraceae	g__UMGS263	s__UMGS263 sp900540535	no	no	none
ntk_p_tau_a_beta_1_42_derived	2142_bin54		var_biomarker ~ bristol_type_1_7	0.0110364	0.0884069	0.124837	0.900653	97.32	0	2364819	d__Bacteria	p__Bacillota_A	c__Clostridia	o__Oscillospirales	f__Acutalibacteraceae	g__UMGS263	s__UMGS263 sp900540535	no	no	none
ntk_p_tau_a_beta_1_42_derived	2143_bin29		var_biomarker ~ var_mb	-0.0532828	0.0314427	-1.6946	0.0901512	98.67	0.11	1678275	d__Bacteria	p__Bacillota	c__Bacilli	o__ML615J-28	f__CAG-313	g__CAG-313	s__CAG-313 sp000433035	no	no	none
ntk_p_tau_a_beta_1_42_derived	2143_bin29		var_biomarker ~ sex	0.158403	0.24277	0.652483	0.514089	98.67	0.11	1678275	d__Bacteria	p__Bacillota	c__Bacilli	o__ML615J-28	f__CAG-313	g__CAG-313	s__CAG-313 sp000433035	no	no	none
ntk_p_tau_a_beta_1_42_derived	2143_bin29		var_biomarker ~ var_mb_by_sex	0.117496	0.0517507	2.27042	0.0231821	98.67	0.11	1678275	d__Bacteria	p__Bacillota	c__Bacilli	o__ML615J-28	f__CAG-313	g__CAG-313	s__CAG-313 sp000433035	no	no	none
ntk_p_tau_a_beta_1_42_derived	2143_bin29		var_biomarker ~ mars_age	0.0284557	0.0121169	2.34844	0.0188525	98.67	0.11	1678275	d__Bacteria	p__Bacillota	c__Bacilli	o__ML615J-28	f__CAG-313	g__CAG-313	s__CAG-313 sp000433035	no	no	none
ntk_p_tau_a_beta_1_42_derived	2143_bin29		var_biomarker ~ apoe4	0.669367	0.187768	3.56486	0.000364051	98.67	0.11	1678275	d__Bacteria	p__Bacillota	c__Bacilli	o__ML615J-28	f__CAG-313	g__CAG-313	s__CAG-313 sp000433035	no	no	none
ntk_p_tau_a_beta_1_42_derived	2143_bin29		var_biomarker ~ ntk_table	-0.40699	0.16174	-2.51632	0.0118586	98.67	0.11	1678275	d__Bacteria	p__Bacillota	c__Bacilli	o__ML615J-28	f__CAG-313	g__CAG-313	s__CAG-313 sp000433035	no	no	none
ntk_p_tau_a_beta_1_42_derived	2143_bin29		var_biomarker ~ bristol_type_1_7	-0.00299755	0.0894063	-0.0335273	0.973254	98.67	0.11	1678275	d__Bacteria	p__Bacillota	c__Bacilli	o__ML615J-28	f__CAG-313	g__CAG-313	s__CAG-313 sp000433035	no	no	none
ntk_p_tau_a_beta_1_42_derived	2143_bin73		var_biomarker ~ var_mb	-0.021036	0.0549616	-0.38274	0.701912	96.38	0	2143471	d__Bacteria	p__Bacillota_A	c__Clostridia	o__Oscillospirales	f__Ruminococcaceae	g__Faecalibacterium	s__Faecalibacterium longum	no	yes	butyrate
ntk_p_tau_a_beta_1_42_derived	2143_bin73		var_biomarker ~ sex	-0.274129	0.220863	-1.24117	0.214542	96.38	0	2143471	d__Bacteria	p__Bacillota_A	c__Clostridia	o__Oscillospirales	f__Ruminococcaceae	g__Faecalibacterium	s__Faecalibacterium longum	no	yes	butyrate
ntk_p_tau_a_beta_1_42_derived	2143_bin73		var_biomarker ~ var_mb_by_sex	0.0183829	0.108808	0.168948	0.865837	96.38	0	2143471	d__Bacteria	p__Bacillota_A	c__Clostridia	o__Oscillospirales	f__Ruminococcaceae	g__Faecalibacterium	s__Faecalibacterium longum	no	yes	butyrate
ntk_p_tau_a_beta_1_42_derived	2143_bin73		var_biomarker ~ mars_age	0.0270601	0.0117784	2.29744	0.0215938	96.38	0	2143471	d__Bacteria	p__Bacillota_A	c__Clostridia	o__Oscillospirales	f__Ruminococcaceae	g__Faecalibacterium	s__Faecalibacterium longum	no	yes	butyrate
ntk_p_tau_a_beta_1_42_derived	2143_bin73		var_biomarker ~ apoe4	0.654405	0.191286	3.42108	0.000623732	96.38	0	2143471	d__Bacteria	p__Bacillota_A	c__Clostridia	o__Oscillospirales	f__Ruminococcaceae	g__Faecalibacterium	s__Faecalibacterium longum	no	yes	butyrate
ntk_p_tau_a_beta_1_42_derived	2143_bin73		var_biomarker ~ ntk_table	-0.395293	0.169069	-2.33807	0.0193838	96.38	0	2143471	d__Bacteria	p__Bacillota_A	c__Clostridia	o__Oscillospirales	f__Ruminococcaceae	g__Faecalibacterium	s__Faecalibacterium longum	no	yes	butyrate
ntk_p_tau_a_beta_1_42_derived	2143_bin73		var_biomarker ~ bristol_type_1_7	0.0185122	0.0862867	0.214544	0.830123	96.38	0	2143471	d__Bacteria	p__Bacillota_A	c__Clostridia	o__Oscillospirales	f__Ruminococcaceae	g__Faecalibacterium	s__Faecalibacterium longum	no	yes	butyrate
ntk_p_tau_a_beta_1_42_derived	2143_bin75		var_biomarker ~ var_mb	0.0691138	0.0723139	0.955746	0.3392	99.19	0	2108891	d__Bacteria	p__Actinomycetota	c__Coriobacteriia	o__Coriobacteriales	f__Coriobacteriaceae	g__Collinsella	s__Collinsella stercoris	no	no	none
ntk_p_tau_a_beta_1_42_derived	2143_bin75		var_biomarker ~ sex	-0.311186	0.308379	-1.0091	0.312926	99.19	0	2108891	d__Bacteria	p__Actinomycetota	c__Coriobacteriia	o__Coriobacteriales	f__Coriobacteriaceae	g__Collinsella	s__Collinsella stercoris	no	no	none
ntk_p_tau_a_beta_1_42_derived	2143_bin75		var_biomarker ~ var_mb_by_sex	-0.0245086	0.0930414	-0.263417	0.79223	99.19	0	2108891	d__Bacteria	p__Actinomycetota	c__Coriobacteriia	o__Coriobacteriales	f__Coriobacteriaceae	g__Collinsella	s__Collinsella stercoris	no	no	none
ntk_p_tau_a_beta_1_42_derived	2143_bin75		var_biomarker ~ mars_age	0.0281107	0.0117582	2.39073	0.0168149	99.19	0	2108891	d__Bacteria	p__Actinomycetota	c__Coriobacteriia	o__Coriobacteriales	f__Coriobacteriaceae	g__Collinsella	s__Collinsella stercoris	no	no	none
ntk_p_tau_a_beta_1_42_derived	2143_bin75		var_biomarker ~ apoe4	0.622	0.190128	3.27148	0.00106988	99.19	0	2108891	d__Bacteria	p__Actinomycetota	c__Coriobacteriia	o__Coriobacteriales	f__Coriobacteriaceae	g__Collinsella	s__Collinsella stercoris	no	no	none
ntk_p_tau_a_beta_1_42_derived	2143_bin75		var_biomarker ~ ntk_table	-0.399714	0.172904	-2.31178	0.0207901	99.19	0	2108891	d__Bacteria	p__Actinomycetota	c__Coriobacteriia	o__Coriobacteriales	f__Coriobacteriaceae	g__Collinsella	s__Collinsella stercoris	no	no	none
ntk_p_tau_a_beta_1_42_derived	2143_bin75		var_biomarker ~ bristol_type_1_7	0.0187676	0.0891857	0.210433	0.83333	99.19	0	2108891	d__Bacteria	p__Actinomycetota	c__Coriobacteriia	o__Coriobacteriales	f__Coriobacteriaceae	g__Collinsella	s__Collinsella stercoris	no	no	none
ntk_p_tau_a_beta_1_42_derived	2143_bin90		var_biomarker ~ var_mb	0.140077	0.100015	1.40056	0.161346	100	0	2232401	d__Bacteria	p__Actinomycetota	c__Coriobacteriia	o__Coriobacteriales	f__Coriobacteriaceae	g__Collinsella	s__Collinsella tanakaei	no	no	none
ntk_p_tau_a_beta_1_42_derived	2143_bin90		var_biomarker ~ sex	-0.527831	0.412131	-1.28073	0.200287	100	0	2232401	d__Bacteria	p__Actinomycetota	c__Coriobacteriia	o__Coriobacteriales	f__Coriobacteriaceae	g__Collinsella	s__Collinsella tanakaei	no	no	none
ntk_p_tau_a_beta_1_42_derived	2143_bin90		var_biomarker ~ var_mb_by_sex	-0.104233	0.141588	-0.736173	0.461626	100	0	2232401	d__Bacteria	p__Actinomycetota	c__Coriobacteriia	o__Coriobacteriales	f__Coriobacteriaceae	g__Collinsella	s__Collinsella tanakaei	no	no	none
ntk_p_tau_a_beta_1_42_derived	2143_bin90		var_biomarker ~ mars_age	0.0288961	0.012197	2.36911	0.0178311	100	0	2232401	d__Bacteria	p__Actinomycetota	c__Coriobacteriia	o__Coriobacteriales	f__Coriobacteriaceae	g__Collinsella	s__Collinsella tanakaei	no	no	none
ntk_p_tau_a_beta_1_42_derived	2143_bin90		var_biomarker ~ apoe4	0.62595	0.189978	3.29486	0.000984696	100	0	2232401	d__Bacteria	p__Actinomycetota	c__Coriobacteriia	o__Coriobacteriales	f__Coriobacteriaceae	g__Collinsella	s__Collinsella tanakaei	no	no	none
ntk_p_tau_a_beta_1_42_derived	2143_bin90		var_biomarker ~ ntk_table	-0.393038	0.176225	-2.23032	0.0257261	100	0	2232401	d__Bacteria	p__Actinomycetota	c__Coriobacteriia	o__Coriobacteriales	f__Coriobacteriaceae	g__Collinsella	s__Collinsella tanakaei	no	no	none
ntk_p_tau_a_beta_1_42_derived	2143_bin90		var_biomarker ~ bristol_type_1_7	0.0212653	0.0900208	0.236227	0.813257	100	0	2232401	d__Bacteria	p__Actinomycetota	c__Coriobacteriia	o__Coriobacteriales	f__Coriobacteriaceae	g__Collinsella	s__Collinsella tanakaei	no	no	none
ntk_p_tau_a_beta_1_42_derived	2144_bin38		var_biomarker ~ var_mb	0.13358	0.116384	1.14776	0.251069	96.27	0.19	5781021	d__Bacteria	p__Bacteroidota	c__Bacteroidia	o__Bacteroidales	f__Bacteroidaceae	g__Bacteroides	s__Bacteroides stercorirosoris	yes	no	propionate
ntk_p_tau_a_beta_1_42_derived	2144_bin38		var_biomarker ~ sex	-0.0724039	0.241167	-0.300223	0.764007	96.27	0.19	5781021	d__Bacteria	p__Bacteroidota	c__Bacteroidia	o__Bacteroidales	f__Bacteroidaceae	g__Bacteroides	s__Bacteroides stercorirosoris	yes	no	propionate
ntk_p_tau_a_beta_1_42_derived	2144_bin38		var_biomarker ~ var_mb_by_sex	-0.121168	0.142844	-0.848259	0.396294	96.27	0.19	5781021	d__Bacteria	p__Bacteroidota	c__Bacteroidia	o__Bacteroidales	f__Bacteroidaceae	g__Bacteroides	s__Bacteroides stercorirosoris	yes	no	propionate
ntk_p_tau_a_beta_1_42_derived	2144_bin38		var_biomarker ~ mars_age	0.0234388	0.0110225	2.12645	0.0334658	96.27	0.19	5781021	d__Bacteria	p__Bacteroidota	c__Bacteroidia	o__Bacteroidales	f__Bacteroidaceae	g__Bacteroides	s__Bacteroides stercorirosoris	yes	no	propionate
ntk_p_tau_a_beta_1_42_derived	2144_bin38		var_biomarker ~ apoe4	0.63729	0.192288	3.31425	0.000918896	96.27	0.19	5781021	d__Bacteria	p__Bacteroidota	c__Bacteroidia	o__Bacteroidales	f__Bacteroidaceae	g__Bacteroides	s__Bacteroides stercorirosoris	yes	no	propionate
ntk_p_tau_a_beta_1_42_derived	2144_bin38		var_biomarker ~ ntk_table	-0.415968	0.181375	-2.29341	0.0218242	96.27	0.19	5781021	d__Bacteria	p__Bacteroidota	c__Bacteroidia	o__Bacteroidales	f__Bacteroidaceae	g__Bacteroides	s__Bacteroides stercorirosoris	yes	no	propionate
ntk_p_tau_a_beta_1_42_derived	2144_bin38		var_biomarker ~ bristol_type_1_7	0.00204522	0.0886981	0.0230582	0.981604	96.27	0.19	5781021	d__Bacteria	p__Bacteroidota	c__Bacteroidia	o__Bacteroidales	f__Bacteroidaceae	g__Bacteroides	s__Bacteroides stercorirosoris	yes	no	propionate
ntk_p_tau_a_beta_1_42_derived	2144_bin66		var_biomarker ~ var_mb	-0.0345549	0.111222	-0.310685	0.75604	94.75	0	2635131	d__Bacteria	p__Bacillota_A	c__Clostridia	o__Oscillospirales	f__Ruminococcaceae	g__Ruminococcus_D	s__Ruminococcus_D bicirculans	no	no	none
ntk_p_tau_a_beta_1_42_derived	2144_bin66		var_biomarker ~ sex	-0.511184	0.571515	-0.894438	0.371088	94.75	0	2635131	d__Bacteria	p__Bacillota_A	c__Clostridia	o__Oscillospirales	f__Ruminococcaceae	g__Ruminococcus_D	s__Ruminococcus_D bicirculans	no	no	none
ntk_p_tau_a_beta_1_42_derived	2144_bin66		var_biomarker ~ var_mb_by_sex	0.091112	0.200234	0.455027	0.64909	94.75	0	2635131	d__Bacteria	p__Bacillota_A	c__Clostridia	o__Oscillospirales	f__Ruminococcaceae	g__Ruminococcus_D	s__Ruminococcus_D bicirculans	no	no	none
ntk_p_tau_a_beta_1_42_derived	2144_bin66		var_biomarker ~ mars_age	0.0272485	0.01169	2.33093	0.0197569	94.75	0	2635131	d__Bacteria	p__Bacillota_A	c__Clostridia	o__Oscillospirales	f__Ruminococcaceae	g__Ruminococcus_D	s__Ruminococcus_D bicirculans	no	no	none
ntk_p_tau_a_beta_1_42_derived	2144_bin66		var_biomarker ~ apoe4	0.648524	0.192709	3.36531	0.000764586	94.75	0	2635131	d__Bacteria	p__Bacillota_A	c__Clostridia	o__Oscillospirales	f__Ruminococcaceae	g__Ruminococcus_D	s__Ruminococcus_D bicirculans	no	no	none
ntk_p_tau_a_beta_1_42_derived	2144_bin66		var_biomarker ~ ntk_table	-0.394726	0.170305	-2.31776	0.0204626	94.75	0	2635131	d__Bacteria	p__Bacillota_A	c__Clostridia	o__Oscillospirales	f__Ruminococcaceae	g__Ruminococcus_D	s__Ruminococcus_D bicirculans	no	no	none
ntk_p_tau_a_beta_1_42_derived	2144_bin66		var_biomarker ~ bristol_type_1_7	0.0128241	0.0857179	0.149608	0.881074	94.75	0	2635131	d__Bacteria	p__Bacillota_A	c__Clostridia	o__Oscillospirales	f__Ruminococcaceae	g__Ruminococcus_D	s__Ruminococcus_D bicirculans	no	no	none
ntk_p_tau_a_beta_1_42_derived	2145_bin1		var_biomarker ~ var_mb	-0.175233	0.0797742	-2.19661	0.0280484	97.99	0.22	1770200	d__Bacteria	p__Bacillota_A	c__Clostridia	o__Oscillospirales	f__Acutalibacteraceae	g__Scybalenecus	s__Scybalenecus sp900540085	no	no	none
ntk_p_tau_a_beta_1_42_derived	2145_bin1		var_biomarker ~ sex	-0.0592307	0.239195	-0.247626	0.804424	97.99	0.22	1770200	d__Bacteria	p__Bacillota_A	c__Clostridia	o__Oscillospirales	f__Acutalibacteraceae	g__Scybalenecus	s__Scybalenecus sp900540085	no	no	none
ntk_p_tau_a_beta_1_42_derived	2145_bin1		var_biomarker ~ var_mb_by_sex	0.09983	0.115749	0.862473	0.388427	97.99	0.22	1770200	d__Bacteria	p__Bacillota_A	c__Clostridia	o__Oscillospirales	f__Acutalibacteraceae	g__Scybalenecus	s__Scybalenecus sp900540085	no	no	none
ntk_p_tau_a_beta_1_42_derived	2145_bin1		var_biomarker ~ mars_age	0.031789	0.0119158	2.66781	0.00763477	97.99	0.22	1770200	d__Bacteria	p__Bacillota_A	c__Clostridia	o__Oscillospirales	f__Acutalibacteraceae	g__Scybalenecus	s__Scybalenecus sp900540085	no	no	none
ntk_p_tau_a_beta_1_42_derived	2145_bin1		var_biomarker ~ apoe4	0.629567	0.185487	3.39413	0.000688462	97.99	0.22	1770200	d__Bacteria	p__Bacillota_A	c__Clostridia	o__Oscillospirales	f__Acutalibacteraceae	g__Scybalenecus	s__Scybalenecus sp900540085	no	no	none
ntk_p_tau_a_beta_1_42_derived	2145_bin1		var_biomarker ~ ntk_table	-0.407602	0.163272	-2.49646	0.0125438	97.99	0.22	1770200	d__Bacteria	p__Bacillota_A	c__Clostridia	o__Oscillospirales	f__Acutalibacteraceae	g__Scybalenecus	s__Scybalenecus sp900540085	no	no	none
ntk_p_tau_a_beta_1_42_derived	2145_bin1		var_biomarker ~ bristol_type_1_7	0.00921015	0.0844147	0.109106	0.913118	97.99	0.22	1770200	d__Bacteria	p__Bacillota_A	c__Clostridia	o__Oscillospirales	f__Acutalibacteraceae	g__Scybalenecus	s__Scybalenecus sp900540085	no	no	none
ntk_p_tau_a_beta_1_42_derived	2145_bin23		var_biomarker ~ var_mb	0.0252308	0.0856496	0.294581	0.768314	93.27	0.67	2454357	d__Bacteria	p__Bacillota_A	c__Clostridia	o__Oscillospirales	f__Ruminococcaceae	g__Ruminiclostridium_E	s__Ruminiclostridium_E siraeum	no	no	none
ntk_p_tau_a_beta_1_42_derived	2145_bin23		var_biomarker ~ sex	0.0264163	0.252697	0.104538	0.916743	93.27	0.67	2454357	d__Bacteria	p__Bacillota_A	c__Clostridia	o__Oscillospirales	f__Ruminococcaceae	g__Ruminiclostridium_E	s__Ruminiclostridium_E siraeum	no	no	none
ntk_p_tau_a_beta_1_42_derived	2145_bin23		var_biomarker ~ var_mb_by_sex	-0.170851	0.117295	-1.45658	0.145231	93.27	0.67	2454357	d__Bacteria	p__Bacillota_A	c__Clostridia	o__Oscillospirales	f__Ruminococcaceae	g__Ruminiclostridium_E	s__Ruminiclostridium_E siraeum	no	no	none
ntk_p_tau_a_beta_1_42_derived	2145_bin23		var_biomarker ~ mars_age	0.0288441	0.0125197	2.30389	0.0212286	93.27	0.67	2454357	d__Bacteria	p__Bacillota_A	c__Clostridia	o__Oscillospirales	f__Ruminococcaceae	g__Ruminiclostridium_E	s__Ruminiclostridium_E siraeum	no	no	none
ntk_p_tau_a_beta_1_42_derived	2145_bin23		var_biomarker ~ apoe4	0.669307	0.191911	3.4876	0.000487385	93.27	0.67	2454357	d__Bacteria	p__Bacillota_A	c__Clostridia	o__Oscillospirales	f__Ruminococcaceae	g__Ruminiclostridium_E	s__Ruminiclostridium_E siraeum	no	no	none
ntk_p_tau_a_beta_1_42_derived	2145_bin23		var_biomarker ~ ntk_table	-0.400847	0.170159	-2.35572	0.0184866	93.27	0.67	2454357	d__Bacteria	p__Bacillota_A	c__Clostridia	o__Oscillospirales	f__Ruminococcaceae	g__Ruminiclostridium_E	s__Ruminiclostridium_E siraeum	no	no	none
ntk_p_tau_a_beta_1_42_derived	2145_bin23		var_biomarker ~ bristol_type_1_7	0.0111781	0.0856185	0.130557	0.896126	93.27	0.67	2454357	d__Bacteria	p__Bacillota_A	c__Clostridia	o__Oscillospirales	f__Ruminococcaceae	g__Ruminiclostridium_E	s__Ruminiclostridium_E siraeum	no	no	none
ntk_p_tau_a_beta_1_42_derived	2145_bin35		var_biomarker ~ var_mb	0.177714	0.126098	1.40933	0.158738	95.42	0.19	2683066	d__Bacteria	p__Bacillota_A	c__Clostridia	o__Lachnospirales	f__Lachnospiraceae	g__Eisenbergiella	s__Eisenbergiella sp900550285	no	no	none
ntk_p_tau_a_beta_1_42_derived	2145_bin35		var_biomarker ~ sex	-0.447626	0.201332	-2.22332	0.0261943	95.42	0.19	2683066	d__Bacteria	p__Bacillota_A	c__Clostridia	o__Lachnospirales	f__Lachnospiraceae	g__Eisenbergiella	s__Eisenbergiella sp900550285	no	no	none
ntk_p_tau_a_beta_1_42_derived	2145_bin35		var_biomarker ~ var_mb_by_sex	-0.266165	0.144965	-1.83607	0.0663471	95.42	0.19	2683066	d__Bacteria	p__Bacillota_A	c__Clostridia	o__Lachnospirales	f__Lachnospiraceae	g__Eisenbergiella	s__Eisenbergiella sp900550285	no	no	none
ntk_p_tau_a_beta_1_42_derived	2145_bin35		var_biomarker ~ mars_age	0.0263587	0.0119325	2.20898	0.027176	95.42	0.19	2683066	d__Bacteria	p__Bacillota_A	c__Clostridia	o__Lachnospirales	f__Lachnospiraceae	g__Eisenbergiella	s__Eisenbergiella sp900550285	no	no	none
ntk_p_tau_a_beta_1_42_derived	2145_bin35		var_biomarker ~ apoe4	0.649598	0.186649	3.48032	0.000500822	95.42	0.19	2683066	d__Bacteria	p__Bacillota_A	c__Clostridia	o__Lachnospirales	f__Lachnospiraceae	g__Eisenbergiella	s__Eisenbergiella sp900550285	no	no	none
ntk_p_tau_a_beta_1_42_derived	2145_bin35		var_biomarker ~ ntk_table	-0.439502	0.175526	-2.50391	0.0122829	95.42	0.19	2683066	d__Bacteria	p__Bacillota_A	c__Clostridia	o__Lachnospirales	f__Lachnospiraceae	g__Eisenbergiella	s__Eisenbergiella sp900550285	no	no	none
ntk_p_tau_a_beta_1_42_derived	2145_bin35		var_biomarker ~ bristol_type_1_7	0.0334723	0.0860545	0.388966	0.697302	95.42	0.19	2683066	d__Bacteria	p__Bacillota_A	c__Clostridia	o__Lachnospirales	f__Lachnospiraceae	g__Eisenbergiella	s__Eisenbergiella sp900550285	no	no	none
ntk_p_tau_a_beta_1_42_derived	2145_bin40		var_biomarker ~ var_mb	0.110702	0.17226	0.642649	0.520452	96.34	0.56	3101968	d__Bacteria	p__Bacillota_A	c__Clostridia	o__Lachnospirales	f__Lachnospiraceae	g__Roseburia	s__Roseburia inulinivorans	no	yes	butyrate
ntk_p_tau_a_beta_1_42_derived	2145_bin40		var_biomarker ~ sex	0.813942	1.08033	0.753423	0.451196	96.34	0.56	3101968	d__Bacteria	p__Bacillota_A	c__Clostridia	o__Lachnospirales	f__Lachnospiraceae	g__Roseburia	s__Roseburia inulinivorans	no	yes	butyrate
ntk_p_tau_a_beta_1_42_derived	2145_bin40		var_biomarker ~ var_mb_by_sex	-0.263318	0.257765	-1.02154	0.306997	96.34	0.56	3101968	d__Bacteria	p__Bacillota_A	c__Clostridia	o__Lachnospirales	f__Lachnospiraceae	g__Roseburia	s__Roseburia inulinivorans	no	yes	butyrate
ntk_p_tau_a_beta_1_42_derived	2145_bin40		var_biomarker ~ mars_age	0.025154	0.0118332	2.12571	0.0335275	96.34	0.56	3101968	d__Bacteria	p__Bacillota_A	c__Clostridia	o__Lachnospirales	f__Lachnospiraceae	g__Roseburia	s__Roseburia inulinivorans	no	yes	butyrate
ntk_p_tau_a_beta_1_42_derived	2145_bin40		var_biomarker ~ apoe4	0.641304	0.188036	3.41053	0.000648369	96.34	0.56	3101968	d__Bacteria	p__Bacillota_A	c__Clostridia	o__Lachnospirales	f__Lachnospiraceae	g__Roseburia	s__Roseburia inulinivorans	no	yes	butyrate
ntk_p_tau_a_beta_1_42_derived	2145_bin40		var_biomarker ~ ntk_table	-0.418	0.162093	-2.57876	0.00991543	96.34	0.56	3101968	d__Bacteria	p__Bacillota_A	c__Clostridia	o__Lachnospirales	f__Lachnospiraceae	g__Roseburia	s__Roseburia inulinivorans	no	yes	butyrate
ntk_p_tau_a_beta_1_42_derived	2145_bin40		var_biomarker ~ bristol_type_1_7	0.00978987	0.0871416	0.112344	0.91055	96.34	0.56	3101968	d__Bacteria	p__Bacillota_A	c__Clostridia	o__Lachnospirales	f__Lachnospiraceae	g__Roseburia	s__Roseburia inulinivorans	no	yes	butyrate
ntk_p_tau_a_beta_1_42_derived	2146_bin10		var_biomarker ~ var_mb	-0.0957352	0.0626616	-1.52781	0.126559	98.39	0.81	2049134	d__Bacteria	p__Actinomycetota	c__Coriobacteriia	o__Coriobacteriales	f__Coriobacteriaceae	g__Collinsella	s__	no	no	none
ntk_p_tau_a_beta_1_42_derived	2146_bin10		var_biomarker ~ sex	0.0358948	0.208937	0.171798	0.863596	98.39	0.81	2049134	d__Bacteria	p__Actinomycetota	c__Coriobacteriia	o__Coriobacteriales	f__Coriobacteriaceae	g__Collinsella	s__	no	no	none
ntk_p_tau_a_beta_1_42_derived	2146_bin10		var_biomarker ~ var_mb_by_sex	0.101728	0.0729868	1.39379	0.163382	98.39	0.81	2049134	d__Bacteria	p__Actinomycetota	c__Coriobacteriia	o__Coriobacteriales	f__Coriobacteriaceae	g__Collinsella	s__	no	no	none
ntk_p_tau_a_beta_1_42_derived	2146_bin10		var_biomarker ~ mars_age	0.0296956	0.0118238	2.5115	0.0120218	98.39	0.81	2049134	d__Bacteria	p__Actinomycetota	c__Coriobacteriia	o__Coriobacteriales	f__Coriobacteriaceae	g__Collinsella	s__	no	no	none
ntk_p_tau_a_beta_1_42_derived	2146_bin10		var_biomarker ~ apoe4	0.690967	0.189006	3.65579	0.000256389	98.39	0.81	2049134	d__Bacteria	p__Actinomycetota	c__Coriobacteriia	o__Coriobacteriales	f__Coriobacteriaceae	g__Collinsella	s__	no	no	none
ntk_p_tau_a_beta_1_42_derived	2146_bin10		var_biomarker ~ ntk_table	-0.395859	0.16791	-2.35756	0.0183954	98.39	0.81	2049134	d__Bacteria	p__Actinomycetota	c__Coriobacteriia	o__Coriobacteriales	f__Coriobacteriaceae	g__Collinsella	s__	no	no	none
ntk_p_tau_a_beta_1_42_derived	2146_bin10		var_biomarker ~ bristol_type_1_7	0.0149507	0.0882784	0.169358	0.865515	98.39	0.81	2049134	d__Bacteria	p__Actinomycetota	c__Coriobacteriia	o__Coriobacteriales	f__Coriobacteriaceae	g__Collinsella	s__	no	no	none
ntk_p_tau_a_beta_1_42_derived	2146_bin83		var_biomarker ~ var_mb	0.206323	0.187215	1.10206	0.270434	98.43	0	2308210	d__Bacteria	p__Bacillota_A	c__Clostridia	o__Oscillospirales	f__Ruminococcaceae	g__Negativibacillus	s__Negativibacillus sp905197685	no	no	none
ntk_p_tau_a_beta_1_42_derived	2146_bin83		var_biomarker ~ sex	0.00670795	0.392998	0.0170687	0.986382	98.43	0	2308210	d__Bacteria	p__Bacillota_A	c__Clostridia	o__Oscillospirales	f__Ruminococcaceae	g__Negativibacillus	s__Negativibacillus sp905197685	no	no	none
ntk_p_tau_a_beta_1_42_derived	2146_bin83		var_biomarker ~ var_mb_by_sex	-0.154199	0.204093	-0.755532	0.44993	98.43	0	2308210	d__Bacteria	p__Bacillota_A	c__Clostridia	o__Oscillospirales	f__Ruminococcaceae	g__Negativibacillus	s__Negativibacillus sp905197685	no	no	none
ntk_p_tau_a_beta_1_42_derived	2146_bin83		var_biomarker ~ mars_age	0.0280118	0.0123318	2.27151	0.0231161	98.43	0	2308210	d__Bacteria	p__Bacillota_A	c__Clostridia	o__Oscillospirales	f__Ruminococcaceae	g__Negativibacillus	s__Negativibacillus sp905197685	no	no	none
ntk_p_tau_a_beta_1_42_derived	2146_bin83		var_biomarker ~ apoe4	0.658285	0.191066	3.44534	0.000570352	98.43	0	2308210	d__Bacteria	p__Bacillota_A	c__Clostridia	o__Oscillospirales	f__Ruminococcaceae	g__Negativibacillus	s__Negativibacillus sp905197685	no	no	none
ntk_p_tau_a_beta_1_42_derived	2146_bin83		var_biomarker ~ ntk_table	-0.411392	0.173285	-2.37408	0.0175927	98.43	0	2308210	d__Bacteria	p__Bacillota_A	c__Clostridia	o__Oscillospirales	f__Ruminococcaceae	g__Negativibacillus	s__Negativibacillus sp905197685	no	no	none
ntk_p_tau_a_beta_1_42_derived	2146_bin83		var_biomarker ~ bristol_type_1_7	0.0319973	0.0831363	0.384878	0.700328	98.43	0	2308210	d__Bacteria	p__Bacillota_A	c__Clostridia	o__Oscillospirales	f__Ruminococcaceae	g__Negativibacillus	s__Negativibacillus sp905197685	no	no	none
ntk_p_tau_a_beta_1_42_derived	2149_bin20		var_biomarker ~ var_mb	0.177253	0.0724931	2.4451	0.014481	99.33	0	2850223	d__Bacteria	p__Bacillota_A	c__Clostridia	o__Oscillospirales	f__Acutalibacteraceae	g__Clostridium_A	s__Clostridium_A leptum	no	no	none
ntk_p_tau_a_beta_1_42_derived	2149_bin20		var_biomarker ~ sex	-0.0615214	0.174034	-0.353502	0.723712	99.33	0	2850223	d__Bacteria	p__Bacillota_A	c__Clostridia	o__Oscillospirales	f__Acutalibacteraceae	g__Clostridium_A	s__Clostridium_A leptum	no	no	none
ntk_p_tau_a_beta_1_42_derived	2149_bin20		var_biomarker ~ var_mb_by_sex	-0.130516	0.0998149	-1.30758	0.191017	99.33	0	2850223	d__Bacteria	p__Bacillota_A	c__Clostridia	o__Oscillospirales	f__Acutalibacteraceae	g__Clostridium_A	s__Clostridium_A leptum	no	no	none
ntk_p_tau_a_beta_1_42_derived	2149_bin20		var_biomarker ~ mars_age	0.0273916	0.01263	2.16877	0.0301005	99.33	0	2850223	d__Bacteria	p__Bacillota_A	c__Clostridia	o__Oscillospirales	f__Acutalibacteraceae	g__Clostridium_A	s__Clostridium_A leptum	no	no	none
ntk_p_tau_a_beta_1_42_derived	2149_bin20		var_biomarker ~ apoe4	0.717849	0.194355	3.6935	0.000221191	99.33	0	2850223	d__Bacteria	p__Bacillota_A	c__Clostridia	o__Oscillospirales	f__Acutalibacteraceae	g__Clostridium_A	s__Clostridium_A leptum	no	no	none
ntk_p_tau_a_beta_1_42_derived	2149_bin20		var_biomarker ~ ntk_table	-0.431863	0.162377	-2.65963	0.00782258	99.33	0	2850223	d__Bacteria	p__Bacillota_A	c__Clostridia	o__Oscillospirales	f__Acutalibacteraceae	g__Clostridium_A	s__Clostridium_A leptum	no	no	none
ntk_p_tau_a_beta_1_42_derived	2149_bin20		var_biomarker ~ bristol_type_1_7	0.0517241	0.0880206	0.587636	0.556776	99.33	0	2850223	d__Bacteria	p__Bacillota_A	c__Clostridia	o__Oscillospirales	f__Acutalibacteraceae	g__Clostridium_A	s__Clostridium_A leptum	no	no	none
ntk_p_tau_a_beta_1_42_derived	2149_bin29		var_biomarker ~ var_mb	-0.346239	0.182583	-1.89634	0.0579155	93.75	0.23	2262326	d__Bacteria	p__Bacillota_A	c__Clostridia	o__Oscillospirales	f__Ruminococcaceae	g__Faecalibacterium	s__Faecalibacterium duncaniae	no	yes	butyrate
ntk_p_tau_a_beta_1_42_derived	2149_bin29		var_biomarker ~ sex	-0.677553	0.326945	-2.07238	0.0382304	93.75	0.23	2262326	d__Bacteria	p__Bacillota_A	c__Clostridia	o__Oscillospirales	f__Ruminococcaceae	g__Faecalibacterium	s__Faecalibacterium duncaniae	no	yes	butyrate
ntk_p_tau_a_beta_1_42_derived	2149_bin29		var_biomarker ~ var_mb_by_sex	0.39647	0.224681	1.76459	0.0776321	93.75	0.23	2262326	d__Bacteria	p__Bacillota_A	c__Clostridia	o__Oscillospirales	f__Ruminococcaceae	g__Faecalibacterium	s__Faecalibacterium duncaniae	no	yes	butyrate
ntk_p_tau_a_beta_1_42_derived	2149_bin29		var_biomarker ~ mars_age	0.0234174	0.0111789	2.09479	0.0361896	93.75	0.23	2262326	d__Bacteria	p__Bacillota_A	c__Clostridia	o__Oscillospirales	f__Ruminococcaceae	g__Faecalibacterium	s__Faecalibacterium duncaniae	no	yes	butyrate
ntk_p_tau_a_beta_1_42_derived	2149_bin29		var_biomarker ~ apoe4	0.665149	0.18635	3.56936	0.000357858	93.75	0.23	2262326	d__Bacteria	p__Bacillota_A	c__Clostridia	o__Oscillospirales	f__Ruminococcaceae	g__Faecalibacterium	s__Faecalibacterium duncaniae	no	yes	butyrate
ntk_p_tau_a_beta_1_42_derived	2149_bin29		var_biomarker ~ ntk_table	-0.398807	0.167881	-2.37554	0.0175234	93.75	0.23	2262326	d__Bacteria	p__Bacillota_A	c__Clostridia	o__Oscillospirales	f__Ruminococcaceae	g__Faecalibacterium	s__Faecalibacterium duncaniae	no	yes	butyrate
ntk_p_tau_a_beta_1_42_derived	2149_bin29		var_biomarker ~ bristol_type_1_7	0.0318765	0.0825565	0.386118	0.699409	93.75	0.23	2262326	d__Bacteria	p__Bacillota_A	c__Clostridia	o__Oscillospirales	f__Ruminococcaceae	g__Faecalibacterium	s__Faecalibacterium duncaniae	no	yes	butyrate
ntk_p_tau_a_beta_1_42_derived	2149_bin38		var_biomarker ~ var_mb	-0.137108	0.082285	-1.66625	0.0956627	97.28	0	2326213	d__Bacteria	p__Bacillota_A	c__Clostridia	o__Oscillospirales	f__Ruminococcaceae	g__Faecalibacterium	s__Faecalibacterium prausnitzii_J	no	yes	butyrate
ntk_p_tau_a_beta_1_42_derived	2149_bin38		var_biomarker ~ sex	-0.889727	0.289111	-3.07746	0.00208776	97.28	0	2326213	d__Bacteria	p__Bacillota_A	c__Clostridia	o__Oscillospirales	f__Ruminococcaceae	g__Faecalibacterium	s__Faecalibacterium prausnitzii_J	no	yes	butyrate
ntk_p_tau_a_beta_1_42_derived	2149_bin38		var_biomarker ~ var_mb_by_sex	0.300761	0.108928	2.7611	0.00576064	97.28	0	2326213	d__Bacteria	p__Bacillota_A	c__Clostridia	o__Oscillospirales	f__Ruminococcaceae	g__Faecalibacterium	s__Faecalibacterium prausnitzii_J	no	yes	butyrate
ntk_p_tau_a_beta_1_42_derived	2149_bin38		var_biomarker ~ mars_age	0.0276938	0.0114348	2.42188	0.0154405	97.28	0	2326213	d__Bacteria	p__Bacillota_A	c__Clostridia	o__Oscillospirales	f__Ruminococcaceae	g__Faecalibacterium	s__Faecalibacterium prausnitzii_J	no	yes	butyrate
ntk_p_tau_a_beta_1_42_derived	2149_bin38		var_biomarker ~ apoe4	0.677067	0.191442	3.53666	0.00040522	97.28	0	2326213	d__Bacteria	p__Bacillota_A	c__Clostridia	o__Oscillospirales	f__Ruminococcaceae	g__Faecalibacterium	s__Faecalibacterium prausnitzii_J	no	yes	butyrate
ntk_p_tau_a_beta_1_42_derived	2149_bin38		var_biomarker ~ ntk_table	-0.4151	0.168937	-2.45713	0.014005	97.28	0	2326213	d__Bacteria	p__Bacillota_A	c__Clostridia	o__Oscillospirales	f__Ruminococcaceae	g__Faecalibacterium	s__Faecalibacterium prausnitzii_J	no	yes	butyrate
ntk_p_tau_a_beta_1_42_derived	2149_bin38		var_biomarker ~ bristol_type_1_7	0.0360376	0.0872104	0.413226	0.679441	97.28	0	2326213	d__Bacteria	p__Bacillota_A	c__Clostridia	o__Oscillospirales	f__Ruminococcaceae	g__Faecalibacterium	s__Faecalibacterium prausnitzii_J	no	yes	butyrate
ntk_p_tau_a_beta_1_42_derived	2149_bin39		var_biomarker ~ var_mb	0.42905	0.166735	2.57325	0.010075	100	1.12	2147951	d__Bacteria	p__Fusobacteriota	c__Fusobacteriia	o__Fusobacteriales	f__Fusobacteriaceae	g__Fusobacterium_B	s__Fusobacterium_B sp900541465	no	no	none
ntk_p_tau_a_beta_1_42_derived	2149_bin39		var_biomarker ~ sex	-0.216321	0.15675	-1.38004	0.167574	100	1.12	2147951	d__Bacteria	p__Fusobacteriota	c__Fusobacteriia	o__Fusobacteriales	f__Fusobacteriaceae	g__Fusobacterium_B	s__Fusobacterium_B sp900541465	no	no	none
ntk_p_tau_a_beta_1_42_derived	2149_bin39		var_biomarker ~ var_mb_by_sex	-0.324987	0.184693	-1.7596	0.0784749	100	1.12	2147951	d__Bacteria	p__Fusobacteriota	c__Fusobacteriia	o__Fusobacteriales	f__Fusobacteriaceae	g__Fusobacterium_B	s__Fusobacterium_B sp900541465	no	no	none
ntk_p_tau_a_beta_1_42_derived	2149_bin39		var_biomarker ~ mars_age	0.0256973	0.0115917	2.21688	0.0266315	100	1.12	2147951	d__Bacteria	p__Fusobacteriota	c__Fusobacteriia	o__Fusobacteriales	f__Fusobacteriaceae	g__Fusobacterium_B	s__Fusobacterium_B sp900541465	no	no	none
ntk_p_tau_a_beta_1_42_derived	2149_bin39		var_biomarker ~ apoe4	0.59694	0.182907	3.26363	0.00109995	100	1.12	2147951	d__Bacteria	p__Fusobacteriota	c__Fusobacteriia	o__Fusobacteriales	f__Fusobacteriaceae	g__Fusobacterium_B	s__Fusobacterium_B sp900541465	no	no	none
ntk_p_tau_a_beta_1_42_derived	2149_bin39		var_biomarker ~ ntk_table	-0.327214	0.17365	-1.88433	0.0595203	100	1.12	2147951	d__Bacteria	p__Fusobacteriota	c__Fusobacteriia	o__Fusobacteriales	f__Fusobacteriaceae	g__Fusobacterium_B	s__Fusobacterium_B sp900541465	no	no	none
ntk_p_tau_a_beta_1_42_derived	2149_bin39		var_biomarker ~ bristol_type_1_7	0.00528531	0.0874043	0.0604697	0.951782	100	1.12	2147951	d__Bacteria	p__Fusobacteriota	c__Fusobacteriia	o__Fusobacteriales	f__Fusobacteriaceae	g__Fusobacterium_B	s__Fusobacterium_B sp900541465	no	no	none
ntk_p_tau_a_beta_1_42_derived	2149_bin49		var_biomarker ~ var_mb	0.020374	0.103716	0.19644	0.844266	99.02	3.82	2809536	d__Bacteria	p__Bacillota_A	c__Clostridia	o__Lachnospirales	f__Lachnospiraceae	g__Blautia	s__Blautia hansenii	no	no	none
ntk_p_tau_a_beta_1_42_derived	2149_bin49		var_biomarker ~ sex	-0.119452	0.345087	-0.346149	0.72923	99.02	3.82	2809536	d__Bacteria	p__Bacillota_A	c__Clostridia	o__Lachnospirales	f__Lachnospiraceae	g__Blautia	s__Blautia hansenii	no	no	none
ntk_p_tau_a_beta_1_42_derived	2149_bin49		var_biomarker ~ var_mb_by_sex	-0.0759574	0.163092	-0.465734	0.641406	99.02	3.82	2809536	d__Bacteria	p__Bacillota_A	c__Clostridia	o__Lachnospirales	f__Lachnospiraceae	g__Blautia	s__Blautia hansenii	no	no	none
ntk_p_tau_a_beta_1_42_derived	2149_bin49		var_biomarker ~ mars_age	0.0270622	0.011991	2.25687	0.0240163	99.02	3.82	2809536	d__Bacteria	p__Bacillota_A	c__Clostridia	o__Lachnospirales	f__Lachnospiraceae	g__Blautia	s__Blautia hansenii	no	no	none
ntk_p_tau_a_beta_1_42_derived	2149_bin49		var_biomarker ~ apoe4	0.660391	0.192242	3.43521	0.000592095	99.02	3.82	2809536	d__Bacteria	p__Bacillota_A	c__Clostridia	o__Lachnospirales	f__Lachnospiraceae	g__Blautia	s__Blautia hansenii	no	no	none
ntk_p_tau_a_beta_1_42_derived	2149_bin49		var_biomarker ~ ntk_table	-0.390112	0.17972	-2.17066	0.0299566	99.02	3.82	2809536	d__Bacteria	p__Bacillota_A	c__Clostridia	o__Lachnospirales	f__Lachnospiraceae	g__Blautia	s__Blautia hansenii	no	no	none
ntk_p_tau_a_beta_1_42_derived	2149_bin49		var_biomarker ~ bristol_type_1_7	0.013928	0.0859779	0.161995	0.87131	99.02	3.82	2809536	d__Bacteria	p__Bacillota_A	c__Clostridia	o__Lachnospirales	f__Lachnospiraceae	g__Blautia	s__Blautia hansenii	no	no	none
ntk_p_tau_a_beta_1_42_derived	2149_bin63		var_biomarker ~ var_mb	0.121686	0.0989899	1.22928	0.218967	97.65	0	1803773	d__Bacteria	p__Actinomycetota	c__Coriobacteriia	o__Coriobacteriales	f__Coriobacteriaceae	g__Collinsella	s__Collinsella intestinalis	no	no	none
ntk_p_tau_a_beta_1_42_derived	2149_bin63		var_biomarker ~ sex	-0.358189	0.378323	-0.946782	0.34375	97.65	0	1803773	d__Bacteria	p__Actinomycetota	c__Coriobacteriia	o__Coriobacteriales	f__Coriobacteriaceae	g__Collinsella	s__Collinsella intestinalis	no	no	none
ntk_p_tau_a_beta_1_42_derived	2149_bin63		var_biomarker ~ var_mb_by_sex	-0.0411963	0.120191	-0.342757	0.731781	97.65	0	1803773	d__Bacteria	p__Actinomycetota	c__Coriobacteriia	o__Coriobacteriales	f__Coriobacteriaceae	g__Collinsella	s__Collinsella intestinalis	no	no	none
ntk_p_tau_a_beta_1_42_derived	2149_bin63		var_biomarker ~ mars_age	0.0264729	0.0118614	2.23186	0.0256244	97.65	0	1803773	d__Bacteria	p__Actinomycetota	c__Coriobacteriia	o__Coriobacteriales	f__Coriobacteriaceae	g__Collinsella	s__Collinsella intestinalis	no	no	none
ntk_p_tau_a_beta_1_42_derived	2149_bin63		var_biomarker ~ apoe4	0.63919	0.187224	3.41404	0.000640081	97.65	0	1803773	d__Bacteria	p__Actinomycetota	c__Coriobacteriia	o__Coriobacteriales	f__Coriobacteriaceae	g__Collinsella	s__Collinsella intestinalis	no	no	none
ntk_p_tau_a_beta_1_42_derived	2149_bin63		var_biomarker ~ ntk_table	-0.376131	0.171871	-2.18845	0.0286366	97.65	0	1803773	d__Bacteria	p__Actinomycetota	c__Coriobacteriia	o__Coriobacteriales	f__Coriobacteriaceae	g__Collinsella	s__Collinsella intestinalis	no	no	none
ntk_p_tau_a_beta_1_42_derived	2149_bin63		var_biomarker ~ bristol_type_1_7	0.0162106	0.0878504	0.184526	0.853601	97.65	0	1803773	d__Bacteria	p__Actinomycetota	c__Coriobacteriia	o__Coriobacteriales	f__Coriobacteriaceae	g__Collinsella	s__Collinsella intestinalis	no	no	none
ntk_p_tau_a_beta_1_42_derived	2152_bin102		var_biomarker ~ var_mb	-0.0474374	0.0903426	-0.525083	0.599525	90.62	0.47	2699130	d__Bacteria	p__Bacillota_A	c__Clostridia	o__Christensenellales	f__CAG-74	g__UBA11524	s__UBA11524 sp000437595	no	no	none
ntk_p_tau_a_beta_1_42_derived	2152_bin102		var_biomarker ~ sex	-0.120178	0.249029	-0.482586	0.62939	90.62	0.47	2699130	d__Bacteria	p__Bacillota_A	c__Clostridia	o__Christensenellales	f__CAG-74	g__UBA11524	s__UBA11524 sp000437595	no	no	none
ntk_p_tau_a_beta_1_42_derived	2152_bin102		var_biomarker ~ var_mb_by_sex	0.0977301	0.125523	0.778586	0.436224	90.62	0.47	2699130	d__Bacteria	p__Bacillota_A	c__Clostridia	o__Christensenellales	f__CAG-74	g__UBA11524	s__UBA11524 sp000437595	no	no	none
ntk_p_tau_a_beta_1_42_derived	2152_bin102		var_biomarker ~ mars_age	0.0255708	0.0114653	2.23028	0.0257286	90.62	0.47	2699130	d__Bacteria	p__Bacillota_A	c__Clostridia	o__Christensenellales	f__CAG-74	g__UBA11524	s__UBA11524 sp000437595	no	no	none
ntk_p_tau_a_beta_1_42_derived	2152_bin102		var_biomarker ~ apoe4	0.647095	0.18625	3.47434	0.000512109	90.62	0.47	2699130	d__Bacteria	p__Bacillota_A	c__Clostridia	o__Christensenellales	f__CAG-74	g__UBA11524	s__UBA11524 sp000437595	no	no	none
ntk_p_tau_a_beta_1_42_derived	2152_bin102		var_biomarker ~ ntk_table	-0.393402	0.166987	-2.35588	0.0184787	90.62	0.47	2699130	d__Bacteria	p__Bacillota_A	c__Clostridia	o__Christensenellales	f__CAG-74	g__UBA11524	s__UBA11524 sp000437595	no	no	none
ntk_p_tau_a_beta_1_42_derived	2152_bin102		var_biomarker ~ bristol_type_1_7	0.00787844	0.090382	0.0871682	0.930538	90.62	0.47	2699130	d__Bacteria	p__Bacillota_A	c__Clostridia	o__Christensenellales	f__CAG-74	g__UBA11524	s__UBA11524 sp000437595	no	no	none
ntk_p_tau_a_beta_1_42_derived	2152_bin40		var_biomarker ~ var_mb	0.0921896	0.0824093	1.11868	0.263277	97.66	0	2349156	d__Bacteria	p__Bacillota_A	c__Clostridia	o__Lachnospirales	f__Lachnospiraceae	g__Massilistercora	s__Massilistercora timonensis	no	no	none
ntk_p_tau_a_beta_1_42_derived	2152_bin40		var_biomarker ~ sex	-0.404322	0.158881	-2.54481	0.0109336	97.66	0	2349156	d__Bacteria	p__Bacillota_A	c__Clostridia	o__Lachnospirales	f__Lachnospiraceae	g__Massilistercora	s__Massilistercora timonensis	no	no	none
ntk_p_tau_a_beta_1_42_derived	2152_bin40		var_biomarker ~ var_mb_by_sex	-0.291784	0.139758	-2.08779	0.0368171	97.66	0	2349156	d__Bacteria	p__Bacillota_A	c__Clostridia	o__Lachnospirales	f__Lachnospiraceae	g__Massilistercora	s__Massilistercora timonensis	no	no	none
ntk_p_tau_a_beta_1_42_derived	2152_bin40		var_biomarker ~ mars_age	0.0305388	0.0116086	2.63071	0.00852058	97.66	0	2349156	d__Bacteria	p__Bacillota_A	c__Clostridia	o__Lachnospirales	f__Lachnospiraceae	g__Massilistercora	s__Massilistercora timonensis	no	no	none
ntk_p_tau_a_beta_1_42_derived	2152_bin40		var_biomarker ~ apoe4	0.691276	0.1926	3.58919	0.000331709	97.66	0	2349156	d__Bacteria	p__Bacillota_A	c__Clostridia	o__Lachnospirales	f__Lachnospiraceae	g__Massilistercora	s__Massilistercora timonensis	no	no	none
ntk_p_tau_a_beta_1_42_derived	2152_bin40		var_biomarker ~ ntk_table	-0.374334	0.168662	-2.21943	0.0264577	97.66	0	2349156	d__Bacteria	p__Bacillota_A	c__Clostridia	o__Lachnospirales	f__Lachnospiraceae	g__Massilistercora	s__Massilistercora timonensis	no	no	none
ntk_p_tau_a_beta_1_42_derived	2152_bin40		var_biomarker ~ bristol_type_1_7	0.0153828	0.0919852	0.167231	0.867188	97.66	0	2349156	d__Bacteria	p__Bacillota_A	c__Clostridia	o__Lachnospirales	f__Lachnospiraceae	g__Massilistercora	s__Massilistercora timonensis	no	no	none
ntk_p_tau_a_beta_1_42_derived	2152_bin90		var_biomarker ~ var_mb	0.192699	0.131139	1.46943	0.141717	95.99	2.01	2010719	d__Bacteria	p__Bacillota_A	c__Clostridia	o__Oscillospirales	f__Ruminococcaceae	g__Ruminococcus_D	s__Ruminococcus_D sp900539835	no	no	none
ntk_p_tau_a_beta_1_42_derived	2152_bin90		var_biomarker ~ sex	-0.0610711	0.198098	-0.308288	0.757863	95.99	2.01	2010719	d__Bacteria	p__Bacillota_A	c__Clostridia	o__Oscillospirales	f__Ruminococcaceae	g__Ruminococcus_D	s__Ruminococcus_D sp900539835	no	no	none
ntk_p_tau_a_beta_1_42_derived	2152_bin90		var_biomarker ~ var_mb_by_sex	-0.358374	0.156397	-2.29145	0.0219376	95.99	2.01	2010719	d__Bacteria	p__Bacillota_A	c__Clostridia	o__Oscillospirales	f__Ruminococcaceae	g__Ruminococcus_D	s__Ruminococcus_D sp900539835	no	no	none
ntk_p_tau_a_beta_1_42_derived	2152_bin90		var_biomarker ~ mars_age	0.0301018	0.0125065	2.40689	0.016089	95.99	2.01	2010719	d__Bacteria	p__Bacillota_A	c__Clostridia	o__Oscillospirales	f__Ruminococcaceae	g__Ruminococcus_D	s__Ruminococcus_D sp900539835	no	no	none
ntk_p_tau_a_beta_1_42_derived	2152_bin90		var_biomarker ~ apoe4	0.641931	0.183428	3.49964	0.00046589	95.99	2.01	2010719	d__Bacteria	p__Bacillota_A	c__Clostridia	o__Oscillospirales	f__Ruminococcaceae	g__Ruminococcus_D	s__Ruminococcus_D sp900539835	no	no	none
ntk_p_tau_a_beta_1_42_derived	2152_bin90		var_biomarker ~ ntk_table	-0.367305	0.181296	-2.026	0.0427648	95.99	2.01	2010719	d__Bacteria	p__Bacillota_A	c__Clostridia	o__Oscillospirales	f__Ruminococcaceae	g__Ruminococcus_D	s__Ruminococcus_D sp900539835	no	no	none
ntk_p_tau_a_beta_1_42_derived	2152_bin90		var_biomarker ~ bristol_type_1_7	0.00800831	0.0822877	0.0973209	0.922472	95.99	2.01	2010719	d__Bacteria	p__Bacillota_A	c__Clostridia	o__Oscillospirales	f__Ruminococcaceae	g__Ruminococcus_D	s__Ruminococcus_D sp900539835	no	no	none
ntk_p_tau_a_beta_1_42_derived	2153_bin29		var_biomarker ~ var_mb	-0.0581922	0.0350514	-1.6602	0.0968744	97.32	0	1966825	d__Bacteria	p__Bacillota_A	c__Clostridia	o__Oscillospirales	f__Acutalibacteraceae	g__CAG-217	s__CAG-217 sp000436335	no	no	none
ntk_p_tau_a_beta_1_42_derived	2153_bin29		var_biomarker ~ sex	0.53525	0.600172	0.891828	0.372485	97.32	0	1966825	d__Bacteria	p__Bacillota_A	c__Clostridia	o__Oscillospirales	f__Acutalibacteraceae	g__CAG-217	s__CAG-217 sp000436335	no	no	none
ntk_p_tau_a_beta_1_42_derived	2153_bin29		var_biomarker ~ var_mb_by_sex	0.209285	0.130558	1.60301	0.108933	97.32	0	1966825	d__Bacteria	p__Bacillota_A	c__Clostridia	o__Oscillospirales	f__Acutalibacteraceae	g__CAG-217	s__CAG-217 sp000436335	no	no	none
ntk_p_tau_a_beta_1_42_derived	2153_bin29		var_biomarker ~ mars_age	0.025835	0.011889	2.17302	0.0297787	97.32	0	1966825	d__Bacteria	p__Bacillota_A	c__Clostridia	o__Oscillospirales	f__Acutalibacteraceae	g__CAG-217	s__CAG-217 sp000436335	no	no	none
ntk_p_tau_a_beta_1_42_derived	2153_bin29		var_biomarker ~ apoe4	0.605146	0.183207	3.30308	0.000956306	97.32	0	1966825	d__Bacteria	p__Bacillota_A	c__Clostridia	o__Oscillospirales	f__Acutalibacteraceae	g__CAG-217	s__CAG-217 sp000436335	no	no	none
ntk_p_tau_a_beta_1_42_derived	2153_bin29		var_biomarker ~ ntk_table	-0.440748	0.166822	-2.64203	0.00824108	97.32	0	1966825	d__Bacteria	p__Bacillota_A	c__Clostridia	o__Oscillospirales	f__Acutalibacteraceae	g__CAG-217	s__CAG-217 sp000436335	no	no	none
ntk_p_tau_a_beta_1_42_derived	2153_bin29		var_biomarker ~ bristol_type_1_7	0.0316436	0.0903117	0.350382	0.726052	97.32	0	1966825	d__Bacteria	p__Bacillota_A	c__Clostridia	o__Oscillospirales	f__Acutalibacteraceae	g__CAG-217	s__CAG-217 sp000436335	no	no	none
ntk_p_tau_a_beta_1_42_derived	2153_bin31		var_biomarker ~ var_mb	-0.153726	0.0807803	-1.90302	0.0570385	99.62	0	3141347	d__Bacteria	p__Bacteroidota	c__Bacteroidia	o__Bacteroidales	f__Barnesiellaceae	g__CABJAA01	s__CABJAA01 sp003150885	yes	no	propionate
ntk_p_tau_a_beta_1_42_derived	2153_bin31		var_biomarker ~ sex	-0.188558	0.154509	-1.22037	0.222323	99.62	0	3141347	d__Bacteria	p__Bacteroidota	c__Bacteroidia	o__Bacteroidales	f__Barnesiellaceae	g__CABJAA01	s__CABJAA01 sp003150885	yes	no	propionate
ntk_p_tau_a_beta_1_42_derived	2153_bin31		var_biomarker ~ var_mb_by_sex	0.201083	0.113788	1.76717	0.0771992	99.62	0	3141347	d__Bacteria	p__Bacteroidota	c__Bacteroidia	o__Bacteroidales	f__Barnesiellaceae	g__CABJAA01	s__CABJAA01 sp003150885	yes	no	propionate
ntk_p_tau_a_beta_1_42_derived	2153_bin31		var_biomarker ~ mars_age	0.0249463	0.0116653	2.13849	0.0324766	99.62	0	3141347	d__Bacteria	p__Bacteroidota	c__Bacteroidia	o__Bacteroidales	f__Barnesiellaceae	g__CABJAA01	s__CABJAA01 sp003150885	yes	no	propionate
ntk_p_tau_a_beta_1_42_derived	2153_bin31		var_biomarker ~ apoe4	0.624653	0.18237	3.4252	0.000614339	99.62	0	3141347	d__Bacteria	p__Bacteroidota	c__Bacteroidia	o__Bacteroidales	f__Barnesiellaceae	g__CABJAA01	s__CABJAA01 sp003150885	yes	no	propionate
ntk_p_tau_a_beta_1_42_derived	2153_bin31		var_biomarker ~ ntk_table	-0.365707	0.166357	-2.19832	0.027926	99.62	0	3141347	d__Bacteria	p__Bacteroidota	c__Bacteroidia	o__Bacteroidales	f__Barnesiellaceae	g__CABJAA01	s__CABJAA01 sp003150885	yes	no	propionate
ntk_p_tau_a_beta_1_42_derived	2153_bin31		var_biomarker ~ bristol_type_1_7	0.0252883	0.0849005	0.297858	0.765811	99.62	0	3141347	d__Bacteria	p__Bacteroidota	c__Bacteroidia	o__Bacteroidales	f__Barnesiellaceae	g__CABJAA01	s__CABJAA01 sp003150885	yes	no	propionate
ntk_p_tau_a_beta_1_42_derived	2153_bin51		var_biomarker ~ var_mb	-0.18285	0.0836722	-2.18531	0.028866	91.12	0	2219906	d__Bacteria	p__Bacillota_A	c__Clostridia	o__Oscillospirales	f__Ruminococcaceae	g__Faecalibacterium	s__Faecalibacterium duncaniae	no	no	none
ntk_p_tau_a_beta_1_42_derived	2153_bin51		var_biomarker ~ sex	-0.358305	0.191839	-1.86774	0.0617982	91.12	0	2219906	d__Bacteria	p__Bacillota_A	c__Clostridia	o__Oscillospirales	f__Ruminococcaceae	g__Faecalibacterium	s__Faecalibacterium duncaniae	no	no	none
ntk_p_tau_a_beta_1_42_derived	2153_bin51		var_biomarker ~ var_mb_by_sex	0.184494	0.100473	1.83625	0.0663212	91.12	0	2219906	d__Bacteria	p__Bacillota_A	c__Clostridia	o__Oscillospirales	f__Ruminococcaceae	g__Faecalibacterium	s__Faecalibacterium duncaniae	no	no	none
ntk_p_tau_a_beta_1_42_derived	2153_bin51		var_biomarker ~ mars_age	0.0267807	0.0114611	2.33665	0.0194574	91.12	0	2219906	d__Bacteria	p__Bacillota_A	c__Clostridia	o__Oscillospirales	f__Ruminococcaceae	g__Faecalibacterium	s__Faecalibacterium duncaniae	no	no	none
ntk_p_tau_a_beta_1_42_derived	2153_bin51		var_biomarker ~ apoe4	0.689296	0.191991	3.59026	0.000330353	91.12	0	2219906	d__Bacteria	p__Bacillota_A	c__Clostridia	o__Oscillospirales	f__Ruminococcaceae	g__Faecalibacterium	s__Faecalibacterium duncaniae	no	no	none
ntk_p_tau_a_beta_1_42_derived	2153_bin51		var_biomarker ~ ntk_table	-0.385479	0.168492	-2.28782	0.0221477	91.12	0	2219906	d__Bacteria	p__Bacillota_A	c__Clostridia	o__Oscillospirales	f__Ruminococcaceae	g__Faecalibacterium	s__Faecalibacterium duncaniae	no	no	none
ntk_p_tau_a_beta_1_42_derived	2153_bin51		var_biomarker ~ bristol_type_1_7	0.0536929	0.0798653	0.672293	0.501397	91.12	0	2219906	d__Bacteria	p__Bacillota_A	c__Clostridia	o__Oscillospirales	f__Ruminococcaceae	g__Faecalibacterium	s__Faecalibacterium duncaniae	no	no	none
ntk_p_tau_a_beta_1_42_derived	2154_bin25		var_biomarker ~ var_mb	0.0286371	0.0761367	0.376127	0.706823	92.94	0.16	2359166	d__Bacteria	p__Actinomycetota	c__Coriobacteriia	o__Coriobacteriales	f__Eggerthellaceae	g__Adlercreutzia	s__Adlercreutzia hattorii	no	no	none
ntk_p_tau_a_beta_1_42_derived	2154_bin25		var_biomarker ~ sex	-0.243529	0.160223	-1.51993	0.128528	92.94	0.16	2359166	d__Bacteria	p__Actinomycetota	c__Coriobacteriia	o__Coriobacteriales	f__Eggerthellaceae	g__Adlercreutzia	s__Adlercreutzia hattorii	no	no	none
ntk_p_tau_a_beta_1_42_derived	2154_bin25		var_biomarker ~ var_mb_by_sex	-0.0749996	0.0911865	-0.822486	0.410801	92.94	0.16	2359166	d__Bacteria	p__Actinomycetota	c__Coriobacteriia	o__Coriobacteriales	f__Eggerthellaceae	g__Adlercreutzia	s__Adlercreutzia hattorii	no	no	none
ntk_p_tau_a_beta_1_42_derived	2154_bin25		var_biomarker ~ mars_age	0.0272788	0.0121889	2.238	0.0252213	92.94	0.16	2359166	d__Bacteria	p__Actinomycetota	c__Coriobacteriia	o__Coriobacteriales	f__Eggerthellaceae	g__Adlercreutzia	s__Adlercreutzia hattorii	no	no	none
ntk_p_tau_a_beta_1_42_derived	2154_bin25		var_biomarker ~ apoe4	0.647946	0.190843	3.39519	0.000685813	92.94	0.16	2359166	d__Bacteria	p__Actinomycetota	c__Coriobacteriia	o__Coriobacteriales	f__Eggerthellaceae	g__Adlercreutzia	s__Adlercreutzia hattorii	no	no	none
ntk_p_tau_a_beta_1_42_derived	2154_bin25		var_biomarker ~ ntk_table	-0.377325	0.181308	-2.08113	0.0374221	92.94	0.16	2359166	d__Bacteria	p__Actinomycetota	c__Coriobacteriia	o__Coriobacteriales	f__Eggerthellaceae	g__Adlercreutzia	s__Adlercreutzia hattorii	no	no	none
ntk_p_tau_a_beta_1_42_derived	2154_bin25		var_biomarker ~ bristol_type_1_7	0.0140555	0.0846924	0.165959	0.868189	92.94	0.16	2359166	d__Bacteria	p__Actinomycetota	c__Coriobacteriia	o__Coriobacteriales	f__Eggerthellaceae	g__Adlercreutzia	s__Adlercreutzia hattorii	no	no	none
ntk_p_tau_a_beta_1_42_derived	2155_bin63		var_biomarker ~ var_mb	-0.0587935	0.191926	-0.306335	0.759349	96.67	2.41	3304189	d__Bacteria	p__Bacillota_A	c__Clostridia	o__Lachnospirales	f__Lachnospiraceae	g__Agathobacter	s__Agathobacter sp000434275	no	no	none
ntk_p_tau_a_beta_1_42_derived	2155_bin63		var_biomarker ~ sex	-0.303167	1.03013	-0.294299	0.768529	96.67	2.41	3304189	d__Bacteria	p__Bacillota_A	c__Clostridia	o__Lachnospirales	f__Lachnospiraceae	g__Agathobacter	s__Agathobacter sp000434275	no	no	none
ntk_p_tau_a_beta_1_42_derived	2155_bin63		var_biomarker ~ var_mb_by_sex	0.017256	0.291265	0.0592451	0.952757	96.67	2.41	3304189	d__Bacteria	p__Bacillota_A	c__Clostridia	o__Lachnospirales	f__Lachnospiraceae	g__Agathobacter	s__Agathobacter sp000434275	no	no	none
ntk_p_tau_a_beta_1_42_derived	2155_bin63		var_biomarker ~ mars_age	0.0267965	0.0116309	2.3039	0.0212283	96.67	2.41	3304189	d__Bacteria	p__Bacillota_A	c__Clostridia	o__Lachnospirales	f__Lachnospiraceae	g__Agathobacter	s__Agathobacter sp000434275	no	no	none
ntk_p_tau_a_beta_1_42_derived	2155_bin63		var_biomarker ~ apoe4	0.654658	0.183613	3.56542	0.00036327	96.67	2.41	3304189	d__Bacteria	p__Bacillota_A	c__Clostridia	o__Lachnospirales	f__Lachnospiraceae	g__Agathobacter	s__Agathobacter sp000434275	no	no	none
ntk_p_tau_a_beta_1_42_derived	2155_bin63		var_biomarker ~ ntk_table	-0.385892	0.177787	-2.17053	0.0299665	96.67	2.41	3304189	d__Bacteria	p__Bacillota_A	c__Clostridia	o__Lachnospirales	f__Lachnospiraceae	g__Agathobacter	s__Agathobacter sp000434275	no	no	none
ntk_p_tau_a_beta_1_42_derived	2155_bin63		var_biomarker ~ bristol_type_1_7	0.0188042	0.0897773	0.209454	0.834094	96.67	2.41	3304189	d__Bacteria	p__Bacillota_A	c__Clostridia	o__Lachnospirales	f__Lachnospiraceae	g__Agathobacter	s__Agathobacter sp000434275	no	no	none
ntk_p_tau_a_beta_1_42_derived	2156_bin35		var_biomarker ~ var_mb	-0.161183	0.0650358	-2.47838	0.0131981	93.3	0.34	2162460	d__Bacteria	p__Bacillota_A	c__Clostridia	o__Oscillospirales	f__Ruminococcaceae	g__Gemmiger	s__Gemmiger formicilis	no	no	none
ntk_p_tau_a_beta_1_42_derived	2156_bin35		var_biomarker ~ sex	-0.290131	0.182005	-1.59409	0.110917	93.3	0.34	2162460	d__Bacteria	p__Bacillota_A	c__Clostridia	o__Oscillospirales	f__Ruminococcaceae	g__Gemmiger	s__Gemmiger formicilis	no	no	none
ntk_p_tau_a_beta_1_42_derived	2156_bin35		var_biomarker ~ var_mb_by_sex	0.107999	0.107793	1.00191	0.316386	93.3	0.34	2162460	d__Bacteria	p__Bacillota_A	c__Clostridia	o__Oscillospirales	f__Ruminococcaceae	g__Gemmiger	s__Gemmiger formicilis	no	no	none
ntk_p_tau_a_beta_1_42_derived	2156_bin35		var_biomarker ~ mars_age	0.0293032	0.0123926	2.36458	0.0180507	93.3	0.34	2162460	d__Bacteria	p__Bacillota_A	c__Clostridia	o__Oscillospirales	f__Ruminococcaceae	g__Gemmiger	s__Gemmiger formicilis	no	no	none
ntk_p_tau_a_beta_1_42_derived	2156_bin35		var_biomarker ~ apoe4	0.689938	0.186728	3.69488	0.000219989	93.3	0.34	2162460	d__Bacteria	p__Bacillota_A	c__Clostridia	o__Oscillospirales	f__Ruminococcaceae	g__Gemmiger	s__Gemmiger formicilis	no	no	none
ntk_p_tau_a_beta_1_42_derived	2156_bin35		var_biomarker ~ ntk_table	-0.368818	0.168627	-2.18719	0.0287287	93.3	0.34	2162460	d__Bacteria	p__Bacillota_A	c__Clostridia	o__Oscillospirales	f__Ruminococcaceae	g__Gemmiger	s__Gemmiger formicilis	no	no	none
ntk_p_tau_a_beta_1_42_derived	2156_bin35		var_biomarker ~ bristol_type_1_7	0.00548952	0.0848531	0.0646943	0.948417	93.3	0.34	2162460	d__Bacteria	p__Bacillota_A	c__Clostridia	o__Oscillospirales	f__Ruminococcaceae	g__Gemmiger	s__Gemmiger formicilis	no	no	none
ntk_p_tau_a_beta_1_42_derived	2156_bin78		var_biomarker ~ var_mb	-0.0669776	0.0528501	-1.26731	0.205044	99.03	0	2719610	d__Bacteria	p__Bacillota_A	c__Clostridia	o__Lachnospirales	f__Lachnospiraceae	g__Agathobacter	s__Agathobacter rectalis	no	yes	butyrate
ntk_p_tau_a_beta_1_42_derived	2156_bin78		var_biomarker ~ sex	-0.363194	0.203437	-1.78529	0.0742141	99.03	0	2719610	d__Bacteria	p__Bacillota_A	c__Clostridia	o__Lachnospirales	f__Lachnospiraceae	g__Agathobacter	s__Agathobacter rectalis	no	yes	butyrate
ntk_p_tau_a_beta_1_42_derived	2156_bin78		var_biomarker ~ var_mb_by_sex	0.0806195	0.0820887	0.982103	0.326049	99.03	0	2719610	d__Bacteria	p__Bacillota_A	c__Clostridia	o__Lachnospirales	f__Lachnospiraceae	g__Agathobacter	s__Agathobacter rectalis	no	yes	butyrate
ntk_p_tau_a_beta_1_42_derived	2156_bin78		var_biomarker ~ mars_age	0.0264375	0.0117044	2.25876	0.0238983	99.03	0	2719610	d__Bacteria	p__Bacillota_A	c__Clostridia	o__Lachnospirales	f__Lachnospiraceae	g__Agathobacter	s__Agathobacter rectalis	no	yes	butyrate
ntk_p_tau_a_beta_1_42_derived	2156_bin78		var_biomarker ~ apoe4	0.673527	0.195388	3.44713	0.00056658	99.03	0	2719610	d__Bacteria	p__Bacillota_A	c__Clostridia	o__Lachnospirales	f__Lachnospiraceae	g__Agathobacter	s__Agathobacter rectalis	no	yes	butyrate
ntk_p_tau_a_beta_1_42_derived	2156_bin78		var_biomarker ~ ntk_table	-0.412019	0.17248	-2.3888	0.0169035	99.03	0	2719610	d__Bacteria	p__Bacillota_A	c__Clostridia	o__Lachnospirales	f__Lachnospiraceae	g__Agathobacter	s__Agathobacter rectalis	no	yes	butyrate
ntk_p_tau_a_beta_1_42_derived	2156_bin78		var_biomarker ~ bristol_type_1_7	0.0173234	0.0849008	0.204043	0.83832	99.03	0	2719610	d__Bacteria	p__Bacillota_A	c__Clostridia	o__Lachnospirales	f__Lachnospiraceae	g__Agathobacter	s__Agathobacter rectalis	no	yes	butyrate
ntk_p_tau_a_beta_1_42_derived	2156_bin9		var_biomarker ~ var_mb	-0.345658	0.117306	-2.94663	0.00321259	91.4	1.36	1916621	d__Bacteria	p__Bacillota_A	c__Clostridia	o__Oscillospirales	f__Ruminococcaceae	g__Faecalibacterium	s__Faecalibacterium duncaniae	no	no	none
ntk_p_tau_a_beta_1_42_derived	2156_bin9		var_biomarker ~ sex	-0.412687	0.180133	-2.29101	0.0219627	91.4	1.36	1916621	d__Bacteria	p__Bacillota_A	c__Clostridia	o__Oscillospirales	f__Ruminococcaceae	g__Faecalibacterium	s__Faecalibacterium duncaniae	no	no	none
ntk_p_tau_a_beta_1_42_derived	2156_bin9		var_biomarker ~ var_mb_by_sex	0.365253	0.138363	2.63982	0.00829494	91.4	1.36	1916621	d__Bacteria	p__Bacillota_A	c__Clostridia	o__Oscillospirales	f__Ruminococcaceae	g__Faecalibacterium	s__Faecalibacterium duncaniae	no	no	none
ntk_p_tau_a_beta_1_42_derived	2156_bin9		var_biomarker ~ mars_age	0.0251017	0.0110571	2.2702	0.0231957	91.4	1.36	1916621	d__Bacteria	p__Bacillota_A	c__Clostridia	o__Oscillospirales	f__Ruminococcaceae	g__Faecalibacterium	s__Faecalibacterium duncaniae	no	no	none
ntk_p_tau_a_beta_1_42_derived	2156_bin9		var_biomarker ~ apoe4	0.698152	0.179824	3.88242	0.000103422	91.4	1.36	1916621	d__Bacteria	p__Bacillota_A	c__Clostridia	o__Oscillospirales	f__Ruminococcaceae	g__Faecalibacterium	s__Faecalibacterium duncaniae	no	no	none
ntk_p_tau_a_beta_1_42_derived	2156_bin9		var_biomarker ~ ntk_table	-0.425972	0.16416	-2.59485	0.0094631	91.4	1.36	1916621	d__Bacteria	p__Bacillota_A	c__Clostridia	o__Oscillospirales	f__Ruminococcaceae	g__Faecalibacterium	s__Faecalibacterium duncaniae	no	no	none
ntk_p_tau_a_beta_1_42_derived	2156_bin9		var_biomarker ~ bristol_type_1_7	0.0594918	0.0788333	0.754653	0.450457	91.4	1.36	1916621	d__Bacteria	p__Bacillota_A	c__Clostridia	o__Oscillospirales	f__Ruminococcaceae	g__Faecalibacterium	s__Faecalibacterium duncaniae	no	no	none
ntk_p_tau_a_beta_1_42_derived	2156_bin91		var_biomarker ~ var_mb	-0.0753319	0.071586	-1.05233	0.29265	97.27	0	2258412	d__Bacteria	p__Bacillota_A	c__Clostridia	o__Oscillospirales	f__Acutalibacteraceae	g__CAG-177	s__CAG-177 sp003514385	no	no	none
ntk_p_tau_a_beta_1_42_derived	2156_bin91		var_biomarker ~ sex	0.0427698	0.273693	0.156269	0.875821	97.27	0	2258412	d__Bacteria	p__Bacillota_A	c__Clostridia	o__Oscillospirales	f__Acutalibacteraceae	g__CAG-177	s__CAG-177 sp003514385	no	no	none
ntk_p_tau_a_beta_1_42_derived	2156_bin91		var_biomarker ~ var_mb_by_sex	0.127319	0.0976612	1.30368	0.192343	97.27	0	2258412	d__Bacteria	p__Bacillota_A	c__Clostridia	o__Oscillospirales	f__Acutalibacteraceae	g__CAG-177	s__CAG-177 sp003514385	no	no	none
ntk_p_tau_a_beta_1_42_derived	2156_bin91		var_biomarker ~ mars_age	0.0279477	0.0122546	2.28059	0.022573	97.27	0	2258412	d__Bacteria	p__Bacillota_A	c__Clostridia	o__Oscillospirales	f__Acutalibacteraceae	g__CAG-177	s__CAG-177 sp003514385	no	no	none
ntk_p_tau_a_beta_1_42_derived	2156_bin91		var_biomarker ~ apoe4	0.633125	0.18188	3.48101	0.000499529	97.27	0	2258412	d__Bacteria	p__Bacillota_A	c__Clostridia	o__Oscillospirales	f__Acutalibacteraceae	g__CAG-177	s__CAG-177 sp003514385	no	no	none
ntk_p_tau_a_beta_1_42_derived	2156_bin91		var_biomarker ~ ntk_table	-0.4151	0.175948	-2.35922	0.0183136	97.27	0	2258412	d__Bacteria	p__Bacillota_A	c__Clostridia	o__Oscillospirales	f__Acutalibacteraceae	g__CAG-177	s__CAG-177 sp003514385	no	no	none
ntk_p_tau_a_beta_1_42_derived	2156_bin91		var_biomarker ~ bristol_type_1_7	0.00832359	0.0887877	0.0937471	0.92531	97.27	0	2258412	d__Bacteria	p__Bacillota_A	c__Clostridia	o__Oscillospirales	f__Acutalibacteraceae	g__CAG-177	s__CAG-177 sp003514385	no	no	none
ntk_p_tau_a_beta_1_42_derived	2157_bin14		var_biomarker ~ var_mb	-0.0371888	0.0444809	-0.836062	0.40312	98.63	0	2517594	d__Bacteria	p__Bacillota_A	c__Clostridia	o__Oscillospirales	f__Ruminococcaceae	g__Ruminococcus_D	s__Ruminococcus_D bicirculans	no	no	none
ntk_p_tau_a_beta_1_42_derived	2157_bin14		var_biomarker ~ sex	-0.216166	0.165862	-1.30329	0.192476	98.63	0	2517594	d__Bacteria	p__Bacillota_A	c__Clostridia	o__Oscillospirales	f__Ruminococcaceae	g__Ruminococcus_D	s__Ruminococcus_D bicirculans	no	no	none
ntk_p_tau_a_beta_1_42_derived	2157_bin14		var_biomarker ~ var_mb_by_sex	0.0366827	0.0631432	0.580944	0.561278	98.63	0	2517594	d__Bacteria	p__Bacillota_A	c__Clostridia	o__Oscillospirales	f__Ruminococcaceae	g__Ruminococcus_D	s__Ruminococcus_D bicirculans	no	no	none
ntk_p_tau_a_beta_1_42_derived	2157_bin14		var_biomarker ~ mars_age	0.0268771	0.0119898	2.24166	0.0249836	98.63	0	2517594	d__Bacteria	p__Bacillota_A	c__Clostridia	o__Oscillospirales	f__Ruminococcaceae	g__Ruminococcus_D	s__Ruminococcus_D bicirculans	no	no	none
ntk_p_tau_a_beta_1_42_derived	2157_bin14		var_biomarker ~ apoe4	0.662543	0.189176	3.50226	0.000461324	98.63	0	2517594	d__Bacteria	p__Bacillota_A	c__Clostridia	o__Oscillospirales	f__Ruminococcaceae	g__Ruminococcus_D	s__Ruminococcus_D bicirculans	no	no	none
ntk_p_tau_a_beta_1_42_derived	2157_bin14		var_biomarker ~ ntk_table	-0.397959	0.168775	-2.35793	0.0183773	98.63	0	2517594	d__Bacteria	p__Bacillota_A	c__Clostridia	o__Oscillospirales	f__Ruminococcaceae	g__Ruminococcus_D	s__Ruminococcus_D bicirculans	no	no	none
ntk_p_tau_a_beta_1_42_derived	2157_bin14		var_biomarker ~ bristol_type_1_7	0.00804364	0.0854647	0.0941165	0.925017	98.63	0	2517594	d__Bacteria	p__Bacillota_A	c__Clostridia	o__Oscillospirales	f__Ruminococcaceae	g__Ruminococcus_D	s__Ruminococcus_D bicirculans	no	no	none
ntk_p_tau_a_beta_1_42_derived	2157_bin49		var_biomarker ~ var_mb	-0.00995784	0.0736919	-0.135128	0.892511	97.32	0	1918278	d__Bacteria	p__Bacillota_A	c__Clostridia	o__Oscillospirales	f__Acutalibacteraceae	g__CAG-217	s__CAG-217 sp000436335	no	no	none
ntk_p_tau_a_beta_1_42_derived	2157_bin49		var_biomarker ~ sex	0.124271	0.287596	0.432104	0.665666	97.32	0	1918278	d__Bacteria	p__Bacillota_A	c__Clostridia	o__Oscillospirales	f__Acutalibacteraceae	g__CAG-217	s__CAG-217 sp000436335	no	no	none
ntk_p_tau_a_beta_1_42_derived	2157_bin49		var_biomarker ~ var_mb_by_sex	0.205145	0.126414	1.6228	0.104633	97.32	0	1918278	d__Bacteria	p__Bacillota_A	c__Clostridia	o__Oscillospirales	f__Acutalibacteraceae	g__CAG-217	s__CAG-217 sp000436335	no	no	none
ntk_p_tau_a_beta_1_42_derived	2157_bin49		var_biomarker ~ mars_age	0.0269608	0.0116685	2.31055	0.0208575	97.32	0	1918278	d__Bacteria	p__Bacillota_A	c__Clostridia	o__Oscillospirales	f__Acutalibacteraceae	g__CAG-217	s__CAG-217 sp000436335	no	no	none
ntk_p_tau_a_beta_1_42_derived	2157_bin49		var_biomarker ~ apoe4	0.680246	0.194113	3.50438	0.000457664	97.32	0	1918278	d__Bacteria	p__Bacillota_A	c__Clostridia	o__Oscillospirales	f__Acutalibacteraceae	g__CAG-217	s__CAG-217 sp000436335	no	no	none
ntk_p_tau_a_beta_1_42_derived	2157_bin49		var_biomarker ~ ntk_table	-0.460761	0.167554	-2.74993	0.0059608	97.32	0	1918278	d__Bacteria	p__Bacillota_A	c__Clostridia	o__Oscillospirales	f__Acutalibacteraceae	g__CAG-217	s__CAG-217 sp000436335	no	no	none
ntk_p_tau_a_beta_1_42_derived	2157_bin49		var_biomarker ~ bristol_type_1_7	0.00164181	0.0869648	0.018879	0.984938	97.32	0	1918278	d__Bacteria	p__Bacillota_A	c__Clostridia	o__Oscillospirales	f__Acutalibacteraceae	g__CAG-217	s__CAG-217 sp000436335	no	no	none
ntk_p_tau_a_beta_1_42_derived	2158_bin28		var_biomarker ~ var_mb	0.221812	0.174371	1.27207	0.203348	90.21	0.58	2763954	d__Bacteria	p__Bacillota_A	c__Clostridia	o__Lachnospirales	f__Lachnospiraceae	g__CAG-317	s__CAG-317 sp900543415	no	no	none
ntk_p_tau_a_beta_1_42_derived	2158_bin28		var_biomarker ~ sex	1.29948	0.935819	1.38861	0.164953	90.21	0.58	2763954	d__Bacteria	p__Bacillota_A	c__Clostridia	o__Lachnospirales	f__Lachnospiraceae	g__CAG-317	s__CAG-317 sp900543415	no	no	none
ntk_p_tau_a_beta_1_42_derived	2158_bin28		var_biomarker ~ var_mb_by_sex	-0.481182	0.285261	-1.68681	0.0916392	90.21	0.58	2763954	d__Bacteria	p__Bacillota_A	c__Clostridia	o__Lachnospirales	f__Lachnospiraceae	g__CAG-317	s__CAG-317 sp900543415	no	no	none
ntk_p_tau_a_beta_1_42_derived	2158_bin28		var_biomarker ~ mars_age	0.0247391	0.0118214	2.09274	0.0363722	90.21	0.58	2763954	d__Bacteria	p__Bacillota_A	c__Clostridia	o__Lachnospirales	f__Lachnospiraceae	g__CAG-317	s__CAG-317 sp900543415	no	no	none
ntk_p_tau_a_beta_1_42_derived	2158_bin28		var_biomarker ~ apoe4	0.662805	0.189559	3.49656	0.000471301	90.21	0.58	2763954	d__Bacteria	p__Bacillota_A	c__Clostridia	o__Lachnospirales	f__Lachnospiraceae	g__CAG-317	s__CAG-317 sp900543415	no	no	none
ntk_p_tau_a_beta_1_42_derived	2158_bin28		var_biomarker ~ ntk_table	-0.419845	0.169505	-2.47689	0.0132534	90.21	0.58	2763954	d__Bacteria	p__Bacillota_A	c__Clostridia	o__Lachnospirales	f__Lachnospiraceae	g__CAG-317	s__CAG-317 sp900543415	no	no	none
ntk_p_tau_a_beta_1_42_derived	2158_bin28		var_biomarker ~ bristol_type_1_7	0.0254062	0.0862668	0.294508	0.76837	90.21	0.58	2763954	d__Bacteria	p__Bacillota_A	c__Clostridia	o__Lachnospirales	f__Lachnospiraceae	g__CAG-317	s__CAG-317 sp900543415	no	no	none
ntk_p_tau_a_beta_1_42_derived	2158_bin31		var_biomarker ~ var_mb	-0.122502	0.129957	-0.942636	0.345867	97.56	0	4181754	d__Bacteria	p__Bacteroidota	c__Bacteroidia	o__Bacteroidales	f__Bacteroidaceae	g__Bacteroides	s__Bacteroides uniformis	yes	no	propionate
ntk_p_tau_a_beta_1_42_derived	2158_bin31		var_biomarker ~ sex	-0.474633	0.412864	-1.14961	0.250304	97.56	0	4181754	d__Bacteria	p__Bacteroidota	c__Bacteroidia	o__Bacteroidales	f__Bacteroidaceae	g__Bacteroides	s__Bacteroides uniformis	yes	no	propionate
ntk_p_tau_a_beta_1_42_derived	2158_bin31		var_biomarker ~ var_mb_by_sex	0.0964622	0.145411	0.663374	0.507091	97.56	0	4181754	d__Bacteria	p__Bacteroidota	c__Bacteroidia	o__Bacteroidales	f__Bacteroidaceae	g__Bacteroides	s__Bacteroides uniformis	yes	no	propionate
ntk_p_tau_a_beta_1_42_derived	2158_bin31		var_biomarker ~ mars_age	0.0305208	0.0116097	2.6289	0.00856612	97.56	0	4181754	d__Bacteria	p__Bacteroidota	c__Bacteroidia	o__Bacteroidales	f__Bacteroidaceae	g__Bacteroides	s__Bacteroides uniformis	yes	no	propionate
ntk_p_tau_a_beta_1_42_derived	2158_bin31		var_biomarker ~ apoe4	0.657775	0.205206	3.20543	0.00134859	97.56	0	4181754	d__Bacteria	p__Bacteroidota	c__Bacteroidia	o__Bacteroidales	f__Bacteroidaceae	g__Bacteroides	s__Bacteroides uniformis	yes	no	propionate
ntk_p_tau_a_beta_1_42_derived	2158_bin31		var_biomarker ~ ntk_table	-0.370079	0.171091	-2.16305	0.0305375	97.56	0	4181754	d__Bacteria	p__Bacteroidota	c__Bacteroidia	o__Bacteroidales	f__Bacteroidaceae	g__Bacteroides	s__Bacteroides uniformis	yes	no	propionate
ntk_p_tau_a_beta_1_42_derived	2158_bin31		var_biomarker ~ bristol_type_1_7	0.0279515	0.0917932	0.304506	0.760743	97.56	0	4181754	d__Bacteria	p__Bacteroidota	c__Bacteroidia	o__Bacteroidales	f__Bacteroidaceae	g__Bacteroides	s__Bacteroides uniformis	yes	no	propionate
ntk_p_tau_a_beta_1_42_derived	2158_bin53		var_biomarker ~ var_mb	0.00490401	0.0427605	0.114685	0.908694	96.6	0	2997553	d__Bacteria	p__Verrucomicrobiota	c__Verrucomicrobiae	o__Verrucomicrobiales	f__Akkermansiaceae	g__Akkermansia	s__Akkermansia sp001580195	yes	no	propionate
ntk_p_tau_a_beta_1_42_derived	2158_bin53		var_biomarker ~ sex	-0.38854	0.251263	-1.54634	0.122021	96.6	0	2997553	d__Bacteria	p__Verrucomicrobiota	c__Verrucomicrobiae	o__Verrucomicrobiales	f__Akkermansiaceae	g__Akkermansia	s__Akkermansia sp001580195	yes	no	propionate
ntk_p_tau_a_beta_1_42_derived	2158_bin53		var_biomarker ~ var_mb_by_sex	-0.0345331	0.0595964	-0.579449	0.562286	96.6	0	2997553	d__Bacteria	p__Verrucomicrobiota	c__Verrucomicrobiae	o__Verrucomicrobiales	f__Akkermansiaceae	g__Akkermansia	s__Akkermansia sp001580195	yes	no	propionate
ntk_p_tau_a_beta_1_42_derived	2158_bin53		var_biomarker ~ mars_age	0.0280566	0.0126337	2.22077	0.0263662	96.6	0	2997553	d__Bacteria	p__Verrucomicrobiota	c__Verrucomicrobiae	o__Verrucomicrobiales	f__Akkermansiaceae	g__Akkermansia	s__Akkermansia sp001580195	yes	no	propionate
ntk_p_tau_a_beta_1_42_derived	2158_bin53		var_biomarker ~ apoe4	0.656061	0.194737	3.36896	0.000754526	96.6	0	2997553	d__Bacteria	p__Verrucomicrobiota	c__Verrucomicrobiae	o__Verrucomicrobiales	f__Akkermansiaceae	g__Akkermansia	s__Akkermansia sp001580195	yes	no	propionate
ntk_p_tau_a_beta_1_42_derived	2158_bin53		var_biomarker ~ ntk_table	-0.405236	0.169576	-2.3897	0.0168623	96.6	0	2997553	d__Bacteria	p__Verrucomicrobiota	c__Verrucomicrobiae	o__Verrucomicrobiales	f__Akkermansiaceae	g__Akkermansia	s__Akkermansia sp001580195	yes	no	propionate
ntk_p_tau_a_beta_1_42_derived	2158_bin53		var_biomarker ~ bristol_type_1_7	0.0141495	0.086882	0.162858	0.87063	96.6	0	2997553	d__Bacteria	p__Verrucomicrobiota	c__Verrucomicrobiae	o__Verrucomicrobiales	f__Akkermansiaceae	g__Akkermansia	s__Akkermansia sp001580195	yes	no	propionate
ntk_p_tau_a_beta_1_42_derived	2158_bin62		var_biomarker ~ var_mb	-0.00832116	0.0876873	-0.0948959	0.924398	90.72	0	2666302	d__Bacteria	p__Bacillota_A	c__Clostridia	o__Oscillospirales	f__Ruminococcaceae	g__Ruminiclostridium_E	s__Ruminiclostridium_E siraeum	no	no	none
ntk_p_tau_a_beta_1_42_derived	2158_bin62		var_biomarker ~ sex	-0.191452	0.189582	-1.00987	0.31256	90.72	0	2666302	d__Bacteria	p__Bacillota_A	c__Clostridia	o__Oscillospirales	f__Ruminococcaceae	g__Ruminiclostridium_E	s__Ruminiclostridium_E siraeum	no	no	none
ntk_p_tau_a_beta_1_42_derived	2158_bin62		var_biomarker ~ var_mb_by_sex	-0.101957	0.124664	-0.817849	0.413443	90.72	0	2666302	d__Bacteria	p__Bacillota_A	c__Clostridia	o__Oscillospirales	f__Ruminococcaceae	g__Ruminiclostridium_E	s__Ruminiclostridium_E siraeum	no	no	none
ntk_p_tau_a_beta_1_42_derived	2158_bin62		var_biomarker ~ mars_age	0.0284544	0.012259	2.32111	0.0202807	90.72	0	2666302	d__Bacteria	p__Bacillota_A	c__Clostridia	o__Oscillospirales	f__Ruminococcaceae	g__Ruminiclostridium_E	s__Ruminiclostridium_E siraeum	no	no	none
ntk_p_tau_a_beta_1_42_derived	2158_bin62		var_biomarker ~ apoe4	0.668684	0.187952	3.55774	0.000374054	90.72	0	2666302	d__Bacteria	p__Bacillota_A	c__Clostridia	o__Oscillospirales	f__Ruminococcaceae	g__Ruminiclostridium_E	s__Ruminiclostridium_E siraeum	no	no	none
ntk_p_tau_a_beta_1_42_derived	2158_bin62		var_biomarker ~ ntk_table	-0.38246	0.166644	-2.29506	0.0217294	90.72	0	2666302	d__Bacteria	p__Bacillota_A	c__Clostridia	o__Oscillospirales	f__Ruminococcaceae	g__Ruminiclostridium_E	s__Ruminiclostridium_E siraeum	no	no	none
ntk_p_tau_a_beta_1_42_derived	2158_bin62		var_biomarker ~ bristol_type_1_7	0.0124575	0.0866659	0.143742	0.885705	90.72	0	2666302	d__Bacteria	p__Bacillota_A	c__Clostridia	o__Oscillospirales	f__Ruminococcaceae	g__Ruminiclostridium_E	s__Ruminiclostridium_E siraeum	no	no	none
ntk_p_tau_a_beta_1_42_derived	2161_bin116		var_biomarker ~ var_mb	-0.0613004	0.0473651	-1.29421	0.195593	93.74	0	2034400	d__Bacteria	p__Bacillota_A	c__Clostridia	o__Oscillospirales	f__UBA644	g__UBA644	s__UBA644 sp900547165	no	no	none
ntk_p_tau_a_beta_1_42_derived	2161_bin116		var_biomarker ~ sex	-0.0769168	0.318259	-0.24168	0.809028	93.74	0	2034400	d__Bacteria	p__Bacillota_A	c__Clostridia	o__Oscillospirales	f__UBA644	g__UBA644	s__UBA644 sp900547165	no	no	none
ntk_p_tau_a_beta_1_42_derived	2161_bin116		var_biomarker ~ var_mb_by_sex	0.069948	0.0949584	0.736617	0.461355	93.74	0	2034400	d__Bacteria	p__Bacillota_A	c__Clostridia	o__Oscillospirales	f__UBA644	g__UBA644	s__UBA644 sp900547165	no	no	none
ntk_p_tau_a_beta_1_42_derived	2161_bin116		var_biomarker ~ mars_age	0.0272183	0.0119183	2.28374	0.022387	93.74	0	2034400	d__Bacteria	p__Bacillota_A	c__Clostridia	o__Oscillospirales	f__UBA644	g__UBA644	s__UBA644 sp900547165	no	no	none
ntk_p_tau_a_beta_1_42_derived	2161_bin116		var_biomarker ~ apoe4	0.645228	0.188453	3.42382	0.000617474	93.74	0	2034400	d__Bacteria	p__Bacillota_A	c__Clostridia	o__Oscillospirales	f__UBA644	g__UBA644	s__UBA644 sp900547165	no	no	none
ntk_p_tau_a_beta_1_42_derived	2161_bin116		var_biomarker ~ ntk_table	-0.393155	0.168417	-2.33441	0.0195742	93.74	0	2034400	d__Bacteria	p__Bacillota_A	c__Clostridia	o__Oscillospirales	f__UBA644	g__UBA644	s__UBA644 sp900547165	no	no	none
ntk_p_tau_a_beta_1_42_derived	2161_bin116		var_biomarker ~ bristol_type_1_7	0.0149094	0.0910215	0.163801	0.869888	93.74	0	2034400	d__Bacteria	p__Bacillota_A	c__Clostridia	o__Oscillospirales	f__UBA644	g__UBA644	s__UBA644 sp900547165	no	no	none
ntk_p_tau_a_beta_1_42_derived	2161_bin117		var_biomarker ~ var_mb	0.286358	0.181379	1.57878	0.114387	94.76	0.48	2126418	d__Bacteria	p__Bacteroidota	c__Bacteroidia	o__Bacteroidales	f__UBA932	g__Cryptobacteroides	s__Cryptobacteroides sp900546925	no	no	none
ntk_p_tau_a_beta_1_42_derived	2161_bin117		var_biomarker ~ sex	-0.129621	0.250171	-0.518131	0.604367	94.76	0.48	2126418	d__Bacteria	p__Bacteroidota	c__Bacteroidia	o__Bacteroidales	f__UBA932	g__Cryptobacteroides	s__Cryptobacteroides sp900546925	no	no	none
ntk_p_tau_a_beta_1_42_derived	2161_bin117		var_biomarker ~ var_mb_by_sex	-0.16123	0.194154	-0.830419	0.406302	94.76	0.48	2126418	d__Bacteria	p__Bacteroidota	c__Bacteroidia	o__Bacteroidales	f__UBA932	g__Cryptobacteroides	s__Cryptobacteroides sp900546925	no	no	none
ntk_p_tau_a_beta_1_42_derived	2161_bin117		var_biomarker ~ mars_age	0.0298797	0.012387	2.41218	0.0158574	94.76	0.48	2126418	d__Bacteria	p__Bacteroidota	c__Bacteroidia	o__Bacteroidales	f__UBA932	g__Cryptobacteroides	s__Cryptobacteroides sp900546925	no	no	none
ntk_p_tau_a_beta_1_42_derived	2161_bin117		var_biomarker ~ apoe4	0.63733	0.184638	3.45179	0.000556888	94.76	0.48	2126418	d__Bacteria	p__Bacteroidota	c__Bacteroidia	o__Bacteroidales	f__UBA932	g__Cryptobacteroides	s__Cryptobacteroides sp900546925	no	no	none
ntk_p_tau_a_beta_1_42_derived	2161_bin117		var_biomarker ~ ntk_table	-0.345221	0.166074	-2.07871	0.0376437	94.76	0.48	2126418	d__Bacteria	p__Bacteroidota	c__Bacteroidia	o__Bacteroidales	f__UBA932	g__Cryptobacteroides	s__Cryptobacteroides sp900546925	no	no	none
ntk_p_tau_a_beta_1_42_derived	2161_bin117		var_biomarker ~ bristol_type_1_7	-0.0407832	0.103178	-0.395272	0.692642	94.76	0.48	2126418	d__Bacteria	p__Bacteroidota	c__Bacteroidia	o__Bacteroidales	f__UBA932	g__Cryptobacteroides	s__Cryptobacteroides sp900546925	no	no	none
ntk_p_tau_a_beta_1_42_derived	2161_bin29		var_biomarker ~ var_mb	0.0707662	0.144398	0.490079	0.624078	93.32	0.22	2720444	d__Bacteria	p__Bacillota_A	c__Clostridia	o__Lachnospirales	f__Lachnospiraceae	g__CAG-56	s__CAG-56 sp905200565	no	no	none
ntk_p_tau_a_beta_1_42_derived	2161_bin29		var_biomarker ~ sex	0.570908	0.490682	1.1635	0.244628	93.32	0.22	2720444	d__Bacteria	p__Bacillota_A	c__Clostridia	o__Lachnospirales	f__Lachnospiraceae	g__CAG-56	s__CAG-56 sp905200565	no	no	none
ntk_p_tau_a_beta_1_42_derived	2161_bin29		var_biomarker ~ var_mb_by_sex	-0.41972	0.229429	-1.82941	0.0673378	93.32	0.22	2720444	d__Bacteria	p__Bacillota_A	c__Clostridia	o__Lachnospirales	f__Lachnospiraceae	g__CAG-56	s__CAG-56 sp905200565	no	no	none
ntk_p_tau_a_beta_1_42_derived	2161_bin29		var_biomarker ~ mars_age	0.0302758	0.0118365	2.55783	0.0105326	93.32	0.22	2720444	d__Bacteria	p__Bacillota_A	c__Clostridia	o__Lachnospirales	f__Lachnospiraceae	g__CAG-56	s__CAG-56 sp905200565	no	no	none
ntk_p_tau_a_beta_1_42_derived	2161_bin29		var_biomarker ~ apoe4	0.702565	0.199909	3.51442	0.000440711	93.32	0.22	2720444	d__Bacteria	p__Bacillota_A	c__Clostridia	o__Lachnospirales	f__Lachnospiraceae	g__CAG-56	s__CAG-56 sp905200565	no	no	none
ntk_p_tau_a_beta_1_42_derived	2161_bin29		var_biomarker ~ ntk_table	-0.389498	0.166162	-2.34409	0.0190735	93.32	0.22	2720444	d__Bacteria	p__Bacillota_A	c__Clostridia	o__Lachnospirales	f__Lachnospiraceae	g__CAG-56	s__CAG-56 sp905200565	no	no	none
ntk_p_tau_a_beta_1_42_derived	2161_bin29		var_biomarker ~ bristol_type_1_7	0.0131528	0.0864919	0.15207	0.879132	93.32	0.22	2720444	d__Bacteria	p__Bacillota_A	c__Clostridia	o__Lachnospirales	f__Lachnospiraceae	g__CAG-56	s__CAG-56 sp905200565	no	no	none
ntk_p_tau_a_beta_1_42_derived	2161_bin3		var_biomarker ~ var_mb	-0.0635085	0.0742936	-0.854831	0.392645	95.27	1.66	2409396	d__Bacteria	p__Verrucomicrobiota	c__Verrucomicrobiae	o__Opitutales	f__CAG-312	g__Merdousia	s__Merdousia gallistercoris	yes	no	propionate
ntk_p_tau_a_beta_1_42_derived	2161_bin3		var_biomarker ~ sex	-0.330906	0.278967	-1.18618	0.23555	95.27	1.66	2409396	d__Bacteria	p__Verrucomicrobiota	c__Verrucomicrobiae	o__Opitutales	f__CAG-312	g__Merdousia	s__Merdousia gallistercoris	yes	no	propionate
ntk_p_tau_a_beta_1_42_derived	2161_bin3		var_biomarker ~ var_mb_by_sex	-0.039986	0.158729	-0.251914	0.801107	95.27	1.66	2409396	d__Bacteria	p__Verrucomicrobiota	c__Verrucomicrobiae	o__Opitutales	f__CAG-312	g__Merdousia	s__Merdousia gallistercoris	yes	no	propionate
ntk_p_tau_a_beta_1_42_derived	2161_bin3		var_biomarker ~ mars_age	0.0285456	0.0119796	2.38285	0.0171792	95.27	1.66	2409396	d__Bacteria	p__Verrucomicrobiota	c__Verrucomicrobiae	o__Opitutales	f__CAG-312	g__Merdousia	s__Merdousia gallistercoris	yes	no	propionate
ntk_p_tau_a_beta_1_42_derived	2161_bin3		var_biomarker ~ apoe4	0.656408	0.196306	3.3438	0.000826393	95.27	1.66	2409396	d__Bacteria	p__Verrucomicrobiota	c__Verrucomicrobiae	o__Opitutales	f__CAG-312	g__Merdousia	s__Merdousia gallistercoris	yes	no	propionate
ntk_p_tau_a_beta_1_42_derived	2161_bin3		var_biomarker ~ ntk_table	-0.414501	0.175626	-2.36013	0.0182686	95.27	1.66	2409396	d__Bacteria	p__Verrucomicrobiota	c__Verrucomicrobiae	o__Opitutales	f__CAG-312	g__Merdousia	s__Merdousia gallistercoris	yes	no	propionate
ntk_p_tau_a_beta_1_42_derived	2161_bin3		var_biomarker ~ bristol_type_1_7	0.0124059	0.0865749	0.143297	0.886055	95.27	1.66	2409396	d__Bacteria	p__Verrucomicrobiota	c__Verrucomicrobiae	o__Opitutales	f__CAG-312	g__Merdousia	s__Merdousia gallistercoris	yes	no	propionate
ntk_p_tau_a_beta_1_42_derived	2161_bin34		var_biomarker ~ var_mb	-0.044798	0.0579953	-0.772441	0.439853	90.38	0	2211268	d__Bacteria	p__Bacillota_A	c__Clostridia	o__Oscillospirales	f__CAG-272	g__UMGS911	s__UMGS911 sp900545935	no	no	none
ntk_p_tau_a_beta_1_42_derived	2161_bin34		var_biomarker ~ sex	-0.149923	0.194048	-0.772607	0.439755	90.38	0	2211268	d__Bacteria	p__Bacillota_A	c__Clostridia	o__Oscillospirales	f__CAG-272	g__UMGS911	s__UMGS911 sp900545935	no	no	none
ntk_p_tau_a_beta_1_42_derived	2161_bin34		var_biomarker ~ var_mb_by_sex	0.0708858	0.0861107	0.823194	0.410398	90.38	0	2211268	d__Bacteria	p__Bacillota_A	c__Clostridia	o__Oscillospirales	f__CAG-272	g__UMGS911	s__UMGS911 sp900545935	no	no	none
ntk_p_tau_a_beta_1_42_derived	2161_bin34		var_biomarker ~ mars_age	0.0267531	0.0118765	2.2526	0.0242841	90.38	0	2211268	d__Bacteria	p__Bacillota_A	c__Clostridia	o__Oscillospirales	f__CAG-272	g__UMGS911	s__UMGS911 sp900545935	no	no	none
ntk_p_tau_a_beta_1_42_derived	2161_bin34		var_biomarker ~ apoe4	0.659796	0.19187	3.43876	0.000584376	90.38	0	2211268	d__Bacteria	p__Bacillota_A	c__Clostridia	o__Oscillospirales	f__CAG-272	g__UMGS911	s__UMGS911 sp900545935	no	no	none
ntk_p_tau_a_beta_1_42_derived	2161_bin34		var_biomarker ~ ntk_table	-0.401579	0.173891	-2.30937	0.020923	90.38	0	2211268	d__Bacteria	p__Bacillota_A	c__Clostridia	o__Oscillospirales	f__CAG-272	g__UMGS911	s__UMGS911 sp900545935	no	no	none
ntk_p_tau_a_beta_1_42_derived	2161_bin34		var_biomarker ~ bristol_type_1_7	0.0122068	0.0860442	0.141867	0.887185	90.38	0	2211268	d__Bacteria	p__Bacillota_A	c__Clostridia	o__Oscillospirales	f__CAG-272	g__UMGS911	s__UMGS911 sp900545935	no	no	none
ntk_p_tau_a_beta_1_42_derived	2161_bin48		var_biomarker ~ var_mb	-0.165191	0.092329	-1.78916	0.0735898	96.39	2.36	1893251	d__Bacteria	p__Actinomycetota	c__Coriobacteriia	o__Coriobacteriales	f__Eggerthellaceae	g__Ellagibacter	s__Ellagibacter isourolithinifaciens	no	no	none
ntk_p_tau_a_beta_1_42_derived	2161_bin48		var_biomarker ~ sex	-0.105727	0.180353	-0.586225	0.557725	96.39	2.36	1893251	d__Bacteria	p__Actinomycetota	c__Coriobacteriia	o__Coriobacteriales	f__Eggerthellaceae	g__Ellagibacter	s__Ellagibacter isourolithinifaciens	no	no	none
ntk_p_tau_a_beta_1_42_derived	2161_bin48		var_biomarker ~ var_mb_by_sex	0.38788	0.211249	1.83613	0.0663388	96.39	2.36	1893251	d__Bacteria	p__Actinomycetota	c__Coriobacteriia	o__Coriobacteriales	f__Eggerthellaceae	g__Ellagibacter	s__Ellagibacter isourolithinifaciens	no	no	none
ntk_p_tau_a_beta_1_42_derived	2161_bin48		var_biomarker ~ mars_age	0.0269508	0.0118621	2.27201	0.0230858	96.39	2.36	1893251	d__Bacteria	p__Actinomycetota	c__Coriobacteriia	o__Coriobacteriales	f__Eggerthellaceae	g__Ellagibacter	s__Ellagibacter isourolithinifaciens	no	no	none
ntk_p_tau_a_beta_1_42_derived	2161_bin48		var_biomarker ~ apoe4	0.705813	0.198325	3.55888	0.000372439	96.39	2.36	1893251	d__Bacteria	p__Actinomycetota	c__Coriobacteriia	o__Coriobacteriales	f__Eggerthellaceae	g__Ellagibacter	s__Ellagibacter isourolithinifaciens	no	no	none
ntk_p_tau_a_beta_1_42_derived	2161_bin48		var_biomarker ~ ntk_table	-0.391415	0.172415	-2.27019	0.0231962	96.39	2.36	1893251	d__Bacteria	p__Actinomycetota	c__Coriobacteriia	o__Coriobacteriales	f__Eggerthellaceae	g__Ellagibacter	s__Ellagibacter isourolithinifaciens	no	no	none
ntk_p_tau_a_beta_1_42_derived	2161_bin48		var_biomarker ~ bristol_type_1_7	0.00936857	0.0842381	0.111215	0.911446	96.39	2.36	1893251	d__Bacteria	p__Actinomycetota	c__Coriobacteriia	o__Coriobacteriales	f__Eggerthellaceae	g__Ellagibacter	s__Ellagibacter isourolithinifaciens	no	no	none
ntk_p_tau_a_beta_1_42_derived	2161_bin77		var_biomarker ~ var_mb	-0.137352	0.0761833	-1.80292	0.0714011	98.66	1.34	2814270	d__Bacteria	p__Bacillota_A	c__Clostridia	o__Lachnospirales	f__Lachnospiraceae	g__Coprococcus_A	s__Coprococcus_A catus	no	no	none
ntk_p_tau_a_beta_1_42_derived	2161_bin77		var_biomarker ~ sex	-0.275473	0.189215	-1.45587	0.145428	98.66	1.34	2814270	d__Bacteria	p__Bacillota_A	c__Clostridia	o__Lachnospirales	f__Lachnospiraceae	g__Coprococcus_A	s__Coprococcus_A catus	no	no	none
ntk_p_tau_a_beta_1_42_derived	2161_bin77		var_biomarker ~ var_mb_by_sex	0.0180697	0.104723	0.172547	0.863008	98.66	1.34	2814270	d__Bacteria	p__Bacillota_A	c__Clostridia	o__Lachnospirales	f__Lachnospiraceae	g__Coprococcus_A	s__Coprococcus_A catus	no	no	none
ntk_p_tau_a_beta_1_42_derived	2161_bin77		var_biomarker ~ mars_age	0.0230762	0.0112511	2.05102	0.0402648	98.66	1.34	2814270	d__Bacteria	p__Bacillota_A	c__Clostridia	o__Lachnospirales	f__Lachnospiraceae	g__Coprococcus_A	s__Coprococcus_A catus	no	no	none
ntk_p_tau_a_beta_1_42_derived	2161_bin77		var_biomarker ~ apoe4	0.637625	0.185394	3.43931	0.000583209	98.66	1.34	2814270	d__Bacteria	p__Bacillota_A	c__Clostridia	o__Lachnospirales	f__Lachnospiraceae	g__Coprococcus_A	s__Coprococcus_A catus	no	no	none
ntk_p_tau_a_beta_1_42_derived	2161_bin77		var_biomarker ~ ntk_table	-0.397353	0.179186	-2.21754	0.0265861	98.66	1.34	2814270	d__Bacteria	p__Bacillota_A	c__Clostridia	o__Lachnospirales	f__Lachnospiraceae	g__Coprococcus_A	s__Coprococcus_A catus	no	no	none
ntk_p_tau_a_beta_1_42_derived	2161_bin77		var_biomarker ~ bristol_type_1_7	0.00722325	0.0861581	0.0838371	0.933186	98.66	1.34	2814270	d__Bacteria	p__Bacillota_A	c__Clostridia	o__Lachnospirales	f__Lachnospiraceae	g__Coprococcus_A	s__Coprococcus_A catus	no	no	none
ntk_p_tau_a_beta_1_42_derived	2164_bin31		var_biomarker ~ var_mb	0.00990272	0.0389697	0.254113	0.799408	97.99	1.34	2860611	d__Bacteria	p__Bacillota_A	c__Clostridia	o__Oscillospirales	f__Acutalibacteraceae	g__Fimivicinus	s__Fimivicinus sp900544375	no	no	none
ntk_p_tau_a_beta_1_42_derived	2164_bin31		var_biomarker ~ sex	-0.301043	0.150747	-1.99701	0.0458239	97.99	1.34	2860611	d__Bacteria	p__Bacillota_A	c__Clostridia	o__Oscillospirales	f__Acutalibacteraceae	g__Fimivicinus	s__Fimivicinus sp900544375	no	no	none
ntk_p_tau_a_beta_1_42_derived	2164_bin31		var_biomarker ~ var_mb_by_sex	-0.0650703	0.0600086	-1.08435	0.27821	97.99	1.34	2860611	d__Bacteria	p__Bacillota_A	c__Clostridia	o__Oscillospirales	f__Acutalibacteraceae	g__Fimivicinus	s__Fimivicinus sp900544375	no	no	none
ntk_p_tau_a_beta_1_42_derived	2164_bin31		var_biomarker ~ mars_age	0.0265437	0.011765	2.25616	0.0240608	97.99	1.34	2860611	d__Bacteria	p__Bacillota_A	c__Clostridia	o__Oscillospirales	f__Acutalibacteraceae	g__Fimivicinus	s__Fimivicinus sp900544375	no	no	none
ntk_p_tau_a_beta_1_42_derived	2164_bin31		var_biomarker ~ apoe4	0.649134	0.189367	3.42791	0.000608243	97.99	1.34	2860611	d__Bacteria	p__Bacillota_A	c__Clostridia	o__Oscillospirales	f__Acutalibacteraceae	g__Fimivicinus	s__Fimivicinus sp900544375	no	no	none
ntk_p_tau_a_beta_1_42_derived	2164_bin31		var_biomarker ~ ntk_table	-0.424135	0.172329	-2.46119	0.0138477	97.99	1.34	2860611	d__Bacteria	p__Bacillota_A	c__Clostridia	o__Oscillospirales	f__Acutalibacteraceae	g__Fimivicinus	s__Fimivicinus sp900544375	no	no	none
ntk_p_tau_a_beta_1_42_derived	2164_bin31		var_biomarker ~ bristol_type_1_7	0.00420265	0.0882233	0.0476365	0.962006	97.99	1.34	2860611	d__Bacteria	p__Bacillota_A	c__Clostridia	o__Oscillospirales	f__Acutalibacteraceae	g__Fimivicinus	s__Fimivicinus sp900544375	no	no	none
ntk_p_tau_a_beta_1_42_derived	2164_bin75		var_biomarker ~ var_mb	0.00852932	0.0728965	0.117006	0.906855	92.03	0	1920553	d__Bacteria	p__Bacillota_A	c__Clostridia	o__Oscillospirales	f__Ruminococcaceae	g__Faecalibacterium	s__Faecalibacterium longum	no	yes	butyrate
ntk_p_tau_a_beta_1_42_derived	2164_bin75		var_biomarker ~ sex	-0.164725	0.267076	-0.616773	0.537385	92.03	0	1920553	d__Bacteria	p__Bacillota_A	c__Clostridia	o__Oscillospirales	f__Ruminococcaceae	g__Faecalibacterium	s__Faecalibacterium longum	no	yes	butyrate
ntk_p_tau_a_beta_1_42_derived	2164_bin75		var_biomarker ~ var_mb_by_sex	-0.0659785	0.152321	-0.433156	0.664902	92.03	0	1920553	d__Bacteria	p__Bacillota_A	c__Clostridia	o__Oscillospirales	f__Ruminococcaceae	g__Faecalibacterium	s__Faecalibacterium longum	no	yes	butyrate
ntk_p_tau_a_beta_1_42_derived	2164_bin75		var_biomarker ~ mars_age	0.0263869	0.011756	2.24456	0.0247966	92.03	0	1920553	d__Bacteria	p__Bacillota_A	c__Clostridia	o__Oscillospirales	f__Ruminococcaceae	g__Faecalibacterium	s__Faecalibacterium longum	no	yes	butyrate
ntk_p_tau_a_beta_1_42_derived	2164_bin75		var_biomarker ~ apoe4	0.647405	0.188205	3.43989	0.000581952	92.03	0	1920553	d__Bacteria	p__Bacillota_A	c__Clostridia	o__Oscillospirales	f__Ruminococcaceae	g__Faecalibacterium	s__Faecalibacterium longum	no	yes	butyrate
ntk_p_tau_a_beta_1_42_derived	2164_bin75		var_biomarker ~ ntk_table	-0.394094	0.167799	-2.3486	0.0188441	92.03	0	1920553	d__Bacteria	p__Bacillota_A	c__Clostridia	o__Oscillospirales	f__Ruminococcaceae	g__Faecalibacterium	s__Faecalibacterium longum	no	yes	butyrate
ntk_p_tau_a_beta_1_42_derived	2164_bin75		var_biomarker ~ bristol_type_1_7	0.0144671	0.0901658	0.16045	0.872527	92.03	0	1920553	d__Bacteria	p__Bacillota_A	c__Clostridia	o__Oscillospirales	f__Ruminococcaceae	g__Faecalibacterium	s__Faecalibacterium longum	no	yes	butyrate
ntk_p_tau_a_beta_1_42_derived	2164_bin8		var_biomarker ~ var_mb	-0.0689542	0.24043	-0.286795	0.774269	98.58	0	2362201	d__Bacteria	p__Bacillota_A	c__Clostridia	o__Peptostreptococcales	f__Anaerovoracaceae	g__Fimisoma	s__Fimisoma sp900545135	no	no	none
ntk_p_tau_a_beta_1_42_derived	2164_bin8		var_biomarker ~ sex	0.229741	0.733545	0.313193	0.754134	98.58	0	2362201	d__Bacteria	p__Bacillota_A	c__Clostridia	o__Peptostreptococcales	f__Anaerovoracaceae	g__Fimisoma	s__Fimisoma sp900545135	no	no	none
ntk_p_tau_a_beta_1_42_derived	2164_bin8		var_biomarker ~ var_mb_by_sex	-0.214684	0.311884	-0.688346	0.491235	98.58	0	2362201	d__Bacteria	p__Bacillota_A	c__Clostridia	o__Peptostreptococcales	f__Anaerovoracaceae	g__Fimisoma	s__Fimisoma sp900545135	no	no	none
ntk_p_tau_a_beta_1_42_derived	2164_bin8		var_biomarker ~ mars_age	0.0263033	0.0113434	2.31881	0.0204051	98.58	0	2362201	d__Bacteria	p__Bacillota_A	c__Clostridia	o__Peptostreptococcales	f__Anaerovoracaceae	g__Fimisoma	s__Fimisoma sp900545135	no	no	none
ntk_p_tau_a_beta_1_42_derived	2164_bin8		var_biomarker ~ apoe4	0.664083	0.190147	3.49248	0.000478558	98.58	0	2362201	d__Bacteria	p__Bacillota_A	c__Clostridia	o__Peptostreptococcales	f__Anaerovoracaceae	g__Fimisoma	s__Fimisoma sp900545135	no	no	none
ntk_p_tau_a_beta_1_42_derived	2164_bin8		var_biomarker ~ ntk_table	-0.364991	0.169605	-2.152	0.0313971	98.58	0	2362201	d__Bacteria	p__Bacillota_A	c__Clostridia	o__Peptostreptococcales	f__Anaerovoracaceae	g__Fimisoma	s__Fimisoma sp900545135	no	no	none
ntk_p_tau_a_beta_1_42_derived	2164_bin8		var_biomarker ~ bristol_type_1_7	0.0168004	0.08483	0.198047	0.843008	98.58	0	2362201	d__Bacteria	p__Bacillota_A	c__Clostridia	o__Peptostreptococcales	f__Anaerovoracaceae	g__Fimisoma	s__Fimisoma sp900545135	no	no	none
ntk_p_tau_a_beta_1_42_derived	2167_bin26		var_biomarker ~ var_mb	-0.148417	0.0773573	-1.91859	0.0550364	91.95	2.01	2056892	d__Bacteria	p__Bacillota_A	c__Clostridia	o__Oscillospirales	f__Oscillospiraceae	g__CAG-170	s__CAG-170 sp900548625	no	no	none
ntk_p_tau_a_beta_1_42_derived	2167_bin26		var_biomarker ~ sex	-0.309018	0.174436	-1.77152	0.0764738	91.95	2.01	2056892	d__Bacteria	p__Bacillota_A	c__Clostridia	o__Oscillospirales	f__Oscillospiraceae	g__CAG-170	s__CAG-170 sp900548625	no	no	none
ntk_p_tau_a_beta_1_42_derived	2167_bin26		var_biomarker ~ var_mb_by_sex	0.140319	0.0990469	1.41669	0.156573	91.95	2.01	2056892	d__Bacteria	p__Bacillota_A	c__Clostridia	o__Oscillospirales	f__Oscillospiraceae	g__CAG-170	s__CAG-170 sp900548625	no	no	none
ntk_p_tau_a_beta_1_42_derived	2167_bin26		var_biomarker ~ mars_age	0.026332	0.0117742	2.23642	0.0253243	91.95	2.01	2056892	d__Bacteria	p__Bacillota_A	c__Clostridia	o__Oscillospirales	f__Oscillospiraceae	g__CAG-170	s__CAG-170 sp900548625	no	no	none
ntk_p_tau_a_beta_1_42_derived	2167_bin26		var_biomarker ~ apoe4	0.665685	0.189106	3.52017	0.000431276	91.95	2.01	2056892	d__Bacteria	p__Bacillota_A	c__Clostridia	o__Oscillospirales	f__Oscillospiraceae	g__CAG-170	s__CAG-170 sp900548625	no	no	none
ntk_p_tau_a_beta_1_42_derived	2167_bin26		var_biomarker ~ ntk_table	-0.440277	0.178473	-2.46692	0.0136281	91.95	2.01	2056892	d__Bacteria	p__Bacillota_A	c__Clostridia	o__Oscillospirales	f__Oscillospiraceae	g__CAG-170	s__CAG-170 sp900548625	no	no	none
ntk_p_tau_a_beta_1_42_derived	2167_bin26		var_biomarker ~ bristol_type_1_7	0.00309804	0.0884453	0.0350277	0.972058	91.95	2.01	2056892	d__Bacteria	p__Bacillota_A	c__Clostridia	o__Oscillospirales	f__Oscillospiraceae	g__CAG-170	s__CAG-170 sp900548625	no	no	none
ntk_p_tau_a_beta_1_42_derived	2167_bin32		var_biomarker ~ var_mb	-0.0707871	0.0395514	-1.78975	0.0734944	98.6	1.17	2810491	d__Bacteria	p__Bacillota_A	c__Clostridia	o__Christensenellales	f__CAG-74	g__UBA11524	s__UBA11524 sp000437595	no	no	none
ntk_p_tau_a_beta_1_42_derived	2167_bin32		var_biomarker ~ sex	-0.0388063	0.200798	-0.193261	0.846755	98.6	1.17	2810491	d__Bacteria	p__Bacillota_A	c__Clostridia	o__Christensenellales	f__CAG-74	g__UBA11524	s__UBA11524 sp000437595	no	no	none
ntk_p_tau_a_beta_1_42_derived	2167_bin32		var_biomarker ~ var_mb_by_sex	0.0970363	0.0565229	1.71676	0.0860229	98.6	1.17	2810491	d__Bacteria	p__Bacillota_A	c__Clostridia	o__Christensenellales	f__CAG-74	g__UBA11524	s__UBA11524 sp000437595	no	no	none
ntk_p_tau_a_beta_1_42_derived	2167_bin32		var_biomarker ~ mars_age	0.0244395	0.0112263	2.17699	0.0294815	98.6	1.17	2810491	d__Bacteria	p__Bacillota_A	c__Clostridia	o__Christensenellales	f__CAG-74	g__UBA11524	s__UBA11524 sp000437595	no	no	none
ntk_p_tau_a_beta_1_42_derived	2167_bin32		var_biomarker ~ apoe4	0.649505	0.188411	3.44728	0.000566265	98.6	1.17	2810491	d__Bacteria	p__Bacillota_A	c__Clostridia	o__Christensenellales	f__CAG-74	g__UBA11524	s__UBA11524 sp000437595	no	no	none
ntk_p_tau_a_beta_1_42_derived	2167_bin32		var_biomarker ~ ntk_table	-0.412549	0.17504	-2.35689	0.0184289	98.6	1.17	2810491	d__Bacteria	p__Bacillota_A	c__Clostridia	o__Christensenellales	f__CAG-74	g__UBA11524	s__UBA11524 sp000437595	no	no	none
ntk_p_tau_a_beta_1_42_derived	2167_bin32		var_biomarker ~ bristol_type_1_7	0.00184226	0.0868793	0.0212048	0.983082	98.6	1.17	2810491	d__Bacteria	p__Bacillota_A	c__Clostridia	o__Christensenellales	f__CAG-74	g__UBA11524	s__UBA11524 sp000437595	no	no	none
ntk_p_tau_a_beta_1_42_derived	2167_bin43		var_biomarker ~ var_mb	-0.0599573	0.0872225	-0.687406	0.491827	98.39	0	2094990	d__Bacteria	p__Bacillota_A	c__Clostridia	o__Christensenellales	f__CAG-138	g__Phil1	s__Phil1 sp001940855	yes	no	propionate
ntk_p_tau_a_beta_1_42_derived	2167_bin43		var_biomarker ~ sex	0.144888	0.307351	0.471408	0.63735	98.39	0	2094990	d__Bacteria	p__Bacillota_A	c__Clostridia	o__Christensenellales	f__CAG-138	g__Phil1	s__Phil1 sp001940855	yes	no	propionate
ntk_p_tau_a_beta_1_42_derived	2167_bin43		var_biomarker ~ var_mb_by_sex	0.175062	0.114912	1.52344	0.127648	98.39	0	2094990	d__Bacteria	p__Bacillota_A	c__Clostridia	o__Christensenellales	f__CAG-138	g__Phil1	s__Phil1 sp001940855	yes	no	propionate
ntk_p_tau_a_beta_1_42_derived	2167_bin43		var_biomarker ~ mars_age	0.0217974	0.011251	1.93737	0.0526999	98.39	0	2094990	d__Bacteria	p__Bacillota_A	c__Clostridia	o__Christensenellales	f__CAG-138	g__Phil1	s__Phil1 sp001940855	yes	no	propionate
ntk_p_tau_a_beta_1_42_derived	2167_bin43		var_biomarker ~ apoe4	0.650408	0.182404	3.56575	0.000362819	98.39	0	2094990	d__Bacteria	p__Bacillota_A	c__Clostridia	o__Christensenellales	f__CAG-138	g__Phil1	s__Phil1 sp001940855	yes	no	propionate
ntk_p_tau_a_beta_1_42_derived	2167_bin43		var_biomarker ~ ntk_table	-0.419182	0.180918	-2.31698	0.020505	98.39	0	2094990	d__Bacteria	p__Bacillota_A	c__Clostridia	o__Christensenellales	f__CAG-138	g__Phil1	s__Phil1 sp001940855	yes	no	propionate
ntk_p_tau_a_beta_1_42_derived	2167_bin43		var_biomarker ~ bristol_type_1_7	-0.00169006	0.105108	-0.0160793	0.987171	98.39	0	2094990	d__Bacteria	p__Bacillota_A	c__Clostridia	o__Christensenellales	f__CAG-138	g__Phil1	s__Phil1 sp001940855	yes	no	propionate
ntk_p_tau_a_beta_1_42_derived	2167_bin44		var_biomarker ~ var_mb	-0.0371661	0.0349313	-1.06398	0.287339	93.81	0.71	2683400	d__Bacteria	p__Bacteroidota	c__Bacteroidia	o__Bacteroidales	f__UBA932	g__Cryptobacteroides	s__Cryptobacteroides sp000431015	no	no	none
ntk_p_tau_a_beta_1_42_derived	2167_bin44		var_biomarker ~ sex	0.0590762	0.232196	0.254424	0.799168	93.81	0.71	2683400	d__Bacteria	p__Bacteroidota	c__Bacteroidia	o__Bacteroidales	f__UBA932	g__Cryptobacteroides	s__Cryptobacteroides sp000431015	no	no	none
ntk_p_tau_a_beta_1_42_derived	2167_bin44		var_biomarker ~ var_mb_by_sex	0.0850859	0.0554646	1.53406	0.125016	93.81	0.71	2683400	d__Bacteria	p__Bacteroidota	c__Bacteroidia	o__Bacteroidales	f__UBA932	g__Cryptobacteroides	s__Cryptobacteroides sp000431015	no	no	none
ntk_p_tau_a_beta_1_42_derived	2167_bin44		var_biomarker ~ mars_age	0.0274856	0.0117624	2.33672	0.0194535	93.81	0.71	2683400	d__Bacteria	p__Bacteroidota	c__Bacteroidia	o__Bacteroidales	f__UBA932	g__Cryptobacteroides	s__Cryptobacteroides sp000431015	no	no	none
ntk_p_tau_a_beta_1_42_derived	2167_bin44		var_biomarker ~ apoe4	0.641964	0.189136	3.39419	0.000688319	93.81	0.71	2683400	d__Bacteria	p__Bacteroidota	c__Bacteroidia	o__Bacteroidales	f__UBA932	g__Cryptobacteroides	s__Cryptobacteroides sp000431015	no	no	none
ntk_p_tau_a_beta_1_42_derived	2167_bin44		var_biomarker ~ ntk_table	-0.389995	0.171729	-2.271	0.0231472	93.81	0.71	2683400	d__Bacteria	p__Bacteroidota	c__Bacteroidia	o__Bacteroidales	f__UBA932	g__Cryptobacteroides	s__Cryptobacteroides sp000431015	no	no	none
ntk_p_tau_a_beta_1_42_derived	2167_bin44		var_biomarker ~ bristol_type_1_7	0.0249937	0.0859958	0.290638	0.771328	93.81	0.71	2683400	d__Bacteria	p__Bacteroidota	c__Bacteroidia	o__Bacteroidales	f__UBA932	g__Cryptobacteroides	s__Cryptobacteroides sp000431015	no	no	none
ntk_p_tau_a_beta_1_42_derived	2167_bin98		var_biomarker ~ var_mb	-0.24891	0.139636	-1.78256	0.0746581	98.66	0	2887665	d__Bacteria	p__Bacillota_A	c__Clostridia	o__Lachnospirales	f__Lachnospiraceae	g__Coprococcus	s__Coprococcus eutactus_A	no	no	none
ntk_p_tau_a_beta_1_42_derived	2167_bin98		var_biomarker ~ sex	-0.764854	0.565201	-1.35324	0.175978	98.66	0	2887665	d__Bacteria	p__Bacillota_A	c__Clostridia	o__Lachnospirales	f__Lachnospiraceae	g__Coprococcus	s__Coprococcus eutactus_A	no	no	none
ntk_p_tau_a_beta_1_42_derived	2167_bin98		var_biomarker ~ var_mb_by_sex	0.227206	0.220042	1.03255	0.301813	98.66	0	2887665	d__Bacteria	p__Bacillota_A	c__Clostridia	o__Lachnospirales	f__Lachnospiraceae	g__Coprococcus	s__Coprococcus eutactus_A	no	no	none
ntk_p_tau_a_beta_1_42_derived	2167_bin98		var_biomarker ~ mars_age	0.0251329	0.011151	2.25386	0.0242049	98.66	0	2887665	d__Bacteria	p__Bacillota_A	c__Clostridia	o__Lachnospirales	f__Lachnospiraceae	g__Coprococcus	s__Coprococcus eutactus_A	no	no	none
ntk_p_tau_a_beta_1_42_derived	2167_bin98		var_biomarker ~ apoe4	0.685017	0.19599	3.49516	0.000473783	98.66	0	2887665	d__Bacteria	p__Bacillota_A	c__Clostridia	o__Lachnospirales	f__Lachnospiraceae	g__Coprococcus	s__Coprococcus eutactus_A	no	no	none
ntk_p_tau_a_beta_1_42_derived	2167_bin98		var_biomarker ~ ntk_table	-0.426639	0.182588	-2.33662	0.0194591	98.66	0	2887665	d__Bacteria	p__Bacillota_A	c__Clostridia	o__Lachnospirales	f__Lachnospiraceae	g__Coprococcus	s__Coprococcus eutactus_A	no	no	none
ntk_p_tau_a_beta_1_42_derived	2167_bin98		var_biomarker ~ bristol_type_1_7	0.00590217	0.0859022	0.068708	0.945222	98.66	0	2887665	d__Bacteria	p__Bacillota_A	c__Clostridia	o__Lachnospirales	f__Lachnospiraceae	g__Coprococcus	s__Coprococcus eutactus_A	no	no	none
ntk_p_tau_a_beta_1_42_derived	2167_bin99		var_biomarker ~ var_mb	-0.037187	0.0737336	-0.504343	0.61402	96.17	0.68	3220514	d__Bacteria	p__Bacteroidota	c__Bacteroidia	o__Bacteroidales	f__Bacteroidaceae	g__Phocaeicola	s__Phocaeicola plebeius_A	yes	no	propionate
ntk_p_tau_a_beta_1_42_derived	2167_bin99		var_biomarker ~ sex	-0.327193	0.18212	-1.79658	0.0724018	96.17	0.68	3220514	d__Bacteria	p__Bacteroidota	c__Bacteroidia	o__Bacteroidales	f__Bacteroidaceae	g__Phocaeicola	s__Phocaeicola plebeius_A	yes	no	propionate
ntk_p_tau_a_beta_1_42_derived	2167_bin99		var_biomarker ~ var_mb_by_sex	0.0661297	0.116208	0.569064	0.569313	96.17	0.68	3220514	d__Bacteria	p__Bacteroidota	c__Bacteroidia	o__Bacteroidales	f__Bacteroidaceae	g__Phocaeicola	s__Phocaeicola plebeius_A	yes	no	propionate
ntk_p_tau_a_beta_1_42_derived	2167_bin99		var_biomarker ~ mars_age	0.0270108	0.0119535	2.25966	0.0238423	96.17	0.68	3220514	d__Bacteria	p__Bacteroidota	c__Bacteroidia	o__Bacteroidales	f__Bacteroidaceae	g__Phocaeicola	s__Phocaeicola plebeius_A	yes	no	propionate
ntk_p_tau_a_beta_1_42_derived	2167_bin99		var_biomarker ~ apoe4	0.645188	0.18975	3.4002	0.000673354	96.17	0.68	3220514	d__Bacteria	p__Bacteroidota	c__Bacteroidia	o__Bacteroidales	f__Bacteroidaceae	g__Phocaeicola	s__Phocaeicola plebeius_A	yes	no	propionate
ntk_p_tau_a_beta_1_42_derived	2167_bin99		var_biomarker ~ ntk_table	-0.404904	0.16933	-2.39122	0.0167926	96.17	0.68	3220514	d__Bacteria	p__Bacteroidota	c__Bacteroidia	o__Bacteroidales	f__Bacteroidaceae	g__Phocaeicola	s__Phocaeicola plebeius_A	yes	no	propionate
ntk_p_tau_a_beta_1_42_derived	2167_bin99		var_biomarker ~ bristol_type_1_7	0.0105838	0.0890578	0.118842	0.905401	96.17	0.68	3220514	d__Bacteria	p__Bacteroidota	c__Bacteroidia	o__Bacteroidales	f__Bacteroidaceae	g__Phocaeicola	s__Phocaeicola plebeius_A	yes	no	propionate
ntk_p_tau_a_beta_1_42_derived	2171_bin23		var_biomarker ~ var_mb	-0.110845	0.0840291	-1.31913	0.187127	92.19	0.63	2990213	d__Bacteria	p__Bacillota_A	c__Clostridia	o__Lachnospirales	f__Lachnospiraceae	g__KLE1615	s__KLE1615 sp900066985	no	no	none
ntk_p_tau_a_beta_1_42_derived	2171_bin23		var_biomarker ~ sex	-0.240804	0.379104	-0.635191	0.525304	92.19	0.63	2990213	d__Bacteria	p__Bacillota_A	c__Clostridia	o__Lachnospirales	f__Lachnospiraceae	g__KLE1615	s__KLE1615 sp900066985	no	no	none
ntk_p_tau_a_beta_1_42_derived	2171_bin23		var_biomarker ~ var_mb_by_sex	-0.00229511	0.180398	-0.0127225	0.989849	92.19	0.63	2990213	d__Bacteria	p__Bacillota_A	c__Clostridia	o__Lachnospirales	f__Lachnospiraceae	g__KLE1615	s__KLE1615 sp900066985	no	no	none
ntk_p_tau_a_beta_1_42_derived	2171_bin23		var_biomarker ~ mars_age	0.0237781	0.0119133	1.99593	0.0459412	92.19	0.63	2990213	d__Bacteria	p__Bacillota_A	c__Clostridia	o__Lachnospirales	f__Lachnospiraceae	g__KLE1615	s__KLE1615 sp900066985	no	no	none
ntk_p_tau_a_beta_1_42_derived	2171_bin23		var_biomarker ~ apoe4	0.621504	0.193716	3.20833	0.00133509	92.19	0.63	2990213	d__Bacteria	p__Bacillota_A	c__Clostridia	o__Lachnospirales	f__Lachnospiraceae	g__KLE1615	s__KLE1615 sp900066985	no	no	none
ntk_p_tau_a_beta_1_42_derived	2171_bin23		var_biomarker ~ ntk_table	-0.403019	0.164243	-2.4538	0.0141355	92.19	0.63	2990213	d__Bacteria	p__Bacillota_A	c__Clostridia	o__Lachnospirales	f__Lachnospiraceae	g__KLE1615	s__KLE1615 sp900066985	no	no	none
ntk_p_tau_a_beta_1_42_derived	2171_bin23		var_biomarker ~ bristol_type_1_7	0.0368053	0.0868501	0.42378	0.671727	92.19	0.63	2990213	d__Bacteria	p__Bacillota_A	c__Clostridia	o__Lachnospirales	f__Lachnospiraceae	g__KLE1615	s__KLE1615 sp900066985	no	no	none
ntk_p_tau_a_beta_1_42_derived	2171_bin45		var_biomarker ~ var_mb	0.0640427	0.0680537	0.941061	0.346673	98.66	0	2704019	d__Bacteria	p__Bacillota_A	c__Clostridia	o__Lachnospirales	f__Lachnospiraceae	g__Eubacterium_F	s__Eubacterium_F sp003491505	no	yes	butyrate
ntk_p_tau_a_beta_1_42_derived	2171_bin45		var_biomarker ~ sex	-0.0861143	0.237378	-0.362772	0.716775	98.66	0	2704019	d__Bacteria	p__Bacillota_A	c__Clostridia	o__Lachnospirales	f__Lachnospiraceae	g__Eubacterium_F	s__Eubacterium_F sp003491505	no	yes	butyrate
ntk_p_tau_a_beta_1_42_derived	2171_bin45		var_biomarker ~ var_mb_by_sex	-0.118227	0.118312	-0.999283	0.317658	98.66	0	2704019	d__Bacteria	p__Bacillota_A	c__Clostridia	o__Lachnospirales	f__Lachnospiraceae	g__Eubacterium_F	s__Eubacterium_F sp003491505	no	yes	butyrate
ntk_p_tau_a_beta_1_42_derived	2171_bin45		var_biomarker ~ mars_age	0.0269576	0.0120992	2.22805	0.0258773	98.66	0	2704019	d__Bacteria	p__Bacillota_A	c__Clostridia	o__Lachnospirales	f__Lachnospiraceae	g__Eubacterium_F	s__Eubacterium_F sp003491505	no	yes	butyrate
ntk_p_tau_a_beta_1_42_derived	2171_bin45		var_biomarker ~ apoe4	0.638418	0.184348	3.46312	0.000533949	98.66	0	2704019	d__Bacteria	p__Bacillota_A	c__Clostridia	o__Lachnospirales	f__Lachnospiraceae	g__Eubacterium_F	s__Eubacterium_F sp003491505	no	yes	butyrate
ntk_p_tau_a_beta_1_42_derived	2171_bin45		var_biomarker ~ ntk_table	-0.388512	0.169494	-2.29218	0.021895	98.66	0	2704019	d__Bacteria	p__Bacillota_A	c__Clostridia	o__Lachnospirales	f__Lachnospiraceae	g__Eubacterium_F	s__Eubacterium_F sp003491505	no	yes	butyrate
ntk_p_tau_a_beta_1_42_derived	2171_bin45		var_biomarker ~ bristol_type_1_7	0.0141657	0.0853053	0.166059	0.868111	98.66	0	2704019	d__Bacteria	p__Bacillota_A	c__Clostridia	o__Lachnospirales	f__Lachnospiraceae	g__Eubacterium_F	s__Eubacterium_F sp003491505	no	yes	butyrate
ntk_p_tau_a_beta_1_42_derived	2171_bin51		var_biomarker ~ var_mb	0.0328145	0.0521685	0.629011	0.529342	98.44	0.24	4815785	d__Bacteria	p__Bacteroidota	c__Bacteroidia	o__Bacteroidales	f__Bacteroidaceae	g__Bacteroides	s__Bacteroides caccae	yes	no	propionate
ntk_p_tau_a_beta_1_42_derived	2171_bin51		var_biomarker ~ sex	-0.186796	0.202433	-0.922756	0.356134	98.44	0.24	4815785	d__Bacteria	p__Bacteroidota	c__Bacteroidia	o__Bacteroidales	f__Bacteroidaceae	g__Bacteroides	s__Bacteroides caccae	yes	no	propionate
ntk_p_tau_a_beta_1_42_derived	2171_bin51		var_biomarker ~ var_mb_by_sex	-0.0254522	0.0831844	-0.305974	0.759624	98.44	0.24	4815785	d__Bacteria	p__Bacteroidota	c__Bacteroidia	o__Bacteroidales	f__Bacteroidaceae	g__Bacteroides	s__Bacteroides caccae	yes	no	propionate
ntk_p_tau_a_beta_1_42_derived	2171_bin51		var_biomarker ~ mars_age	0.0272287	0.011961	2.27646	0.0228185	98.44	0.24	4815785	d__Bacteria	p__Bacteroidota	c__Bacteroidia	o__Bacteroidales	f__Bacteroidaceae	g__Bacteroides	s__Bacteroides caccae	yes	no	propionate
ntk_p_tau_a_beta_1_42_derived	2171_bin51		var_biomarker ~ apoe4	0.655048	0.190329	3.44167	0.000578142	98.44	0.24	4815785	d__Bacteria	p__Bacteroidota	c__Bacteroidia	o__Bacteroidales	f__Bacteroidaceae	g__Bacteroides	s__Bacteroides caccae	yes	no	propionate
ntk_p_tau_a_beta_1_42_derived	2171_bin51		var_biomarker ~ ntk_table	-0.393503	0.169176	-2.326	0.0200186	98.44	0.24	4815785	d__Bacteria	p__Bacteroidota	c__Bacteroidia	o__Bacteroidales	f__Bacteroidaceae	g__Bacteroides	s__Bacteroides caccae	yes	no	propionate
ntk_p_tau_a_beta_1_42_derived	2171_bin51		var_biomarker ~ bristol_type_1_7	0.0102478	0.0870262	0.117756	0.906261	98.44	0.24	4815785	d__Bacteria	p__Bacteroidota	c__Bacteroidia	o__Bacteroidales	f__Bacteroidaceae	g__Bacteroides	s__Bacteroides caccae	yes	no	propionate
ntk_p_tau_a_beta_1_42_derived	2171_bin63		var_biomarker ~ var_mb	0.152581	0.151216	1.00902	0.312963	91.29	2.25	1177982	d__Bacteria	p__Bacillota	c__Bacilli	o__RF39	f__UBA660	g__Aphodocola	s__Aphodocola sp900759985	no	no	none
ntk_p_tau_a_beta_1_42_derived	2171_bin63		var_biomarker ~ sex	-0.412233	0.435228	-0.947166	0.343554	91.29	2.25	1177982	d__Bacteria	p__Bacillota	c__Bacilli	o__RF39	f__UBA660	g__Aphodocola	s__Aphodocola sp900759985	no	no	none
ntk_p_tau_a_beta_1_42_derived	2171_bin63		var_biomarker ~ var_mb_by_sex	-0.0739189	0.173793	-0.425326	0.670599	91.29	2.25	1177982	d__Bacteria	p__Bacillota	c__Bacilli	o__RF39	f__UBA660	g__Aphodocola	s__Aphodocola sp900759985	no	no	none
ntk_p_tau_a_beta_1_42_derived	2171_bin63		var_biomarker ~ mars_age	0.0267232	0.0113561	2.35321	0.0186122	91.29	2.25	1177982	d__Bacteria	p__Bacillota	c__Bacilli	o__RF39	f__UBA660	g__Aphodocola	s__Aphodocola sp900759985	no	no	none
ntk_p_tau_a_beta_1_42_derived	2171_bin63		var_biomarker ~ apoe4	0.67015	0.191138	3.50611	0.000454699	91.29	2.25	1177982	d__Bacteria	p__Bacillota	c__Bacilli	o__RF39	f__UBA660	g__Aphodocola	s__Aphodocola sp900759985	no	no	none
ntk_p_tau_a_beta_1_42_derived	2171_bin63		var_biomarker ~ ntk_table	-0.349233	0.169831	-2.05636	0.0397476	91.29	2.25	1177982	d__Bacteria	p__Bacillota	c__Bacilli	o__RF39	f__UBA660	g__Aphodocola	s__Aphodocola sp900759985	no	no	none
ntk_p_tau_a_beta_1_42_derived	2171_bin63		var_biomarker ~ bristol_type_1_7	0.0251792	0.0843201	0.298614	0.765235	91.29	2.25	1177982	d__Bacteria	p__Bacillota	c__Bacilli	o__RF39	f__UBA660	g__Aphodocola	s__Aphodocola sp900759985	no	no	none
ntk_p_tau_a_beta_1_42_derived	2172_bin25		var_biomarker ~ var_mb	-0.0577134	0.0966033	-0.597427	0.550222	98.39	0.81	2026382	d__Bacteria	p__Actinomycetota	c__Coriobacteriia	o__Coriobacteriales	f__Coriobacteriaceae	g__Collinsella	s__Collinsella aerofaciens_P	no	no	none
ntk_p_tau_a_beta_1_42_derived	2172_bin25		var_biomarker ~ sex	-0.201447	0.180305	-1.11726	0.263883	98.39	0.81	2026382	d__Bacteria	p__Actinomycetota	c__Coriobacteriia	o__Coriobacteriales	f__Coriobacteriaceae	g__Collinsella	s__Collinsella aerofaciens_P	no	no	none
ntk_p_tau_a_beta_1_42_derived	2172_bin25		var_biomarker ~ var_mb_by_sex	0.0446834	0.107972	0.413844	0.678988	98.39	0.81	2026382	d__Bacteria	p__Actinomycetota	c__Coriobacteriia	o__Coriobacteriales	f__Coriobacteriaceae	g__Collinsella	s__Collinsella aerofaciens_P	no	no	none
ntk_p_tau_a_beta_1_42_derived	2172_bin25		var_biomarker ~ mars_age	0.0275704	0.0117756	2.34131	0.0192162	98.39	0.81	2026382	d__Bacteria	p__Actinomycetota	c__Coriobacteriia	o__Coriobacteriales	f__Coriobacteriaceae	g__Collinsella	s__Collinsella aerofaciens_P	no	no	none
ntk_p_tau_a_beta_1_42_derived	2172_bin25		var_biomarker ~ apoe4	0.662106	0.187371	3.53366	0.000409844	98.39	0.81	2026382	d__Bacteria	p__Actinomycetota	c__Coriobacteriia	o__Coriobacteriales	f__Coriobacteriaceae	g__Collinsella	s__Collinsella aerofaciens_P	no	no	none
ntk_p_tau_a_beta_1_42_derived	2172_bin25		var_biomarker ~ ntk_table	-0.397631	0.164297	-2.4202	0.0155118	98.39	0.81	2026382	d__Bacteria	p__Actinomycetota	c__Coriobacteriia	o__Coriobacteriales	f__Coriobacteriaceae	g__Collinsella	s__Collinsella aerofaciens_P	no	no	none
ntk_p_tau_a_beta_1_42_derived	2172_bin25		var_biomarker ~ bristol_type_1_7	0.012588	0.0862722	0.14591	0.883993	98.39	0.81	2026382	d__Bacteria	p__Actinomycetota	c__Coriobacteriia	o__Coriobacteriales	f__Coriobacteriaceae	g__Collinsella	s__Collinsella aerofaciens_P	no	no	none
ntk_p_tau_a_beta_1_42_derived	2172_bin40		var_biomarker ~ var_mb	-0.00175702	0.146382	-0.012003	0.990423	95.54	1.12	3419736	d__Bacteria	p__Bacteroidota	c__Bacteroidia	o__Bacteroidales	f__Bacteroidaceae	g__Phocaeicola	s__Phocaeicola plebeius_A	yes	no	propionate
ntk_p_tau_a_beta_1_42_derived	2172_bin40		var_biomarker ~ sex	-0.121762	0.488677	-0.249166	0.803232	95.54	1.12	3419736	d__Bacteria	p__Bacteroidota	c__Bacteroidia	o__Bacteroidales	f__Bacteroidaceae	g__Phocaeicola	s__Phocaeicola plebeius_A	yes	no	propionate
ntk_p_tau_a_beta_1_42_derived	2172_bin40		var_biomarker ~ var_mb_by_sex	-0.0496877	0.181182	-0.274242	0.783899	95.54	1.12	3419736	d__Bacteria	p__Bacteroidota	c__Bacteroidia	o__Bacteroidales	f__Bacteroidaceae	g__Phocaeicola	s__Phocaeicola plebeius_A	yes	no	propionate
ntk_p_tau_a_beta_1_42_derived	2172_bin40		var_biomarker ~ mars_age	0.026355	0.0123657	2.13131	0.0330639	95.54	1.12	3419736	d__Bacteria	p__Bacteroidota	c__Bacteroidia	o__Bacteroidales	f__Bacteroidaceae	g__Phocaeicola	s__Phocaeicola plebeius_A	yes	no	propionate
ntk_p_tau_a_beta_1_42_derived	2172_bin40		var_biomarker ~ apoe4	0.656066	0.19872	3.30145	0.00096186	95.54	1.12	3419736	d__Bacteria	p__Bacteroidota	c__Bacteroidia	o__Bacteroidales	f__Bacteroidaceae	g__Phocaeicola	s__Phocaeicola plebeius_A	yes	no	propionate
ntk_p_tau_a_beta_1_42_derived	2172_bin40		var_biomarker ~ ntk_table	-0.394309	0.168141	-2.34512	0.0190211	95.54	1.12	3419736	d__Bacteria	p__Bacteroidota	c__Bacteroidia	o__Bacteroidales	f__Bacteroidaceae	g__Phocaeicola	s__Phocaeicola plebeius_A	yes	no	propionate
ntk_p_tau_a_beta_1_42_derived	2172_bin40		var_biomarker ~ bristol_type_1_7	0.0178462	0.0902261	0.197794	0.843206	95.54	1.12	3419736	d__Bacteria	p__Bacteroidota	c__Bacteroidia	o__Bacteroidales	f__Bacteroidaceae	g__Phocaeicola	s__Phocaeicola plebeius_A	yes	no	propionate
ntk_p_tau_a_beta_1_42_derived	2172_bin49		var_biomarker ~ var_mb	-0.0210923	0.0587046	-0.359296	0.719374	91.67	0.74	2751775	d__Bacteria	p__Bacteroidota	c__Bacteroidia	o__Bacteroidales	f__Bacteroidaceae	g__Prevotella	s__Prevotella sp900544495	no	no	none
ntk_p_tau_a_beta_1_42_derived	2172_bin49		var_biomarker ~ sex	-0.149197	0.202745	-0.735884	0.461801	91.67	0.74	2751775	d__Bacteria	p__Bacteroidota	c__Bacteroidia	o__Bacteroidales	f__Bacteroidaceae	g__Prevotella	s__Prevotella sp900544495	no	no	none
ntk_p_tau_a_beta_1_42_derived	2172_bin49		var_biomarker ~ var_mb_by_sex	0.083706	0.066999	1.24936	0.211533	91.67	0.74	2751775	d__Bacteria	p__Bacteroidota	c__Bacteroidia	o__Bacteroidales	f__Bacteroidaceae	g__Prevotella	s__Prevotella sp900544495	no	no	none
ntk_p_tau_a_beta_1_42_derived	2172_bin49		var_biomarker ~ mars_age	0.0284502	0.0124238	2.28999	0.0220221	91.67	0.74	2751775	d__Bacteria	p__Bacteroidota	c__Bacteroidia	o__Bacteroidales	f__Bacteroidaceae	g__Prevotella	s__Prevotella sp900544495	no	no	none
ntk_p_tau_a_beta_1_42_derived	2172_bin49		var_biomarker ~ apoe4	0.652537	0.19705	3.31153	0.000927858	91.67	0.74	2751775	d__Bacteria	p__Bacteroidota	c__Bacteroidia	o__Bacteroidales	f__Bacteroidaceae	g__Prevotella	s__Prevotella sp900544495	no	no	none
ntk_p_tau_a_beta_1_42_derived	2172_bin49		var_biomarker ~ ntk_table	-0.391333	0.164102	-2.3847	0.0170932	91.67	0.74	2751775	d__Bacteria	p__Bacteroidota	c__Bacteroidia	o__Bacteroidales	f__Bacteroidaceae	g__Prevotella	s__Prevotella sp900544495	no	no	none
ntk_p_tau_a_beta_1_42_derived	2172_bin49		var_biomarker ~ bristol_type_1_7	0.0104399	0.0917999	0.113724	0.909456	91.67	0.74	2751775	d__Bacteria	p__Bacteroidota	c__Bacteroidia	o__Bacteroidales	f__Bacteroidaceae	g__Prevotella	s__Prevotella sp900544495	no	no	none
ntk_p_tau_a_beta_1_42_derived	2173_bin13		var_biomarker ~ var_mb	-0.0185534	0.12762	-0.145381	0.88441	98.92	1.26	6307460	d__Bacteria	p__Bacteroidota	c__Bacteroidia	o__Bacteroidales	f__Bacteroidaceae	g__Bacteroides	s__Bacteroides ovatus	yes	no	propionate
ntk_p_tau_a_beta_1_42_derived	2173_bin13		var_biomarker ~ sex	-0.382279	0.414197	-0.92294	0.356039	98.92	1.26	6307460	d__Bacteria	p__Bacteroidota	c__Bacteroidia	o__Bacteroidales	f__Bacteroidaceae	g__Bacteroides	s__Bacteroides ovatus	yes	no	propionate
ntk_p_tau_a_beta_1_42_derived	2173_bin13		var_biomarker ~ var_mb_by_sex	0.0477127	0.149577	0.318984	0.749739	98.92	1.26	6307460	d__Bacteria	p__Bacteroidota	c__Bacteroidia	o__Bacteroidales	f__Bacteroidaceae	g__Bacteroides	s__Bacteroides ovatus	yes	no	propionate
ntk_p_tau_a_beta_1_42_derived	2173_bin13		var_biomarker ~ mars_age	0.0270518	0.0118586	2.2812	0.0225369	98.92	1.26	6307460	d__Bacteria	p__Bacteroidota	c__Bacteroidia	o__Bacteroidales	f__Bacteroidaceae	g__Bacteroides	s__Bacteroides ovatus	yes	no	propionate
ntk_p_tau_a_beta_1_42_derived	2173_bin13		var_biomarker ~ apoe4	0.648204	0.191128	3.39146	0.000695201	98.92	1.26	6307460	d__Bacteria	p__Bacteroidota	c__Bacteroidia	o__Bacteroidales	f__Bacteroidaceae	g__Bacteroides	s__Bacteroides ovatus	yes	no	propionate
ntk_p_tau_a_beta_1_42_derived	2173_bin13		var_biomarker ~ ntk_table	-0.384248	0.173937	-2.20912	0.0271664	98.92	1.26	6307460	d__Bacteria	p__Bacteroidota	c__Bacteroidia	o__Bacteroidales	f__Bacteroidaceae	g__Bacteroides	s__Bacteroides ovatus	yes	no	propionate
ntk_p_tau_a_beta_1_42_derived	2173_bin13		var_biomarker ~ bristol_type_1_7	0.0123044	0.0885376	0.138974	0.889471	98.92	1.26	6307460	d__Bacteria	p__Bacteroidota	c__Bacteroidia	o__Bacteroidales	f__Bacteroidaceae	g__Bacteroides	s__Bacteroides ovatus	yes	no	propionate
ntk_p_tau_a_beta_1_42_derived	2173_bin2		var_biomarker ~ var_mb	-0.0925634	0.0894608	-1.03468	0.300817	95.79	0	2201289	d__Bacteria	p__Bacillota_A	c__Clostridia	o__Oscillospirales	f__Ruminococcaceae	g__Faecalibacterium	s__Faecalibacterium prausnitzii	no	yes	butyrate
ntk_p_tau_a_beta_1_42_derived	2173_bin2		var_biomarker ~ sex	-0.246497	0.158996	-1.55034	0.12106	95.79	0	2201289	d__Bacteria	p__Bacillota_A	c__Clostridia	o__Oscillospirales	f__Ruminococcaceae	g__Faecalibacterium	s__Faecalibacterium prausnitzii	no	yes	butyrate
ntk_p_tau_a_beta_1_42_derived	2173_bin2		var_biomarker ~ var_mb_by_sex	0.164877	0.123173	1.33857	0.180709	95.79	0	2201289	d__Bacteria	p__Bacillota_A	c__Clostridia	o__Oscillospirales	f__Ruminococcaceae	g__Faecalibacterium	s__Faecalibacterium prausnitzii	no	yes	butyrate
ntk_p_tau_a_beta_1_42_derived	2173_bin2		var_biomarker ~ mars_age	0.0289743	0.0123216	2.3515	0.0186977	95.79	0	2201289	d__Bacteria	p__Bacillota_A	c__Clostridia	o__Oscillospirales	f__Ruminococcaceae	g__Faecalibacterium	s__Faecalibacterium prausnitzii	no	yes	butyrate
ntk_p_tau_a_beta_1_42_derived	2173_bin2		var_biomarker ~ apoe4	0.688465	0.201451	3.41753	0.00063193	95.79	0	2201289	d__Bacteria	p__Bacillota_A	c__Clostridia	o__Oscillospirales	f__Ruminococcaceae	g__Faecalibacterium	s__Faecalibacterium prausnitzii	no	yes	butyrate
ntk_p_tau_a_beta_1_42_derived	2173_bin2		var_biomarker ~ ntk_table	-0.40522	0.171856	-2.3579	0.0183785	95.79	0	2201289	d__Bacteria	p__Bacillota_A	c__Clostridia	o__Oscillospirales	f__Ruminococcaceae	g__Faecalibacterium	s__Faecalibacterium prausnitzii	no	yes	butyrate
ntk_p_tau_a_beta_1_42_derived	2173_bin2		var_biomarker ~ bristol_type_1_7	0.0282258	0.084104	0.335606	0.737168	95.79	0	2201289	d__Bacteria	p__Bacillota_A	c__Clostridia	o__Oscillospirales	f__Ruminococcaceae	g__Faecalibacterium	s__Faecalibacterium prausnitzii	no	yes	butyrate
ntk_p_tau_a_beta_1_42_derived	2173_bin21		var_biomarker ~ var_mb	0.162303	0.0740311	2.19236	0.0283538	95.64	0	2180546	d__Bacteria	p__Bacillota_A	c__Clostridia	o__Oscillospirales	f__Acutalibacteraceae	g__UBA1417	s__UBA1417 sp003531055	no	no	none
ntk_p_tau_a_beta_1_42_derived	2173_bin21		var_biomarker ~ sex	-0.00926186	0.187238	-0.0494657	0.960548	95.64	0	2180546	d__Bacteria	p__Bacillota_A	c__Clostridia	o__Oscillospirales	f__Acutalibacteraceae	g__UBA1417	s__UBA1417 sp003531055	no	no	none
ntk_p_tau_a_beta_1_42_derived	2173_bin21		var_biomarker ~ var_mb_by_sex	-0.0830712	0.108563	-0.765188	0.44416	95.64	0	2180546	d__Bacteria	p__Bacillota_A	c__Clostridia	o__Oscillospirales	f__Acutalibacteraceae	g__UBA1417	s__UBA1417 sp003531055	no	no	none
ntk_p_tau_a_beta_1_42_derived	2173_bin21		var_biomarker ~ mars_age	0.0236018	0.0123544	1.9104	0.0560812	95.64	0	2180546	d__Bacteria	p__Bacillota_A	c__Clostridia	o__Oscillospirales	f__Acutalibacteraceae	g__UBA1417	s__UBA1417 sp003531055	no	no	none
ntk_p_tau_a_beta_1_42_derived	2173_bin21		var_biomarker ~ apoe4	0.651665	0.19107	3.41062	0.000648159	95.64	0	2180546	d__Bacteria	p__Bacillota_A	c__Clostridia	o__Oscillospirales	f__Acutalibacteraceae	g__UBA1417	s__UBA1417 sp003531055	no	no	none
ntk_p_tau_a_beta_1_42_derived	2173_bin21		var_biomarker ~ ntk_table	-0.445225	0.155222	-2.86832	0.0041266	95.64	0	2180546	d__Bacteria	p__Bacillota_A	c__Clostridia	o__Oscillospirales	f__Acutalibacteraceae	g__UBA1417	s__UBA1417 sp003531055	no	no	none
ntk_p_tau_a_beta_1_42_derived	2173_bin21		var_biomarker ~ bristol_type_1_7	0.0234695	0.0900913	0.260508	0.794472	95.64	0	2180546	d__Bacteria	p__Bacillota_A	c__Clostridia	o__Oscillospirales	f__Acutalibacteraceae	g__UBA1417	s__UBA1417 sp003531055	no	no	none
ntk_p_tau_a_beta_1_42_derived	2173_bin30		var_biomarker ~ var_mb	-0.000400595	0.178519	-0.00224399	0.99821	92.09	0.63	3003926	d__Bacteria	p__Bacillota_A	c__Clostridia	o__Lachnospirales	f__Lachnospiraceae	g__KLE1615	s__KLE1615 sp900066985	no	no	none
ntk_p_tau_a_beta_1_42_derived	2173_bin30		var_biomarker ~ sex	0.629364	0.70693	0.890278	0.373317	92.09	0.63	3003926	d__Bacteria	p__Bacillota_A	c__Clostridia	o__Lachnospirales	f__Lachnospiraceae	g__KLE1615	s__KLE1615 sp900066985	no	no	none
ntk_p_tau_a_beta_1_42_derived	2173_bin30		var_biomarker ~ var_mb_by_sex	-0.321043	0.239847	-1.33854	0.180722	92.09	0.63	3003926	d__Bacteria	p__Bacillota_A	c__Clostridia	o__Lachnospirales	f__Lachnospiraceae	g__KLE1615	s__KLE1615 sp900066985	no	no	none
ntk_p_tau_a_beta_1_42_derived	2173_bin30		var_biomarker ~ mars_age	0.0263739	0.0116167	2.27035	0.0231864	92.09	0.63	3003926	d__Bacteria	p__Bacillota_A	c__Clostridia	o__Lachnospirales	f__Lachnospiraceae	g__KLE1615	s__KLE1615 sp900066985	no	no	none
ntk_p_tau_a_beta_1_42_derived	2173_bin30		var_biomarker ~ apoe4	0.639705	0.185803	3.44292	0.000575463	92.09	0.63	3003926	d__Bacteria	p__Bacillota_A	c__Clostridia	o__Lachnospirales	f__Lachnospiraceae	g__KLE1615	s__KLE1615 sp900066985	no	no	none
ntk_p_tau_a_beta_1_42_derived	2173_bin30		var_biomarker ~ ntk_table	-0.377062	0.172393	-2.18722	0.0287262	92.09	0.63	3003926	d__Bacteria	p__Bacillota_A	c__Clostridia	o__Lachnospirales	f__Lachnospiraceae	g__KLE1615	s__KLE1615 sp900066985	no	no	none
ntk_p_tau_a_beta_1_42_derived	2173_bin30		var_biomarker ~ bristol_type_1_7	0.0114971	0.0853548	0.134698	0.892851	92.09	0.63	3003926	d__Bacteria	p__Bacillota_A	c__Clostridia	o__Lachnospirales	f__Lachnospiraceae	g__KLE1615	s__KLE1615 sp900066985	no	no	none
ntk_p_tau_a_beta_1_42_derived	2173_bin38		var_biomarker ~ var_mb	-0.0536545	0.0557397	-0.962591	0.335753	90.73	3.23	1712021	d__Bacteria	p__Actinomycetota	c__Coriobacteriia	o__Coriobacteriales	f__Coriobacteriaceae	g__Collinsella	s__	no	no	none
ntk_p_tau_a_beta_1_42_derived	2173_bin38		var_biomarker ~ sex	-0.160926	0.167177	-0.96261	0.335743	90.73	3.23	1712021	d__Bacteria	p__Actinomycetota	c__Coriobacteriia	o__Coriobacteriales	f__Coriobacteriaceae	g__Collinsella	s__	no	no	none
ntk_p_tau_a_beta_1_42_derived	2173_bin38		var_biomarker ~ var_mb_by_sex	0.0767318	0.0646837	1.18626	0.235519	90.73	3.23	1712021	d__Bacteria	p__Actinomycetota	c__Coriobacteriia	o__Coriobacteriales	f__Coriobacteriaceae	g__Collinsella	s__	no	no	none
ntk_p_tau_a_beta_1_42_derived	2173_bin38		var_biomarker ~ mars_age	0.0278218	0.0117663	2.36453	0.018053	90.73	3.23	1712021	d__Bacteria	p__Actinomycetota	c__Coriobacteriia	o__Coriobacteriales	f__Coriobacteriaceae	g__Collinsella	s__	no	no	none
ntk_p_tau_a_beta_1_42_derived	2173_bin38		var_biomarker ~ apoe4	0.666662	0.188966	3.52794	0.000418799	90.73	3.23	1712021	d__Bacteria	p__Actinomycetota	c__Coriobacteriia	o__Coriobacteriales	f__Coriobacteriaceae	g__Collinsella	s__	no	no	none
ntk_p_tau_a_beta_1_42_derived	2173_bin38		var_biomarker ~ ntk_table	-0.408622	0.162161	-2.51985	0.0117405	90.73	3.23	1712021	d__Bacteria	p__Actinomycetota	c__Coriobacteriia	o__Coriobacteriales	f__Coriobacteriaceae	g__Collinsella	s__	no	no	none
ntk_p_tau_a_beta_1_42_derived	2173_bin38		var_biomarker ~ bristol_type_1_7	0.0118928	0.0868206	0.136981	0.891045	90.73	3.23	1712021	d__Bacteria	p__Actinomycetota	c__Coriobacteriia	o__Coriobacteriales	f__Coriobacteriaceae	g__Collinsella	s__	no	no	none
ntk_p_tau_a_beta_1_42_derived	2173_bin73		var_biomarker ~ var_mb	0.0865447	0.0647831	1.33592	0.181577	97.99	0.34	2004607	d__Bacteria	p__Bacillota_A	c__Clostridia	o__Oscillospirales	f__Acutalibacteraceae	g__Fimenecus	s__Fimenecus sp000432435	no	no	none
ntk_p_tau_a_beta_1_42_derived	2173_bin73		var_biomarker ~ sex	-0.22869	0.152633	-1.4983	0.134055	97.99	0.34	2004607	d__Bacteria	p__Bacillota_A	c__Clostridia	o__Oscillospirales	f__Acutalibacteraceae	g__Fimenecus	s__Fimenecus sp000432435	no	no	none
ntk_p_tau_a_beta_1_42_derived	2173_bin73		var_biomarker ~ var_mb_by_sex	-0.0620265	0.0845821	-0.733329	0.463358	97.99	0.34	2004607	d__Bacteria	p__Bacillota_A	c__Clostridia	o__Oscillospirales	f__Acutalibacteraceae	g__Fimenecus	s__Fimenecus sp000432435	no	no	none
ntk_p_tau_a_beta_1_42_derived	2173_bin73		var_biomarker ~ mars_age	0.023931	0.0107233	2.23168	0.0256364	97.99	0.34	2004607	d__Bacteria	p__Bacillota_A	c__Clostridia	o__Oscillospirales	f__Acutalibacteraceae	g__Fimenecus	s__Fimenecus sp000432435	no	no	none
ntk_p_tau_a_beta_1_42_derived	2173_bin73		var_biomarker ~ apoe4	0.658096	0.189522	3.4724	0.000515831	97.99	0.34	2004607	d__Bacteria	p__Bacillota_A	c__Clostridia	o__Oscillospirales	f__Acutalibacteraceae	g__Fimenecus	s__Fimenecus sp000432435	no	no	none
ntk_p_tau_a_beta_1_42_derived	2173_bin73		var_biomarker ~ ntk_table	-0.423387	0.166096	-2.54905	0.0108016	97.99	0.34	2004607	d__Bacteria	p__Bacillota_A	c__Clostridia	o__Oscillospirales	f__Acutalibacteraceae	g__Fimenecus	s__Fimenecus sp000432435	no	no	none
ntk_p_tau_a_beta_1_42_derived	2173_bin73		var_biomarker ~ bristol_type_1_7	0.0373384	0.0833107	0.448183	0.654021	97.99	0.34	2004607	d__Bacteria	p__Bacillota_A	c__Clostridia	o__Oscillospirales	f__Acutalibacteraceae	g__Fimenecus	s__Fimenecus sp000432435	no	no	none
ntk_p_tau_a_beta_1_42_derived	2174_bin17		var_biomarker ~ var_mb	0.19021	0.135192	1.40696	0.159439	95.89	0	3740433	d__Bacteria	p__Bacillota_A	c__Clostridia	o__Lachnospirales	f__Lachnospiraceae	g__Blautia_A	s__Blautia_A faecis	yes	no	propionate
ntk_p_tau_a_beta_1_42_derived	2174_bin17		var_biomarker ~ sex	1.1306	0.702263	1.60994	0.107411	95.89	0	3740433	d__Bacteria	p__Bacillota_A	c__Clostridia	o__Lachnospirales	f__Lachnospiraceae	g__Blautia_A	s__Blautia_A faecis	yes	no	propionate
ntk_p_tau_a_beta_1_42_derived	2174_bin17		var_biomarker ~ var_mb_by_sex	-0.433702	0.211336	-2.0522	0.0401507	95.89	0	3740433	d__Bacteria	p__Bacillota_A	c__Clostridia	o__Lachnospirales	f__Lachnospiraceae	g__Blautia_A	s__Blautia_A faecis	yes	no	propionate
ntk_p_tau_a_beta_1_42_derived	2174_bin17		var_biomarker ~ mars_age	0.0264061	0.0119108	2.21699	0.0266238	95.89	0	3740433	d__Bacteria	p__Bacillota_A	c__Clostridia	o__Lachnospirales	f__Lachnospiraceae	g__Blautia_A	s__Blautia_A faecis	yes	no	propionate
ntk_p_tau_a_beta_1_42_derived	2174_bin17		var_biomarker ~ apoe4	0.649577	0.187318	3.46777	0.000524803	95.89	0	3740433	d__Bacteria	p__Bacillota_A	c__Clostridia	o__Lachnospirales	f__Lachnospiraceae	g__Blautia_A	s__Blautia_A faecis	yes	no	propionate
ntk_p_tau_a_beta_1_42_derived	2174_bin17		var_biomarker ~ ntk_table	-0.425884	0.1764	-2.41431	0.015765	95.89	0	3740433	d__Bacteria	p__Bacillota_A	c__Clostridia	o__Lachnospirales	f__Lachnospiraceae	g__Blautia_A	s__Blautia_A faecis	yes	no	propionate
ntk_p_tau_a_beta_1_42_derived	2174_bin17		var_biomarker ~ bristol_type_1_7	0.0223462	0.0906627	0.246476	0.805314	95.89	0	3740433	d__Bacteria	p__Bacillota_A	c__Clostridia	o__Lachnospirales	f__Lachnospiraceae	g__Blautia_A	s__Blautia_A faecis	yes	no	propionate
ntk_p_tau_a_beta_1_42_derived	2174_bin19		var_biomarker ~ var_mb	0.0214906	0.0987276	0.217675	0.827682	96.67	0	2616153	d__Bacteria	p__Bacillota_A	c__Clostridia	o__Lachnospirales	f__Lachnospiraceae	g__Lachnospira	s__Lachnospira eligens	no	no	none
ntk_p_tau_a_beta_1_42_derived	2174_bin19		var_biomarker ~ sex	-0.207817	0.161638	-1.2857	0.198549	96.67	0	2616153	d__Bacteria	p__Bacillota_A	c__Clostridia	o__Lachnospirales	f__Lachnospiraceae	g__Lachnospira	s__Lachnospira eligens	no	no	none
ntk_p_tau_a_beta_1_42_derived	2174_bin19		var_biomarker ~ var_mb_by_sex	-0.105727	0.123077	-0.859033	0.390322	96.67	0	2616153	d__Bacteria	p__Bacillota_A	c__Clostridia	o__Lachnospirales	f__Lachnospiraceae	g__Lachnospira	s__Lachnospira eligens	no	no	none
ntk_p_tau_a_beta_1_42_derived	2174_bin19		var_biomarker ~ mars_age	0.026283	0.0124151	2.11703	0.0342576	96.67	0	2616153	d__Bacteria	p__Bacillota_A	c__Clostridia	o__Lachnospirales	f__Lachnospiraceae	g__Lachnospira	s__Lachnospira eligens	no	no	none
ntk_p_tau_a_beta_1_42_derived	2174_bin19		var_biomarker ~ apoe4	0.650526	0.188913	3.44352	0.000574198	96.67	0	2616153	d__Bacteria	p__Bacillota_A	c__Clostridia	o__Lachnospirales	f__Lachnospiraceae	g__Lachnospira	s__Lachnospira eligens	no	no	none
ntk_p_tau_a_beta_1_42_derived	2174_bin19		var_biomarker ~ ntk_table	-0.401799	0.169546	-2.36985	0.0177954	96.67	0	2616153	d__Bacteria	p__Bacillota_A	c__Clostridia	o__Lachnospirales	f__Lachnospiraceae	g__Lachnospira	s__Lachnospira eligens	no	no	none
ntk_p_tau_a_beta_1_42_derived	2174_bin19		var_biomarker ~ bristol_type_1_7	0.0139229	0.0900199	0.154665	0.877086	96.67	0	2616153	d__Bacteria	p__Bacillota_A	c__Clostridia	o__Lachnospirales	f__Lachnospiraceae	g__Lachnospira	s__Lachnospira eligens	no	no	none
ntk_p_tau_a_beta_1_42_derived	2174_bin5		var_biomarker ~ var_mb	-0.092034	0.0856417	-1.07464	0.282536	97.36	0.08	2216647	d__Bacteria	p__Bacillota_A	c__Clostridia	o__Oscillospirales	f__Ruminococcaceae	g__Faecalibacterium	s__Faecalibacterium longum	no	yes	butyrate
ntk_p_tau_a_beta_1_42_derived	2174_bin5		var_biomarker ~ sex	-0.218165	0.235488	-0.926441	0.354217	97.36	0.08	2216647	d__Bacteria	p__Bacillota_A	c__Clostridia	o__Oscillospirales	f__Ruminococcaceae	g__Faecalibacterium	s__Faecalibacterium longum	no	yes	butyrate
ntk_p_tau_a_beta_1_42_derived	2174_bin5		var_biomarker ~ var_mb_by_sex	0.000954329	0.125412	0.00760955	0.993929	97.36	0.08	2216647	d__Bacteria	p__Bacillota_A	c__Clostridia	o__Oscillospirales	f__Ruminococcaceae	g__Faecalibacterium	s__Faecalibacterium longum	no	yes	butyrate
ntk_p_tau_a_beta_1_42_derived	2174_bin5		var_biomarker ~ mars_age	0.0263143	0.0118519	2.22027	0.0264006	97.36	0.08	2216647	d__Bacteria	p__Bacillota_A	c__Clostridia	o__Oscillospirales	f__Ruminococcaceae	g__Faecalibacterium	s__Faecalibacterium longum	no	yes	butyrate
ntk_p_tau_a_beta_1_42_derived	2174_bin5		var_biomarker ~ apoe4	0.639205	0.188354	3.39364	0.000689708	97.36	0.08	2216647	d__Bacteria	p__Bacillota_A	c__Clostridia	o__Oscillospirales	f__Ruminococcaceae	g__Faecalibacterium	s__Faecalibacterium longum	no	yes	butyrate
ntk_p_tau_a_beta_1_42_derived	2174_bin5		var_biomarker ~ ntk_table	-0.401188	0.165486	-2.4243	0.0153381	97.36	0.08	2216647	d__Bacteria	p__Bacillota_A	c__Clostridia	o__Oscillospirales	f__Ruminococcaceae	g__Faecalibacterium	s__Faecalibacterium longum	no	yes	butyrate
ntk_p_tau_a_beta_1_42_derived	2174_bin5		var_biomarker ~ bristol_type_1_7	0.0343687	0.0886584	0.387653	0.698273	97.36	0.08	2216647	d__Bacteria	p__Bacillota_A	c__Clostridia	o__Oscillospirales	f__Ruminococcaceae	g__Faecalibacterium	s__Faecalibacterium longum	no	yes	butyrate
ntk_p_tau_a_beta_1_42_derived	2176_bin27		var_biomarker ~ var_mb	-0.0955508	0.0629746	-1.51729	0.129193	96.96	0	2222426	d__Bacteria	p__Bacillota_A	c__Clostridia	o__Oscillospirales	f__Ruminococcaceae	g__Faecalibacterium	s__Faecalibacterium prausnitzii	no	yes	butyrate
ntk_p_tau_a_beta_1_42_derived	2176_bin27		var_biomarker ~ sex	-0.453152	0.165958	-2.73051	0.00632358	96.96	0	2222426	d__Bacteria	p__Bacillota_A	c__Clostridia	o__Oscillospirales	f__Ruminococcaceae	g__Faecalibacterium	s__Faecalibacterium prausnitzii	no	yes	butyrate
ntk_p_tau_a_beta_1_42_derived	2176_bin27		var_biomarker ~ var_mb_by_sex	0.31706	0.123463	2.56805	0.0102271	96.96	0	2222426	d__Bacteria	p__Bacillota_A	c__Clostridia	o__Oscillospirales	f__Ruminococcaceae	g__Faecalibacterium	s__Faecalibacterium prausnitzii	no	yes	butyrate
ntk_p_tau_a_beta_1_42_derived	2176_bin27		var_biomarker ~ mars_age	0.0312959	0.011834	2.64457	0.00817938	96.96	0	2222426	d__Bacteria	p__Bacillota_A	c__Clostridia	o__Oscillospirales	f__Ruminococcaceae	g__Faecalibacterium	s__Faecalibacterium prausnitzii	no	yes	butyrate
ntk_p_tau_a_beta_1_42_derived	2176_bin27		var_biomarker ~ apoe4	0.719024	0.195767	3.67285	0.000239862	96.96	0	2222426	d__Bacteria	p__Bacillota_A	c__Clostridia	o__Oscillospirales	f__Ruminococcaceae	g__Faecalibacterium	s__Faecalibacterium prausnitzii	no	yes	butyrate
ntk_p_tau_a_beta_1_42_derived	2176_bin27		var_biomarker ~ ntk_table	-0.408454	0.164634	-2.48098	0.0131022	96.96	0	2222426	d__Bacteria	p__Bacillota_A	c__Clostridia	o__Oscillospirales	f__Ruminococcaceae	g__Faecalibacterium	s__Faecalibacterium prausnitzii	no	yes	butyrate
ntk_p_tau_a_beta_1_42_derived	2176_bin27		var_biomarker ~ bristol_type_1_7	0.0366529	0.086004	0.426177	0.669979	96.96	0	2222426	d__Bacteria	p__Bacillota_A	c__Clostridia	o__Oscillospirales	f__Ruminococcaceae	g__Faecalibacterium	s__Faecalibacterium prausnitzii	no	yes	butyrate
ntk_p_tau_a_beta_1_42_derived	2176_bin41		var_biomarker ~ var_mb	-0.131897	0.103397	-1.27563	0.202086	94.9	0	2327383	d__Bacteria	p__Bacillota_A	c__Clostridia	o__Oscillospirales	f__Ruminococcaceae	g__Gemmiger	s__Gemmiger formicilis	no	no	none
ntk_p_tau_a_beta_1_42_derived	2176_bin41		var_biomarker ~ sex	-0.305442	0.280419	-1.08923	0.276052	94.9	0	2327383	d__Bacteria	p__Bacillota_A	c__Clostridia	o__Oscillospirales	f__Ruminococcaceae	g__Gemmiger	s__Gemmiger formicilis	no	no	none
ntk_p_tau_a_beta_1_42_derived	2176_bin41		var_biomarker ~ var_mb_by_sex	0.054819	0.138461	0.395918	0.692166	94.9	0	2327383	d__Bacteria	p__Bacillota_A	c__Clostridia	o__Oscillospirales	f__Ruminococcaceae	g__Gemmiger	s__Gemmiger formicilis	no	no	none
ntk_p_tau_a_beta_1_42_derived	2176_bin41		var_biomarker ~ mars_age	0.0256225	0.0121137	2.11517	0.0344157	94.9	0	2327383	d__Bacteria	p__Bacillota_A	c__Clostridia	o__Oscillospirales	f__Ruminococcaceae	g__Gemmiger	s__Gemmiger formicilis	no	no	none
ntk_p_tau_a_beta_1_42_derived	2176_bin41		var_biomarker ~ apoe4	0.678439	0.18696	3.6288	0.000284743	94.9	0	2327383	d__Bacteria	p__Bacillota_A	c__Clostridia	o__Oscillospirales	f__Ruminococcaceae	g__Gemmiger	s__Gemmiger formicilis	no	no	none
ntk_p_tau_a_beta_1_42_derived	2176_bin41		var_biomarker ~ ntk_table	-0.354595	0.167802	-2.11317	0.0345861	94.9	0	2327383	d__Bacteria	p__Bacillota_A	c__Clostridia	o__Oscillospirales	f__Ruminococcaceae	g__Gemmiger	s__Gemmiger formicilis	no	no	none
ntk_p_tau_a_beta_1_42_derived	2176_bin41		var_biomarker ~ bristol_type_1_7	0.0100383	0.0859976	0.116727	0.907076	94.9	0	2327383	d__Bacteria	p__Bacillota_A	c__Clostridia	o__Oscillospirales	f__Ruminococcaceae	g__Gemmiger	s__Gemmiger formicilis	no	no	none
ntk_p_tau_a_beta_1_42_derived	2176_bin69		var_biomarker ~ var_mb	-0.10825	0.0444364	-2.43607	0.0148477	99.33	0.67	2114508	d__Bacteria	p__Bacillota_A	c__Clostridia	o__Oscillospirales	f__Acutalibacteraceae	g__Ruminococcus_E	s__Ruminococcus_E bromii_B	no	no	none
ntk_p_tau_a_beta_1_42_derived	2176_bin69		var_biomarker ~ sex	-0.265494	0.165968	-1.59967	0.109671	99.33	0.67	2114508	d__Bacteria	p__Bacillota_A	c__Clostridia	o__Oscillospirales	f__Acutalibacteraceae	g__Ruminococcus_E	s__Ruminococcus_E bromii_B	no	no	none
ntk_p_tau_a_beta_1_42_derived	2176_bin69		var_biomarker ~ var_mb_by_sex	0.136819	0.0618817	2.21098	0.0270375	99.33	0.67	2114508	d__Bacteria	p__Bacillota_A	c__Clostridia	o__Oscillospirales	f__Acutalibacteraceae	g__Ruminococcus_E	s__Ruminococcus_E bromii_B	no	no	none
ntk_p_tau_a_beta_1_42_derived	2176_bin69		var_biomarker ~ mars_age	0.0286901	0.0119772	2.3954	0.0166023	99.33	0.67	2114508	d__Bacteria	p__Bacillota_A	c__Clostridia	o__Oscillospirales	f__Acutalibacteraceae	g__Ruminococcus_E	s__Ruminococcus_E bromii_B	no	no	none
ntk_p_tau_a_beta_1_42_derived	2176_bin69		var_biomarker ~ apoe4	0.650412	0.185135	3.51318	0.000442785	99.33	0.67	2114508	d__Bacteria	p__Bacillota_A	c__Clostridia	o__Oscillospirales	f__Acutalibacteraceae	g__Ruminococcus_E	s__Ruminococcus_E bromii_B	no	no	none
ntk_p_tau_a_beta_1_42_derived	2176_bin69		var_biomarker ~ ntk_table	-0.372282	0.167879	-2.21756	0.026585	99.33	0.67	2114508	d__Bacteria	p__Bacillota_A	c__Clostridia	o__Oscillospirales	f__Acutalibacteraceae	g__Ruminococcus_E	s__Ruminococcus_E bromii_B	no	no	none
ntk_p_tau_a_beta_1_42_derived	2176_bin69		var_biomarker ~ bristol_type_1_7	0.00720486	0.08314	0.0866593	0.930942	99.33	0.67	2114508	d__Bacteria	p__Bacillota_A	c__Clostridia	o__Oscillospirales	f__Acutalibacteraceae	g__Ruminococcus_E	s__Ruminococcus_E bromii_B	no	no	none
ntk_p_tau_a_beta_1_42_derived	2176_bin71		var_biomarker ~ var_mb	-0.0927617	0.0519612	-1.78521	0.074227	99.3	1.17	3000715	d__Bacteria	p__Bacillota_A	c__Clostridia	o__Christensenellales	f__CAG-74	g__UBA11524	s__UBA11524 sp000437595	no	no	none
ntk_p_tau_a_beta_1_42_derived	2176_bin71		var_biomarker ~ sex	-0.117615	0.187572	-0.62704	0.530633	99.3	1.17	3000715	d__Bacteria	p__Bacillota_A	c__Clostridia	o__Christensenellales	f__CAG-74	g__UBA11524	s__UBA11524 sp000437595	no	no	none
ntk_p_tau_a_beta_1_42_derived	2176_bin71		var_biomarker ~ var_mb_by_sex	0.151966	0.0886079	1.71504	0.0863388	99.3	1.17	3000715	d__Bacteria	p__Bacillota_A	c__Clostridia	o__Christensenellales	f__CAG-74	g__UBA11524	s__UBA11524 sp000437595	no	no	none
ntk_p_tau_a_beta_1_42_derived	2176_bin71		var_biomarker ~ mars_age	0.0244081	0.0115607	2.1113	0.0347462	99.3	1.17	3000715	d__Bacteria	p__Bacillota_A	c__Clostridia	o__Christensenellales	f__CAG-74	g__UBA11524	s__UBA11524 sp000437595	no	no	none
ntk_p_tau_a_beta_1_42_derived	2176_bin71		var_biomarker ~ apoe4	0.661536	0.188323	3.51278	0.000443443	99.3	1.17	3000715	d__Bacteria	p__Bacillota_A	c__Clostridia	o__Christensenellales	f__CAG-74	g__UBA11524	s__UBA11524 sp000437595	no	no	none
ntk_p_tau_a_beta_1_42_derived	2176_bin71		var_biomarker ~ ntk_table	-0.413662	0.172897	-2.39253	0.0167326	99.3	1.17	3000715	d__Bacteria	p__Bacillota_A	c__Clostridia	o__Christensenellales	f__CAG-74	g__UBA11524	s__UBA11524 sp000437595	no	no	none
ntk_p_tau_a_beta_1_42_derived	2176_bin71		var_biomarker ~ bristol_type_1_7	0.00668481	0.0849852	0.0786585	0.937304	99.3	1.17	3000715	d__Bacteria	p__Bacillota_A	c__Clostridia	o__Christensenellales	f__CAG-74	g__UBA11524	s__UBA11524 sp000437595	no	no	none
ntk_p_tau_a_beta_1_42_derived	2178_bin40		var_biomarker ~ var_mb	-0.0160154	0.0512804	-0.31231	0.754805	97.8	0	1904892	d__Bacteria	p__Actinomycetota	c__Actinomycetia	o__Actinomycetales	f__Bifidobacteriaceae	g__Bifidobacterium	s__Bifidobacterium catenulatum	no	no	none
ntk_p_tau_a_beta_1_42_derived	2178_bin40		var_biomarker ~ sex	-0.240704	0.163792	-1.46957	0.141677	97.8	0	1904892	d__Bacteria	p__Actinomycetota	c__Actinomycetia	o__Actinomycetales	f__Bifidobacteriaceae	g__Bifidobacterium	s__Bifidobacterium catenulatum	no	no	none
ntk_p_tau_a_beta_1_42_derived	2178_bin40		var_biomarker ~ var_mb_by_sex	-0.0103865	0.061459	-0.169	0.865797	97.8	0	1904892	d__Bacteria	p__Actinomycetota	c__Actinomycetia	o__Actinomycetales	f__Bifidobacteriaceae	g__Bifidobacterium	s__Bifidobacterium catenulatum	no	no	none
ntk_p_tau_a_beta_1_42_derived	2178_bin40		var_biomarker ~ mars_age	0.0259158	0.0116937	2.21621	0.0266769	97.8	0	1904892	d__Bacteria	p__Actinomycetota	c__Actinomycetia	o__Actinomycetales	f__Bifidobacteriaceae	g__Bifidobacterium	s__Bifidobacterium catenulatum	no	no	none
ntk_p_tau_a_beta_1_42_derived	2178_bin40		var_biomarker ~ apoe4	0.660805	0.196248	3.36719	0.000759378	97.8	0	1904892	d__Bacteria	p__Actinomycetota	c__Actinomycetia	o__Actinomycetales	f__Bifidobacteriaceae	g__Bifidobacterium	s__Bifidobacterium catenulatum	no	no	none
ntk_p_tau_a_beta_1_42_derived	2178_bin40		var_biomarker ~ ntk_table	-0.380503	0.175967	-2.16235	0.0305909	97.8	0	1904892	d__Bacteria	p__Actinomycetota	c__Actinomycetia	o__Actinomycetales	f__Bifidobacteriaceae	g__Bifidobacterium	s__Bifidobacterium catenulatum	no	no	none
ntk_p_tau_a_beta_1_42_derived	2178_bin40		var_biomarker ~ bristol_type_1_7	0.00926671	0.0889041	0.104233	0.916985	97.8	0	1904892	d__Bacteria	p__Actinomycetota	c__Actinomycetia	o__Actinomycetales	f__Bifidobacteriaceae	g__Bifidobacterium	s__Bifidobacterium catenulatum	no	no	none
ntk_p_tau_a_beta_1_42_derived	2179_bin56		var_biomarker ~ var_mb	0.16083	0.1695	0.948852	0.342696	96.2	1.58	3598034	d__Bacteria	p__Bacillota_A	c__Clostridia	o__Lachnospirales	f__Lachnospiraceae	g__KLE1615	s__KLE1615 sp900066985	no	no	none
ntk_p_tau_a_beta_1_42_derived	2179_bin56		var_biomarker ~ sex	1.53697	0.85898	1.78929	0.0735681	96.2	1.58	3598034	d__Bacteria	p__Bacillota_A	c__Clostridia	o__Lachnospirales	f__Lachnospiraceae	g__KLE1615	s__KLE1615 sp900066985	no	no	none
ntk_p_tau_a_beta_1_42_derived	2179_bin56		var_biomarker ~ var_mb_by_sex	-0.595636	0.273426	-2.17842	0.0293749	96.2	1.58	3598034	d__Bacteria	p__Bacillota_A	c__Clostridia	o__Lachnospirales	f__Lachnospiraceae	g__KLE1615	s__KLE1615 sp900066985	no	no	none
ntk_p_tau_a_beta_1_42_derived	2179_bin56		var_biomarker ~ mars_age	0.0216638	0.0120502	1.7978	0.072209	96.2	1.58	3598034	d__Bacteria	p__Bacillota_A	c__Clostridia	o__Lachnospirales	f__Lachnospiraceae	g__KLE1615	s__KLE1615 sp900066985	no	no	none
ntk_p_tau_a_beta_1_42_derived	2179_bin56		var_biomarker ~ apoe4	0.663723	0.187686	3.53635	0.000405701	96.2	1.58	3598034	d__Bacteria	p__Bacillota_A	c__Clostridia	o__Lachnospirales	f__Lachnospiraceae	g__KLE1615	s__KLE1615 sp900066985	no	no	none
ntk_p_tau_a_beta_1_42_derived	2179_bin56		var_biomarker ~ ntk_table	-0.39533	0.166387	-2.37597	0.0175031	96.2	1.58	3598034	d__Bacteria	p__Bacillota_A	c__Clostridia	o__Lachnospirales	f__Lachnospiraceae	g__KLE1615	s__KLE1615 sp900066985	no	no	none
ntk_p_tau_a_beta_1_42_derived	2179_bin56		var_biomarker ~ bristol_type_1_7	-0.00440404	0.0834214	-0.0527927	0.957897	96.2	1.58	3598034	d__Bacteria	p__Bacillota_A	c__Clostridia	o__Lachnospirales	f__Lachnospiraceae	g__KLE1615	s__KLE1615 sp900066985	no	no	none
ntk_p_tau_a_beta_1_42_derived	2179_bin62		var_biomarker ~ var_mb	0.0371265	0.0843379	0.440212	0.659784	97.32	0.34	2318419	d__Bacteria	p__Bacillota_A	c__Clostridia	o__Oscillospirales	f__Acutalibacteraceae	g__Eubacterium_R	s__Eubacterium_R sp900544515	no	no	none
ntk_p_tau_a_beta_1_42_derived	2179_bin62		var_biomarker ~ sex	-0.667045	0.402859	-1.65578	0.0977673	97.32	0.34	2318419	d__Bacteria	p__Bacillota_A	c__Clostridia	o__Oscillospirales	f__Acutalibacteraceae	g__Eubacterium_R	s__Eubacterium_R sp900544515	no	no	none
ntk_p_tau_a_beta_1_42_derived	2179_bin62		var_biomarker ~ var_mb_by_sex	-0.16433	0.143009	-1.14908	0.250521	97.32	0.34	2318419	d__Bacteria	p__Bacillota_A	c__Clostridia	o__Oscillospirales	f__Acutalibacteraceae	g__Eubacterium_R	s__Eubacterium_R sp900544515	no	no	none
ntk_p_tau_a_beta_1_42_derived	2179_bin62		var_biomarker ~ mars_age	0.0274851	0.0118112	2.32705	0.0199628	97.32	0.34	2318419	d__Bacteria	p__Bacillota_A	c__Clostridia	o__Oscillospirales	f__Acutalibacteraceae	g__Eubacterium_R	s__Eubacterium_R sp900544515	no	no	none
ntk_p_tau_a_beta_1_42_derived	2179_bin62		var_biomarker ~ apoe4	0.681559	0.185591	3.67238	0.000240305	97.32	0.34	2318419	d__Bacteria	p__Bacillota_A	c__Clostridia	o__Oscillospirales	f__Acutalibacteraceae	g__Eubacterium_R	s__Eubacterium_R sp900544515	no	no	none
ntk_p_tau_a_beta_1_42_derived	2179_bin62		var_biomarker ~ ntk_table	-0.375886	0.161506	-2.32738	0.0199449	97.32	0.34	2318419	d__Bacteria	p__Bacillota_A	c__Clostridia	o__Oscillospirales	f__Acutalibacteraceae	g__Eubacterium_R	s__Eubacterium_R sp900544515	no	no	none
ntk_p_tau_a_beta_1_42_derived	2179_bin62		var_biomarker ~ bristol_type_1_7	0.00526662	0.0905488	0.0581633	0.953619	97.32	0.34	2318419	d__Bacteria	p__Bacillota_A	c__Clostridia	o__Oscillospirales	f__Acutalibacteraceae	g__Eubacterium_R	s__Eubacterium_R sp900544515	no	no	none
ntk_p_tau_a_beta_1_42_derived	2179_bin8		var_biomarker ~ var_mb	-0.0801544	0.0794988	-1.00825	0.313336	95.92	0	2571904	d__Bacteria	p__Bacillota_A	c__Clostridia	o__Oscillospirales	f__Ruminococcaceae	g__Gemmiger	s__Gemmiger sp900540775	no	no	none
ntk_p_tau_a_beta_1_42_derived	2179_bin8		var_biomarker ~ sex	-0.414719	0.17645	-2.35035	0.0187556	95.92	0	2571904	d__Bacteria	p__Bacillota_A	c__Clostridia	o__Oscillospirales	f__Ruminococcaceae	g__Gemmiger	s__Gemmiger sp900540775	no	no	none
ntk_p_tau_a_beta_1_42_derived	2179_bin8		var_biomarker ~ var_mb_by_sex	0.128991	0.0892188	1.44578	0.148238	95.92	0	2571904	d__Bacteria	p__Bacillota_A	c__Clostridia	o__Oscillospirales	f__Ruminococcaceae	g__Gemmiger	s__Gemmiger sp900540775	no	no	none
ntk_p_tau_a_beta_1_42_derived	2179_bin8		var_biomarker ~ mars_age	0.0290393	0.0116235	2.49832	0.0124784	95.92	0	2571904	d__Bacteria	p__Bacillota_A	c__Clostridia	o__Oscillospirales	f__Ruminococcaceae	g__Gemmiger	s__Gemmiger sp900540775	no	no	none
ntk_p_tau_a_beta_1_42_derived	2179_bin8		var_biomarker ~ apoe4	0.681474	0.185485	3.67401	0.000238774	95.92	0	2571904	d__Bacteria	p__Bacillota_A	c__Clostridia	o__Oscillospirales	f__Ruminococcaceae	g__Gemmiger	s__Gemmiger sp900540775	no	no	none
ntk_p_tau_a_beta_1_42_derived	2179_bin8		var_biomarker ~ ntk_table	-0.420768	0.170523	-2.46751	0.0136057	95.92	0	2571904	d__Bacteria	p__Bacillota_A	c__Clostridia	o__Oscillospirales	f__Ruminococcaceae	g__Gemmiger	s__Gemmiger sp900540775	no	no	none
ntk_p_tau_a_beta_1_42_derived	2179_bin8		var_biomarker ~ bristol_type_1_7	0.00282031	0.0845054	0.0333744	0.973376	95.92	0	2571904	d__Bacteria	p__Bacillota_A	c__Clostridia	o__Oscillospirales	f__Ruminococcaceae	g__Gemmiger	s__Gemmiger sp900540775	no	no	none
ntk_p_tau_a_beta_1_42_derived	2179_bin81		var_biomarker ~ var_mb	-0.125385	0.0906501	-1.38317	0.166613	93.31	0.68	1952605	d__Bacteria	p__Bacillota_A	c__Clostridia	o__Oscillospirales	f__Ruminococcaceae	g__Faecalibacterium	s__Faecalibacterium prausnitzii	no	no	none
ntk_p_tau_a_beta_1_42_derived	2179_bin81		var_biomarker ~ sex	-0.752836	0.334692	-2.24934	0.0244908	93.31	0.68	1952605	d__Bacteria	p__Bacillota_A	c__Clostridia	o__Oscillospirales	f__Ruminococcaceae	g__Faecalibacterium	s__Faecalibacterium prausnitzii	no	no	none
ntk_p_tau_a_beta_1_42_derived	2179_bin81		var_biomarker ~ var_mb_by_sex	0.306031	0.183003	1.67227	0.094471	93.31	0.68	1952605	d__Bacteria	p__Bacillota_A	c__Clostridia	o__Oscillospirales	f__Ruminococcaceae	g__Faecalibacterium	s__Faecalibacterium prausnitzii	no	no	none
ntk_p_tau_a_beta_1_42_derived	2179_bin81		var_biomarker ~ mars_age	0.0304508	0.0122963	2.47643	0.0132705	93.31	0.68	1952605	d__Bacteria	p__Bacillota_A	c__Clostridia	o__Oscillospirales	f__Ruminococcaceae	g__Faecalibacterium	s__Faecalibacterium prausnitzii	no	no	none
ntk_p_tau_a_beta_1_42_derived	2179_bin81		var_biomarker ~ apoe4	0.720664	0.206788	3.48503	0.000492083	93.31	0.68	1952605	d__Bacteria	p__Bacillota_A	c__Clostridia	o__Oscillospirales	f__Ruminococcaceae	g__Faecalibacterium	s__Faecalibacterium prausnitzii	no	no	none
ntk_p_tau_a_beta_1_42_derived	2179_bin81		var_biomarker ~ ntk_table	-0.381222	0.167902	-2.2705	0.023177	93.31	0.68	1952605	d__Bacteria	p__Bacillota_A	c__Clostridia	o__Oscillospirales	f__Ruminococcaceae	g__Faecalibacterium	s__Faecalibacterium prausnitzii	no	no	none
ntk_p_tau_a_beta_1_42_derived	2179_bin81		var_biomarker ~ bristol_type_1_7	0.0333173	0.085654	0.388975	0.697294	93.31	0.68	1952605	d__Bacteria	p__Bacillota_A	c__Clostridia	o__Oscillospirales	f__Ruminococcaceae	g__Faecalibacterium	s__Faecalibacterium prausnitzii	no	no	none
ntk_p_tau_a_beta_1_42_derived	2179_bin9		var_biomarker ~ var_mb	0.0938727	0.0756163	1.24144	0.214445	97.32	0	2281038	d__Bacteria	p__Bacillota_A	c__Clostridia	o__Oscillospirales	f__Acutalibacteraceae	g__UBA1417	s__UBA1417 sp003531055	no	no	none
ntk_p_tau_a_beta_1_42_derived	2179_bin9		var_biomarker ~ sex	-0.226457	0.153851	-1.47193	0.141041	97.32	0	2281038	d__Bacteria	p__Bacillota_A	c__Clostridia	o__Oscillospirales	f__Acutalibacteraceae	g__UBA1417	s__UBA1417 sp003531055	no	no	none
ntk_p_tau_a_beta_1_42_derived	2179_bin9		var_biomarker ~ var_mb_by_sex	-0.141601	0.101289	-1.39799	0.162117	97.32	0	2281038	d__Bacteria	p__Bacillota_A	c__Clostridia	o__Oscillospirales	f__Acutalibacteraceae	g__UBA1417	s__UBA1417 sp003531055	no	no	none
ntk_p_tau_a_beta_1_42_derived	2179_bin9		var_biomarker ~ mars_age	0.0236529	0.0135264	1.74865	0.080352	97.32	0	2281038	d__Bacteria	p__Bacillota_A	c__Clostridia	o__Oscillospirales	f__Acutalibacteraceae	g__UBA1417	s__UBA1417 sp003531055	no	no	none
ntk_p_tau_a_beta_1_42_derived	2179_bin9		var_biomarker ~ apoe4	0.665797	0.188568	3.53081	0.000414295	97.32	0	2281038	d__Bacteria	p__Bacillota_A	c__Clostridia	o__Oscillospirales	f__Acutalibacteraceae	g__UBA1417	s__UBA1417 sp003531055	no	no	none
ntk_p_tau_a_beta_1_42_derived	2179_bin9		var_biomarker ~ ntk_table	-0.369335	0.166566	-2.21735	0.026599	97.32	0	2281038	d__Bacteria	p__Bacillota_A	c__Clostridia	o__Oscillospirales	f__Acutalibacteraceae	g__UBA1417	s__UBA1417 sp003531055	no	no	none
ntk_p_tau_a_beta_1_42_derived	2179_bin9		var_biomarker ~ bristol_type_1_7	0.0113195	0.0911085	0.124241	0.901124	97.32	0	2281038	d__Bacteria	p__Bacillota_A	c__Clostridia	o__Oscillospirales	f__Acutalibacteraceae	g__UBA1417	s__UBA1417 sp003531055	no	no	none
ntk_p_tau_a_beta_1_42_derived	2184_bin29		var_biomarker ~ var_mb	0.460436	0.0847286	5.43424	5.50296630486002e-08	98.39	0.81	2182647	d__Bacteria	p__Actinomycetota	c__Coriobacteriia	o__Coriobacteriales	f__Coriobacteriaceae	g__Enorma	s__Enorma massiliensis	no	no	none
ntk_p_tau_a_beta_1_42_derived	2184_bin29		var_biomarker ~ sex	-1.36735	0.475331	-2.87664	0.0040194	98.39	0.81	2182647	d__Bacteria	p__Actinomycetota	c__Coriobacteriia	o__Coriobacteriales	f__Coriobacteriaceae	g__Enorma	s__Enorma massiliensis	no	no	none
ntk_p_tau_a_beta_1_42_derived	2184_bin29		var_biomarker ~ var_mb_by_sex	-0.458972	0.185706	-2.4715	0.0134549	98.39	0.81	2182647	d__Bacteria	p__Actinomycetota	c__Coriobacteriia	o__Coriobacteriales	f__Coriobacteriaceae	g__Enorma	s__Enorma massiliensis	no	no	none
ntk_p_tau_a_beta_1_42_derived	2184_bin29		var_biomarker ~ mars_age	0.0247366	0.0106794	2.31628	0.0205429	98.39	0.81	2182647	d__Bacteria	p__Actinomycetota	c__Coriobacteriia	o__Coriobacteriales	f__Coriobacteriaceae	g__Enorma	s__Enorma massiliensis	no	no	none
ntk_p_tau_a_beta_1_42_derived	2184_bin29		var_biomarker ~ apoe4	0.735664	0.18272	4.02619	5.66889298578843e-05	98.39	0.81	2182647	d__Bacteria	p__Actinomycetota	c__Coriobacteriia	o__Coriobacteriales	f__Coriobacteriaceae	g__Enorma	s__Enorma massiliensis	no	no	none
ntk_p_tau_a_beta_1_42_derived	2184_bin29		var_biomarker ~ ntk_table	-0.416891	0.147163	-2.83285	0.00461345	98.39	0.81	2182647	d__Bacteria	p__Actinomycetota	c__Coriobacteriia	o__Coriobacteriales	f__Coriobacteriaceae	g__Enorma	s__Enorma massiliensis	no	no	none
ntk_p_tau_a_beta_1_42_derived	2184_bin29		var_biomarker ~ bristol_type_1_7	0.0637595	0.0695137	0.917222	0.359026	98.39	0.81	2182647	d__Bacteria	p__Actinomycetota	c__Coriobacteriia	o__Coriobacteriales	f__Coriobacteriaceae	g__Enorma	s__Enorma massiliensis	no	no	none
ntk_p_tau_a_beta_1_42_derived	2184_bin5		var_biomarker ~ var_mb	0.0654904	0.115471	0.567159	0.570606	99.52	0	2954513	d__Bacteria	p__Bacillota_A	c__Clostridia	o__Lachnospirales	f__Lachnospiraceae	g__Agathobacter	s__Agathobacter rectalis	no	yes	butyrate
ntk_p_tau_a_beta_1_42_derived	2184_bin5		var_biomarker ~ sex	-0.194463	0.278659	-0.697853	0.485269	99.52	0	2954513	d__Bacteria	p__Bacillota_A	c__Clostridia	o__Lachnospirales	f__Lachnospiraceae	g__Agathobacter	s__Agathobacter rectalis	no	yes	butyrate
ntk_p_tau_a_beta_1_42_derived	2184_bin5		var_biomarker ~ var_mb_by_sex	-0.0416011	0.150316	-0.276757	0.781967	99.52	0	2954513	d__Bacteria	p__Bacillota_A	c__Clostridia	o__Lachnospirales	f__Lachnospiraceae	g__Agathobacter	s__Agathobacter rectalis	no	yes	butyrate
ntk_p_tau_a_beta_1_42_derived	2184_bin5		var_biomarker ~ mars_age	0.0271649	0.0119827	2.26701	0.0233896	99.52	0	2954513	d__Bacteria	p__Bacillota_A	c__Clostridia	o__Lachnospirales	f__Lachnospiraceae	g__Agathobacter	s__Agathobacter rectalis	no	yes	butyrate
ntk_p_tau_a_beta_1_42_derived	2184_bin5		var_biomarker ~ apoe4	0.634438	0.202129	3.13877	0.00169657	99.52	0	2954513	d__Bacteria	p__Bacillota_A	c__Clostridia	o__Lachnospirales	f__Lachnospiraceae	g__Agathobacter	s__Agathobacter rectalis	no	yes	butyrate
ntk_p_tau_a_beta_1_42_derived	2184_bin5		var_biomarker ~ ntk_table	-0.407617	0.155609	-2.6195	0.00880585	99.52	0	2954513	d__Bacteria	p__Bacillota_A	c__Clostridia	o__Lachnospirales	f__Lachnospiraceae	g__Agathobacter	s__Agathobacter rectalis	no	yes	butyrate
ntk_p_tau_a_beta_1_42_derived	2184_bin5		var_biomarker ~ bristol_type_1_7	0.00734996	0.0858578	0.0856063	0.931779	99.52	0	2954513	d__Bacteria	p__Bacillota_A	c__Clostridia	o__Lachnospirales	f__Lachnospiraceae	g__Agathobacter	s__Agathobacter rectalis	no	yes	butyrate
ntk_p_tau_a_beta_1_42_derived	2185_bin110		var_biomarker ~ var_mb	-0.117203	0.0667401	-1.75612	0.0790688	97.58	0	2068392	d__Bacteria	p__Actinomycetota	c__Coriobacteriia	o__Coriobacteriales	f__Coriobacteriaceae	g__Collinsella	s__	no	no	none
ntk_p_tau_a_beta_1_42_derived	2185_bin110		var_biomarker ~ sex	-0.0952656	0.177799	-0.535804	0.592094	97.58	0	2068392	d__Bacteria	p__Actinomycetota	c__Coriobacteriia	o__Coriobacteriales	f__Coriobacteriaceae	g__Collinsella	s__	no	no	none
ntk_p_tau_a_beta_1_42_derived	2185_bin110		var_biomarker ~ var_mb_by_sex	0.0822349	0.0919169	0.894665	0.370966	97.58	0	2068392	d__Bacteria	p__Actinomycetota	c__Coriobacteriia	o__Coriobacteriales	f__Coriobacteriaceae	g__Collinsella	s__	no	no	none
ntk_p_tau_a_beta_1_42_derived	2185_bin110		var_biomarker ~ mars_age	0.0271027	0.0118653	2.28421	0.0223595	97.58	0	2068392	d__Bacteria	p__Actinomycetota	c__Coriobacteriia	o__Coriobacteriales	f__Coriobacteriaceae	g__Collinsella	s__	no	no	none
ntk_p_tau_a_beta_1_42_derived	2185_bin110		var_biomarker ~ apoe4	0.659651	0.187927	3.51015	0.000447858	97.58	0	2068392	d__Bacteria	p__Actinomycetota	c__Coriobacteriia	o__Coriobacteriales	f__Coriobacteriaceae	g__Collinsella	s__	no	no	none
ntk_p_tau_a_beta_1_42_derived	2185_bin110		var_biomarker ~ ntk_table	-0.379524	0.176294	-2.15279	0.0313352	97.58	0	2068392	d__Bacteria	p__Actinomycetota	c__Coriobacteriia	o__Coriobacteriales	f__Coriobacteriaceae	g__Collinsella	s__	no	no	none
ntk_p_tau_a_beta_1_42_derived	2185_bin110		var_biomarker ~ bristol_type_1_7	0.00430539	0.086504	0.049771	0.960305	97.58	0	2068392	d__Bacteria	p__Actinomycetota	c__Coriobacteriia	o__Coriobacteriales	f__Coriobacteriaceae	g__Collinsella	s__	no	no	none
ntk_p_tau_a_beta_1_42_derived	2185_bin33		var_biomarker ~ var_mb	-0.22654	0.0758354	-2.98726	0.00281488	95.6	0	2117920	d__Bacteria	p__Bacillota_A	c__Clostridia	o__Oscillospirales	f__Ruminococcaceae	g__Faecalibacterium	s__Faecalibacterium duncaniae	no	yes	butyrate
ntk_p_tau_a_beta_1_42_derived	2185_bin33		var_biomarker ~ sex	-0.44135	0.172282	-2.56179	0.0104134	95.6	0	2117920	d__Bacteria	p__Bacillota_A	c__Clostridia	o__Oscillospirales	f__Ruminococcaceae	g__Faecalibacterium	s__Faecalibacterium duncaniae	no	yes	butyrate
ntk_p_tau_a_beta_1_42_derived	2185_bin33		var_biomarker ~ var_mb_by_sex	0.349688	0.127709	2.73817	0.00617813	95.6	0	2117920	d__Bacteria	p__Bacillota_A	c__Clostridia	o__Oscillospirales	f__Ruminococcaceae	g__Faecalibacterium	s__Faecalibacterium duncaniae	no	yes	butyrate
ntk_p_tau_a_beta_1_42_derived	2185_bin33		var_biomarker ~ mars_age	0.0280946	0.0114257	2.45889	0.0139367	95.6	0	2117920	d__Bacteria	p__Bacillota_A	c__Clostridia	o__Oscillospirales	f__Ruminococcaceae	g__Faecalibacterium	s__Faecalibacterium duncaniae	no	yes	butyrate
ntk_p_tau_a_beta_1_42_derived	2185_bin33		var_biomarker ~ apoe4	0.730608	0.200956	3.63566	0.00027727	95.6	0	2117920	d__Bacteria	p__Bacillota_A	c__Clostridia	o__Oscillospirales	f__Ruminococcaceae	g__Faecalibacterium	s__Faecalibacterium duncaniae	no	yes	butyrate
ntk_p_tau_a_beta_1_42_derived	2185_bin33		var_biomarker ~ ntk_table	-0.426492	0.164239	-2.59678	0.0094102	95.6	0	2117920	d__Bacteria	p__Bacillota_A	c__Clostridia	o__Oscillospirales	f__Ruminococcaceae	g__Faecalibacterium	s__Faecalibacterium duncaniae	no	yes	butyrate
ntk_p_tau_a_beta_1_42_derived	2185_bin33		var_biomarker ~ bristol_type_1_7	0.0591676	0.0842465	0.702315	0.482483	95.6	0	2117920	d__Bacteria	p__Bacillota_A	c__Clostridia	o__Oscillospirales	f__Ruminococcaceae	g__Faecalibacterium	s__Faecalibacterium duncaniae	no	yes	butyrate
ntk_p_tau_a_beta_1_42_derived	2185_bin36		var_biomarker ~ var_mb	0.0726338	0.0850242	0.854272	0.392954	96.42	0.89	2343891	d__Bacteria	p__Bacillota_A	c__Clostridia	o__Lachnospirales	f__Lachnospiraceae	g__Eubacterium_G	s__Eubacterium_G sp000432355	no	no	none
ntk_p_tau_a_beta_1_42_derived	2185_bin36		var_biomarker ~ sex	-0.154095	0.196548	-0.784007	0.433036	96.42	0.89	2343891	d__Bacteria	p__Bacillota_A	c__Clostridia	o__Lachnospirales	f__Lachnospiraceae	g__Eubacterium_G	s__Eubacterium_G sp000432355	no	no	none
ntk_p_tau_a_beta_1_42_derived	2185_bin36		var_biomarker ~ var_mb_by_sex	-0.122653	0.130639	-0.938868	0.347798	96.42	0.89	2343891	d__Bacteria	p__Bacillota_A	c__Clostridia	o__Lachnospirales	f__Lachnospiraceae	g__Eubacterium_G	s__Eubacterium_G sp000432355	no	no	none
ntk_p_tau_a_beta_1_42_derived	2185_bin36		var_biomarker ~ mars_age	0.0250627	0.011406	2.19733	0.0279966	96.42	0.89	2343891	d__Bacteria	p__Bacillota_A	c__Clostridia	o__Lachnospirales	f__Lachnospiraceae	g__Eubacterium_G	s__Eubacterium_G sp000432355	no	no	none
ntk_p_tau_a_beta_1_42_derived	2185_bin36		var_biomarker ~ apoe4	0.632592	0.187209	3.37906	0.000727331	96.42	0.89	2343891	d__Bacteria	p__Bacillota_A	c__Clostridia	o__Lachnospirales	f__Lachnospiraceae	g__Eubacterium_G	s__Eubacterium_G sp000432355	no	no	none
ntk_p_tau_a_beta_1_42_derived	2185_bin36		var_biomarker ~ ntk_table	-0.3709	0.168991	-2.19479	0.0281786	96.42	0.89	2343891	d__Bacteria	p__Bacillota_A	c__Clostridia	o__Lachnospirales	f__Lachnospiraceae	g__Eubacterium_G	s__Eubacterium_G sp000432355	no	no	none
ntk_p_tau_a_beta_1_42_derived	2185_bin36		var_biomarker ~ bristol_type_1_7	0.0257641	0.083712	0.30777	0.758257	96.42	0.89	2343891	d__Bacteria	p__Bacillota_A	c__Clostridia	o__Lachnospirales	f__Lachnospiraceae	g__Eubacterium_G	s__Eubacterium_G sp000432355	no	no	none
ntk_p_tau_a_beta_1_42_derived	2185_bin79		var_biomarker ~ var_mb	0.146441	0.0880517	1.66312	0.0962877	92.45	0.71	2155644	d__Bacteria	p__Bacillota	c__Bacilli	o__Erysipelotrichales	f__Erysipelotrichaceae	g__Holdemanella	s__Holdemanella biformis	no	no	none
ntk_p_tau_a_beta_1_42_derived	2185_bin79		var_biomarker ~ sex	-0.035084	0.203178	-0.172676	0.862906	92.45	0.71	2155644	d__Bacteria	p__Bacillota	c__Bacilli	o__Erysipelotrichales	f__Erysipelotrichaceae	g__Holdemanella	s__Holdemanella biformis	no	no	none
ntk_p_tau_a_beta_1_42_derived	2185_bin79		var_biomarker ~ var_mb_by_sex	-0.15999	0.123709	-1.29327	0.195916	92.45	0.71	2155644	d__Bacteria	p__Bacillota	c__Bacilli	o__Erysipelotrichales	f__Erysipelotrichaceae	g__Holdemanella	s__Holdemanella biformis	no	no	none
ntk_p_tau_a_beta_1_42_derived	2185_bin79		var_biomarker ~ mars_age	0.0246631	0.0127471	1.9348	0.0530147	92.45	0.71	2155644	d__Bacteria	p__Bacillota	c__Bacilli	o__Erysipelotrichales	f__Erysipelotrichaceae	g__Holdemanella	s__Holdemanella biformis	no	no	none
ntk_p_tau_a_beta_1_42_derived	2185_bin79		var_biomarker ~ apoe4	0.643171	0.186981	3.43977	0.00058221	92.45	0.71	2155644	d__Bacteria	p__Bacillota	c__Bacilli	o__Erysipelotrichales	f__Erysipelotrichaceae	g__Holdemanella	s__Holdemanella biformis	no	no	none
ntk_p_tau_a_beta_1_42_derived	2185_bin79		var_biomarker ~ ntk_table	-0.380897	0.165696	-2.29877	0.0215179	92.45	0.71	2155644	d__Bacteria	p__Bacillota	c__Bacilli	o__Erysipelotrichales	f__Erysipelotrichaceae	g__Holdemanella	s__Holdemanella biformis	no	no	none
ntk_p_tau_a_beta_1_42_derived	2185_bin79		var_biomarker ~ bristol_type_1_7	-0.0117451	0.0867301	-0.135421	0.892279	92.45	0.71	2155644	d__Bacteria	p__Bacillota	c__Bacilli	o__Erysipelotrichales	f__Erysipelotrichaceae	g__Holdemanella	s__Holdemanella biformis	no	no	none
ntk_p_tau_a_beta_1_42_derived	2185_bin94		var_biomarker ~ var_mb	-0.145203	0.0865534	-1.67761	0.0934227	91.95	0.67	2152336	d__Bacteria	p__Bacillota_A	c__Clostridia	o__Oscillospirales	f__Butyricicoccaceae	g__Agathobaculum	s__Agathobaculum butyriciproducens	no	no	none
ntk_p_tau_a_beta_1_42_derived	2185_bin94		var_biomarker ~ sex	-0.161169	0.202284	-0.796747	0.425598	91.95	0.67	2152336	d__Bacteria	p__Bacillota_A	c__Clostridia	o__Oscillospirales	f__Butyricicoccaceae	g__Agathobaculum	s__Agathobaculum butyriciproducens	no	no	none
ntk_p_tau_a_beta_1_42_derived	2185_bin94		var_biomarker ~ var_mb_by_sex	-0.0610038	0.135045	-0.45173	0.651464	91.95	0.67	2152336	d__Bacteria	p__Bacillota_A	c__Clostridia	o__Oscillospirales	f__Butyricicoccaceae	g__Agathobaculum	s__Agathobaculum butyriciproducens	no	no	none
ntk_p_tau_a_beta_1_42_derived	2185_bin94		var_biomarker ~ mars_age	0.0246132	0.0117356	2.09732	0.0359657	91.95	0.67	2152336	d__Bacteria	p__Bacillota_A	c__Clostridia	o__Oscillospirales	f__Butyricicoccaceae	g__Agathobaculum	s__Agathobaculum butyriciproducens	no	no	none
ntk_p_tau_a_beta_1_42_derived	2185_bin94		var_biomarker ~ apoe4	0.628881	0.186034	3.38046	0.000723642	91.95	0.67	2152336	d__Bacteria	p__Bacillota_A	c__Clostridia	o__Oscillospirales	f__Butyricicoccaceae	g__Agathobaculum	s__Agathobaculum butyriciproducens	no	no	none
ntk_p_tau_a_beta_1_42_derived	2185_bin94		var_biomarker ~ ntk_table	-0.429718	0.160451	-2.67818	0.00740227	91.95	0.67	2152336	d__Bacteria	p__Bacillota_A	c__Clostridia	o__Oscillospirales	f__Butyricicoccaceae	g__Agathobaculum	s__Agathobaculum butyriciproducens	no	no	none
ntk_p_tau_a_beta_1_42_derived	2185_bin94		var_biomarker ~ bristol_type_1_7	0.0368708	0.0858832	0.429314	0.667695	91.95	0.67	2152336	d__Bacteria	p__Bacillota_A	c__Clostridia	o__Oscillospirales	f__Butyricicoccaceae	g__Agathobaculum	s__Agathobaculum butyriciproducens	no	no	none
ntk_p_tau_a_beta_1_42_derived	2187_bin12		var_biomarker ~ var_mb	-0.112645	0.0860992	-1.30832	0.190765	97.34	0	2701273	d__Bacteria	p__Bacillota_A	c__Clostridia	o__Lachnospirales	f__Lachnospiraceae	g__Agathobacter	s__Agathobacter rectalis	no	yes	butyrate
ntk_p_tau_a_beta_1_42_derived	2187_bin12		var_biomarker ~ sex	-0.643109	0.396889	-1.62037	0.105152	97.34	0	2701273	d__Bacteria	p__Bacillota_A	c__Clostridia	o__Lachnospirales	f__Lachnospiraceae	g__Agathobacter	s__Agathobacter rectalis	no	yes	butyrate
ntk_p_tau_a_beta_1_42_derived	2187_bin12		var_biomarker ~ var_mb_by_sex	0.137657	0.117969	1.1669	0.243253	97.34	0	2701273	d__Bacteria	p__Bacillota_A	c__Clostridia	o__Lachnospirales	f__Lachnospiraceae	g__Agathobacter	s__Agathobacter rectalis	no	yes	butyrate
ntk_p_tau_a_beta_1_42_derived	2187_bin12		var_biomarker ~ mars_age	0.025218	0.0113712	2.2177	0.0265754	97.34	0	2701273	d__Bacteria	p__Bacillota_A	c__Clostridia	o__Lachnospirales	f__Lachnospiraceae	g__Agathobacter	s__Agathobacter rectalis	no	yes	butyrate
ntk_p_tau_a_beta_1_42_derived	2187_bin12		var_biomarker ~ apoe4	0.68868	0.196428	3.50601	0.00045487	97.34	0	2701273	d__Bacteria	p__Bacillota_A	c__Clostridia	o__Lachnospirales	f__Lachnospiraceae	g__Agathobacter	s__Agathobacter rectalis	no	yes	butyrate
ntk_p_tau_a_beta_1_42_derived	2187_bin12		var_biomarker ~ ntk_table	-0.396868	0.169102	-2.34691	0.0189298	97.34	0	2701273	d__Bacteria	p__Bacillota_A	c__Clostridia	o__Lachnospirales	f__Lachnospiraceae	g__Agathobacter	s__Agathobacter rectalis	no	yes	butyrate
ntk_p_tau_a_beta_1_42_derived	2187_bin12		var_biomarker ~ bristol_type_1_7	0.0287046	0.0821981	0.349212	0.72693	97.34	0	2701273	d__Bacteria	p__Bacillota_A	c__Clostridia	o__Lachnospirales	f__Lachnospiraceae	g__Agathobacter	s__Agathobacter rectalis	no	yes	butyrate
ntk_p_tau_a_beta_1_42_derived	2189_bin22		var_biomarker ~ var_mb	0.060291	0.0842425	0.715684	0.474186	90.3	1.9	2784431	d__Bacteria	p__Bacillota_A	c__Clostridia	o__Lachnospirales	f__Lachnospiraceae	g__Choladousia	s__Choladousia sp900757145	no	no	none
ntk_p_tau_a_beta_1_42_derived	2189_bin22		var_biomarker ~ sex	-0.115316	0.212277	-0.543235	0.586968	90.3	1.9	2784431	d__Bacteria	p__Bacillota_A	c__Clostridia	o__Lachnospirales	f__Lachnospiraceae	g__Choladousia	s__Choladousia sp900757145	no	no	none
ntk_p_tau_a_beta_1_42_derived	2189_bin22		var_biomarker ~ var_mb_by_sex	-0.144916	0.120405	-1.20357	0.228757	90.3	1.9	2784431	d__Bacteria	p__Bacillota_A	c__Clostridia	o__Lachnospirales	f__Lachnospiraceae	g__Choladousia	s__Choladousia sp900757145	no	no	none
ntk_p_tau_a_beta_1_42_derived	2189_bin22		var_biomarker ~ mars_age	0.027479	0.0118134	2.32609	0.0200137	90.3	1.9	2784431	d__Bacteria	p__Bacillota_A	c__Clostridia	o__Lachnospirales	f__Lachnospiraceae	g__Choladousia	s__Choladousia sp900757145	no	no	none
ntk_p_tau_a_beta_1_42_derived	2189_bin22		var_biomarker ~ apoe4	0.657376	0.189913	3.46146	0.000537248	90.3	1.9	2784431	d__Bacteria	p__Bacillota_A	c__Clostridia	o__Lachnospirales	f__Lachnospiraceae	g__Choladousia	s__Choladousia sp900757145	no	no	none
ntk_p_tau_a_beta_1_42_derived	2189_bin22		var_biomarker ~ ntk_table	-0.412575	0.167717	-2.45995	0.0138958	90.3	1.9	2784431	d__Bacteria	p__Bacillota_A	c__Clostridia	o__Lachnospirales	f__Lachnospiraceae	g__Choladousia	s__Choladousia sp900757145	no	no	none
ntk_p_tau_a_beta_1_42_derived	2189_bin22		var_biomarker ~ bristol_type_1_7	0.0160987	0.0853397	0.188643	0.850373	90.3	1.9	2784431	d__Bacteria	p__Bacillota_A	c__Clostridia	o__Lachnospirales	f__Lachnospiraceae	g__Choladousia	s__Choladousia sp900757145	no	no	none
ntk_p_tau_a_beta_1_42_derived	2189_bin29		var_biomarker ~ var_mb	-0.0187122	0.126509	-0.147912	0.882412	99.29	0	1755871	d__Bacteria	p__Bacillota_A	c__Clostridia	o__Peptostreptococcales	f__Anaerovoracaceae	g__VUNA01	s__VUNA01 sp002299625	no	no	none
ntk_p_tau_a_beta_1_42_derived	2189_bin29		var_biomarker ~ sex	-0.231553	0.473971	-0.488538	0.625169	99.29	0	1755871	d__Bacteria	p__Bacillota_A	c__Clostridia	o__Peptostreptococcales	f__Anaerovoracaceae	g__VUNA01	s__VUNA01 sp002299625	no	no	none
ntk_p_tau_a_beta_1_42_derived	2189_bin29		var_biomarker ~ var_mb_by_sex	0.0116344	0.197901	0.058789	0.95312	99.29	0	1755871	d__Bacteria	p__Bacillota_A	c__Clostridia	o__Peptostreptococcales	f__Anaerovoracaceae	g__VUNA01	s__VUNA01 sp002299625	no	no	none
ntk_p_tau_a_beta_1_42_derived	2189_bin29		var_biomarker ~ mars_age	0.0268559	0.0114859	2.33816	0.0193792	99.29	0	1755871	d__Bacteria	p__Bacillota_A	c__Clostridia	o__Peptostreptococcales	f__Anaerovoracaceae	g__VUNA01	s__VUNA01 sp002299625	no	no	none
ntk_p_tau_a_beta_1_42_derived	2189_bin29		var_biomarker ~ apoe4	0.650851	0.190785	3.41144	0.000646216	99.29	0	1755871	d__Bacteria	p__Bacillota_A	c__Clostridia	o__Peptostreptococcales	f__Anaerovoracaceae	g__VUNA01	s__VUNA01 sp002299625	no	no	none
ntk_p_tau_a_beta_1_42_derived	2189_bin29		var_biomarker ~ ntk_table	-0.390254	0.164605	-2.37084	0.0177476	99.29	0	1755871	d__Bacteria	p__Bacillota_A	c__Clostridia	o__Peptostreptococcales	f__Anaerovoracaceae	g__VUNA01	s__VUNA01 sp002299625	no	no	none
ntk_p_tau_a_beta_1_42_derived	2189_bin29		var_biomarker ~ bristol_type_1_7	0.0161342	0.0861312	0.187321	0.851409	99.29	0	1755871	d__Bacteria	p__Bacillota_A	c__Clostridia	o__Peptostreptococcales	f__Anaerovoracaceae	g__VUNA01	s__VUNA01 sp002299625	no	no	none
ntk_p_tau_a_beta_1_42_derived	2189_bin45		var_biomarker ~ var_mb	0.00859209	0.0553632	0.155195	0.876668	96.77	0.81	2085299	d__Bacteria	p__Actinomycetota	c__Coriobacteriia	o__Coriobacteriales	f__Coriobacteriaceae	g__Collinsella	s__	no	no	none
ntk_p_tau_a_beta_1_42_derived	2189_bin45		var_biomarker ~ sex	-0.363081	0.210526	-1.72464	0.0845924	96.77	0.81	2085299	d__Bacteria	p__Actinomycetota	c__Coriobacteriia	o__Coriobacteriales	f__Coriobacteriaceae	g__Collinsella	s__	no	no	none
ntk_p_tau_a_beta_1_42_derived	2189_bin45		var_biomarker ~ var_mb_by_sex	-0.0458443	0.0757723	-0.605027	0.545161	96.77	0.81	2085299	d__Bacteria	p__Actinomycetota	c__Coriobacteriia	o__Coriobacteriales	f__Coriobacteriaceae	g__Collinsella	s__	no	no	none
ntk_p_tau_a_beta_1_42_derived	2189_bin45		var_biomarker ~ mars_age	0.0279509	0.0121281	2.30464	0.0211868	96.77	0.81	2085299	d__Bacteria	p__Actinomycetota	c__Coriobacteriia	o__Coriobacteriales	f__Coriobacteriaceae	g__Collinsella	s__	no	no	none
ntk_p_tau_a_beta_1_42_derived	2189_bin45		var_biomarker ~ apoe4	0.644641	0.18468	3.49059	0.000481962	96.77	0.81	2085299	d__Bacteria	p__Actinomycetota	c__Coriobacteriia	o__Coriobacteriales	f__Coriobacteriaceae	g__Collinsella	s__	no	no	none
ntk_p_tau_a_beta_1_42_derived	2189_bin45		var_biomarker ~ ntk_table	-0.377241	0.163844	-2.30243	0.0213107	96.77	0.81	2085299	d__Bacteria	p__Actinomycetota	c__Coriobacteriia	o__Coriobacteriales	f__Coriobacteriaceae	g__Collinsella	s__	no	no	none
ntk_p_tau_a_beta_1_42_derived	2189_bin45		var_biomarker ~ bristol_type_1_7	0.0152456	0.0853516	0.178621	0.858235	96.77	0.81	2085299	d__Bacteria	p__Actinomycetota	c__Coriobacteriia	o__Coriobacteriales	f__Coriobacteriaceae	g__Collinsella	s__	no	no	none
ntk_p_tau_a_beta_1_42_derived	2189_bin78		var_biomarker ~ var_mb	0.065211	0.0548487	1.18892	0.234469	97.76	0	2662519	d__Bacteria	p__Bacillota_A	c__Clostridia	o__Monoglobales	f__Monoglobaceae	g__Monoglobus	s__Monoglobus pectinilyticus	no	no	none
ntk_p_tau_a_beta_1_42_derived	2189_bin78		var_biomarker ~ sex	-0.153629	0.173563	-0.885147	0.376078	97.76	0	2662519	d__Bacteria	p__Bacillota_A	c__Clostridia	o__Monoglobales	f__Monoglobaceae	g__Monoglobus	s__Monoglobus pectinilyticus	no	no	none
ntk_p_tau_a_beta_1_42_derived	2189_bin78		var_biomarker ~ var_mb_by_sex	-0.0746242	0.0724247	-1.03037	0.302836	97.76	0	2662519	d__Bacteria	p__Bacillota_A	c__Clostridia	o__Monoglobales	f__Monoglobaceae	g__Monoglobus	s__Monoglobus pectinilyticus	no	no	none
ntk_p_tau_a_beta_1_42_derived	2189_bin78		var_biomarker ~ mars_age	0.0261521	0.0116109	2.25237	0.0242991	97.76	0	2662519	d__Bacteria	p__Bacillota_A	c__Clostridia	o__Monoglobales	f__Monoglobaceae	g__Monoglobus	s__Monoglobus pectinilyticus	no	no	none
ntk_p_tau_a_beta_1_42_derived	2189_bin78		var_biomarker ~ apoe4	0.637731	0.186884	3.41244	0.000643835	97.76	0	2662519	d__Bacteria	p__Bacillota_A	c__Clostridia	o__Monoglobales	f__Monoglobaceae	g__Monoglobus	s__Monoglobus pectinilyticus	no	no	none
ntk_p_tau_a_beta_1_42_derived	2189_bin78		var_biomarker ~ ntk_table	-0.41805	0.185541	-2.25314	0.0242505	97.76	0	2662519	d__Bacteria	p__Bacillota_A	c__Clostridia	o__Monoglobales	f__Monoglobaceae	g__Monoglobus	s__Monoglobus pectinilyticus	no	no	none
ntk_p_tau_a_beta_1_42_derived	2189_bin78		var_biomarker ~ bristol_type_1_7	0.0115101	0.084649	0.135974	0.891842	97.76	0	2662519	d__Bacteria	p__Bacillota_A	c__Clostridia	o__Monoglobales	f__Monoglobaceae	g__Monoglobus	s__Monoglobus pectinilyticus	no	no	none
ntk_p_tau_a_beta_1_42_derived	2190_bin36		var_biomarker ~ var_mb	-0.127122	0.0567929	-2.23835	0.0251985	93.84	2.04	2105971	d__Bacteria	p__Bacillota_A	c__Clostridia	o__Oscillospirales	f__Ruminococcaceae	g__Faecalibacterium	s__Faecalibacterium duncaniae	no	no	none
ntk_p_tau_a_beta_1_42_derived	2190_bin36		var_biomarker ~ sex	-0.304039	0.205712	-1.47799	0.139411	93.84	2.04	2105971	d__Bacteria	p__Bacillota_A	c__Clostridia	o__Oscillospirales	f__Ruminococcaceae	g__Faecalibacterium	s__Faecalibacterium duncaniae	no	no	none
ntk_p_tau_a_beta_1_42_derived	2190_bin36		var_biomarker ~ var_mb_by_sex	0.0790069	0.0854299	0.924815	0.355062	93.84	2.04	2105971	d__Bacteria	p__Bacillota_A	c__Clostridia	o__Oscillospirales	f__Ruminococcaceae	g__Faecalibacterium	s__Faecalibacterium duncaniae	no	no	none
ntk_p_tau_a_beta_1_42_derived	2190_bin36		var_biomarker ~ mars_age	0.0262392	0.0117749	2.2284	0.025854	93.84	2.04	2105971	d__Bacteria	p__Bacillota_A	c__Clostridia	o__Oscillospirales	f__Ruminococcaceae	g__Faecalibacterium	s__Faecalibacterium duncaniae	no	no	none
ntk_p_tau_a_beta_1_42_derived	2190_bin36		var_biomarker ~ apoe4	0.666631	0.188647	3.53376	0.0004097	93.84	2.04	2105971	d__Bacteria	p__Bacillota_A	c__Clostridia	o__Oscillospirales	f__Ruminococcaceae	g__Faecalibacterium	s__Faecalibacterium duncaniae	no	no	none
ntk_p_tau_a_beta_1_42_derived	2190_bin36		var_biomarker ~ ntk_table	-0.362933	0.173968	-2.08621	0.0369596	93.84	2.04	2105971	d__Bacteria	p__Bacillota_A	c__Clostridia	o__Oscillospirales	f__Ruminococcaceae	g__Faecalibacterium	s__Faecalibacterium duncaniae	no	no	none
ntk_p_tau_a_beta_1_42_derived	2190_bin36		var_biomarker ~ bristol_type_1_7	0.0499404	0.0941397	0.530493	0.59577	93.84	2.04	2105971	d__Bacteria	p__Bacillota_A	c__Clostridia	o__Oscillospirales	f__Ruminococcaceae	g__Faecalibacterium	s__Faecalibacterium duncaniae	no	no	none
ntk_p_tau_a_beta_1_42_derived	2190_bin47		var_biomarker ~ var_mb	0.00544528	0.0635197	0.0857258	0.931684	98.25	1.28	2709819	d__Bacteria	p__Bacillota_A	c__Clostridia	o__Lachnospirales	f__Lachnospiraceae	g__Agathobacter	s__Agathobacter faecis	no	yes	butyrate
ntk_p_tau_a_beta_1_42_derived	2190_bin47		var_biomarker ~ sex	-0.0427862	0.2647	-0.16164	0.871589	98.25	1.28	2709819	d__Bacteria	p__Bacillota_A	c__Clostridia	o__Lachnospirales	f__Lachnospiraceae	g__Agathobacter	s__Agathobacter faecis	no	yes	butyrate
ntk_p_tau_a_beta_1_42_derived	2190_bin47		var_biomarker ~ var_mb_by_sex	-0.067182	0.0764994	-0.878204	0.379833	98.25	1.28	2709819	d__Bacteria	p__Bacillota_A	c__Clostridia	o__Lachnospirales	f__Lachnospiraceae	g__Agathobacter	s__Agathobacter faecis	no	yes	butyrate
ntk_p_tau_a_beta_1_42_derived	2190_bin47		var_biomarker ~ mars_age	0.0249143	0.0122691	2.03066	0.0422897	98.25	1.28	2709819	d__Bacteria	p__Bacillota_A	c__Clostridia	o__Lachnospirales	f__Lachnospiraceae	g__Agathobacter	s__Agathobacter faecis	no	yes	butyrate
ntk_p_tau_a_beta_1_42_derived	2190_bin47		var_biomarker ~ apoe4	0.662595	0.195648	3.38667	0.000707462	98.25	1.28	2709819	d__Bacteria	p__Bacillota_A	c__Clostridia	o__Lachnospirales	f__Lachnospiraceae	g__Agathobacter	s__Agathobacter faecis	no	yes	butyrate
ntk_p_tau_a_beta_1_42_derived	2190_bin47		var_biomarker ~ ntk_table	-0.397131	0.169079	-2.34879	0.0188347	98.25	1.28	2709819	d__Bacteria	p__Bacillota_A	c__Clostridia	o__Lachnospirales	f__Lachnospiraceae	g__Agathobacter	s__Agathobacter faecis	no	yes	butyrate
ntk_p_tau_a_beta_1_42_derived	2190_bin47		var_biomarker ~ bristol_type_1_7	0.0170492	0.0869941	0.195981	0.844625	98.25	1.28	2709819	d__Bacteria	p__Bacillota_A	c__Clostridia	o__Lachnospirales	f__Lachnospiraceae	g__Agathobacter	s__Agathobacter faecis	no	yes	butyrate
ntk_p_tau_a_beta_1_42_derived	2190_bin55		var_biomarker ~ var_mb	0.018676	0.0478941	0.389944	0.696578	98.66	0	1895125	d__Bacteria	p__Bacillota_A	c__Clostridia	o__Oscillospirales	f__Acutalibacteraceae	g__Eubacterium_R	s__Eubacterium_R sp000436835	no	no	none
ntk_p_tau_a_beta_1_42_derived	2190_bin55		var_biomarker ~ sex	-0.374314	0.2228	-1.68005	0.0929478	98.66	0	1895125	d__Bacteria	p__Bacillota_A	c__Clostridia	o__Oscillospirales	f__Acutalibacteraceae	g__Eubacterium_R	s__Eubacterium_R sp000436835	no	no	none
ntk_p_tau_a_beta_1_42_derived	2190_bin55		var_biomarker ~ var_mb_by_sex	-0.0445259	0.058209	-0.764932	0.444312	98.66	0	1895125	d__Bacteria	p__Bacillota_A	c__Clostridia	o__Oscillospirales	f__Acutalibacteraceae	g__Eubacterium_R	s__Eubacterium_R sp000436835	no	no	none
ntk_p_tau_a_beta_1_42_derived	2190_bin55		var_biomarker ~ mars_age	0.0264276	0.0115438	2.28934	0.0220597	98.66	0	1895125	d__Bacteria	p__Bacillota_A	c__Clostridia	o__Oscillospirales	f__Acutalibacteraceae	g__Eubacterium_R	s__Eubacterium_R sp000436835	no	no	none
ntk_p_tau_a_beta_1_42_derived	2190_bin55		var_biomarker ~ apoe4	0.637751	0.186435	3.42076	0.000624465	98.66	0	1895125	d__Bacteria	p__Bacillota_A	c__Clostridia	o__Oscillospirales	f__Acutalibacteraceae	g__Eubacterium_R	s__Eubacterium_R sp000436835	no	no	none
ntk_p_tau_a_beta_1_42_derived	2190_bin55		var_biomarker ~ ntk_table	-0.392861	0.178766	-2.19763	0.0279755	98.66	0	1895125	d__Bacteria	p__Bacillota_A	c__Clostridia	o__Oscillospirales	f__Acutalibacteraceae	g__Eubacterium_R	s__Eubacterium_R sp000436835	no	no	none
ntk_p_tau_a_beta_1_42_derived	2190_bin55		var_biomarker ~ bristol_type_1_7	0.0192	0.0840514	0.228432	0.819311	98.66	0	1895125	d__Bacteria	p__Bacillota_A	c__Clostridia	o__Oscillospirales	f__Acutalibacteraceae	g__Eubacterium_R	s__Eubacterium_R sp000436835	no	no	none
ntk_p_tau_a_beta_1_42_derived	2190_bin61		var_biomarker ~ var_mb	-0.00728492	0.0757429	-0.0961795	0.923378	96.01	0.34	2076786	d__Bacteria	p__Bacillota_A	c__Clostridia	o__Oscillospirales	f__Ruminococcaceae	g__Faecalibacterium	s__Faecalibacterium prausnitzii_J	no	yes	butyrate
ntk_p_tau_a_beta_1_42_derived	2190_bin61		var_biomarker ~ sex	-0.261554	0.185395	-1.41079	0.158306	96.01	0.34	2076786	d__Bacteria	p__Bacillota_A	c__Clostridia	o__Oscillospirales	f__Ruminococcaceae	g__Faecalibacterium	s__Faecalibacterium prausnitzii_J	no	yes	butyrate
ntk_p_tau_a_beta_1_42_derived	2190_bin61		var_biomarker ~ var_mb_by_sex	0.0100014	0.100219	0.099796	0.920506	96.01	0.34	2076786	d__Bacteria	p__Bacillota_A	c__Clostridia	o__Oscillospirales	f__Ruminococcaceae	g__Faecalibacterium	s__Faecalibacterium prausnitzii_J	no	yes	butyrate
ntk_p_tau_a_beta_1_42_derived	2190_bin61		var_biomarker ~ mars_age	0.0270528	0.011928	2.268	0.0233291	96.01	0.34	2076786	d__Bacteria	p__Bacillota_A	c__Clostridia	o__Oscillospirales	f__Ruminococcaceae	g__Faecalibacterium	s__Faecalibacterium prausnitzii_J	no	yes	butyrate
ntk_p_tau_a_beta_1_42_derived	2190_bin61		var_biomarker ~ apoe4	0.652076	0.190092	3.43032	0.000602859	96.01	0.34	2076786	d__Bacteria	p__Bacillota_A	c__Clostridia	o__Oscillospirales	f__Ruminococcaceae	g__Faecalibacterium	s__Faecalibacterium prausnitzii_J	no	yes	butyrate
ntk_p_tau_a_beta_1_42_derived	2190_bin61		var_biomarker ~ ntk_table	-0.392128	0.168308	-2.32983	0.0198151	96.01	0.34	2076786	d__Bacteria	p__Bacillota_A	c__Clostridia	o__Oscillospirales	f__Ruminococcaceae	g__Faecalibacterium	s__Faecalibacterium prausnitzii_J	no	yes	butyrate
ntk_p_tau_a_beta_1_42_derived	2190_bin61		var_biomarker ~ bristol_type_1_7	0.0156344	0.0914428	0.170975	0.864244	96.01	0.34	2076786	d__Bacteria	p__Bacillota_A	c__Clostridia	o__Oscillospirales	f__Ruminococcaceae	g__Faecalibacterium	s__Faecalibacterium prausnitzii_J	no	yes	butyrate
ntk_p_tau_a_beta_1_42_derived	2191_bin2		var_biomarker ~ var_mb	0.127049	0.0447994	2.83595	0.00456893	92.4	0.39	2313568	d__Bacteria	p__Bacillota_A	c__Clostridia	o__Lachnospirales	f__Lachnospiraceae	g__CAG-317	s__CAG-317 sp000433535	no	no	none
ntk_p_tau_a_beta_1_42_derived	2191_bin2		var_biomarker ~ sex	-0.500902	0.234183	-2.13894	0.0324407	92.4	0.39	2313568	d__Bacteria	p__Bacillota_A	c__Clostridia	o__Lachnospirales	f__Lachnospiraceae	g__CAG-317	s__CAG-317 sp000433535	no	no	none
ntk_p_tau_a_beta_1_42_derived	2191_bin2		var_biomarker ~ var_mb_by_sex	-0.149225	0.0654905	-2.27857	0.0226928	92.4	0.39	2313568	d__Bacteria	p__Bacillota_A	c__Clostridia	o__Lachnospirales	f__Lachnospiraceae	g__CAG-317	s__CAG-317 sp000433535	no	no	none
ntk_p_tau_a_beta_1_42_derived	2191_bin2		var_biomarker ~ mars_age	0.0243822	0.0120771	2.01888	0.0434996	92.4	0.39	2313568	d__Bacteria	p__Bacillota_A	c__Clostridia	o__Lachnospirales	f__Lachnospiraceae	g__CAG-317	s__CAG-317 sp000433535	no	no	none
ntk_p_tau_a_beta_1_42_derived	2191_bin2		var_biomarker ~ apoe4	0.704069	0.190508	3.69574	0.000219248	92.4	0.39	2313568	d__Bacteria	p__Bacillota_A	c__Clostridia	o__Lachnospirales	f__Lachnospiraceae	g__CAG-317	s__CAG-317 sp000433535	no	no	none
ntk_p_tau_a_beta_1_42_derived	2191_bin2		var_biomarker ~ ntk_table	-0.414147	0.167334	-2.47498	0.0133245	92.4	0.39	2313568	d__Bacteria	p__Bacillota_A	c__Clostridia	o__Lachnospirales	f__Lachnospiraceae	g__CAG-317	s__CAG-317 sp000433535	no	no	none
ntk_p_tau_a_beta_1_42_derived	2191_bin2		var_biomarker ~ bristol_type_1_7	0.0386103	0.0914356	0.422268	0.67283	92.4	0.39	2313568	d__Bacteria	p__Bacillota_A	c__Clostridia	o__Lachnospirales	f__Lachnospiraceae	g__CAG-317	s__CAG-317 sp000433535	no	no	none
ntk_p_tau_a_beta_1_42_derived	2191_bin57		var_biomarker ~ var_mb	0.162957	0.0848448	1.92065	0.0547758	98.09	1.66	6213431	d__Bacteria	p__Bacteroidota	c__Bacteroidia	o__Bacteroidales	f__Bacteroidaceae	g__Bacteroides	s__Bacteroides ovatus	yes	no	propionate
ntk_p_tau_a_beta_1_42_derived	2191_bin57		var_biomarker ~ sex	0.093659	0.427521	0.219075	0.826592	98.09	1.66	6213431	d__Bacteria	p__Bacteroidota	c__Bacteroidia	o__Bacteroidales	f__Bacteroidaceae	g__Bacteroides	s__Bacteroides ovatus	yes	no	propionate
ntk_p_tau_a_beta_1_42_derived	2191_bin57		var_biomarker ~ var_mb_by_sex	-0.127857	0.144814	-0.882904	0.377288	98.09	1.66	6213431	d__Bacteria	p__Bacteroidota	c__Bacteroidia	o__Bacteroidales	f__Bacteroidaceae	g__Bacteroides	s__Bacteroides ovatus	yes	no	propionate
ntk_p_tau_a_beta_1_42_derived	2191_bin57		var_biomarker ~ mars_age	0.0245126	0.0115347	2.12512	0.0335767	98.09	1.66	6213431	d__Bacteria	p__Bacteroidota	c__Bacteroidia	o__Bacteroidales	f__Bacteroidaceae	g__Bacteroides	s__Bacteroides ovatus	yes	no	propionate
ntk_p_tau_a_beta_1_42_derived	2191_bin57		var_biomarker ~ apoe4	0.645542	0.191835	3.3651	0.000765159	98.09	1.66	6213431	d__Bacteria	p__Bacteroidota	c__Bacteroidia	o__Bacteroidales	f__Bacteroidaceae	g__Bacteroides	s__Bacteroides ovatus	yes	no	propionate
ntk_p_tau_a_beta_1_42_derived	2191_bin57		var_biomarker ~ ntk_table	-0.437244	0.177841	-2.45863	0.0139469	98.09	1.66	6213431	d__Bacteria	p__Bacteroidota	c__Bacteroidia	o__Bacteroidales	f__Bacteroidaceae	g__Bacteroides	s__Bacteroides ovatus	yes	no	propionate
ntk_p_tau_a_beta_1_42_derived	2191_bin57		var_biomarker ~ bristol_type_1_7	0.0173067	0.0843256	0.205237	0.837387	98.09	1.66	6213431	d__Bacteria	p__Bacteroidota	c__Bacteroidia	o__Bacteroidales	f__Bacteroidaceae	g__Bacteroides	s__Bacteroides ovatus	yes	no	propionate
ntk_p_tau_a_beta_1_42_derived	2192_bin14		var_biomarker ~ var_mb	0.265128	0.103829	2.5535	0.0106645	96.78	1.57	4624998	d__Bacteria	p__Bacillota_A	c__Clostridia	o__Lachnospirales	f__Lachnospiraceae	g__Enterocloster	s__Enterocloster clostridioformis	no	no	none
ntk_p_tau_a_beta_1_42_derived	2192_bin14		var_biomarker ~ sex	0.46737	0.279074	1.67472	0.0939901	96.78	1.57	4624998	d__Bacteria	p__Bacillota_A	c__Clostridia	o__Lachnospirales	f__Lachnospiraceae	g__Enterocloster	s__Enterocloster clostridioformis	no	no	none
ntk_p_tau_a_beta_1_42_derived	2192_bin14		var_biomarker ~ var_mb_by_sex	-0.447165	0.139964	-3.19485	0.00139903	96.78	1.57	4624998	d__Bacteria	p__Bacillota_A	c__Clostridia	o__Lachnospirales	f__Lachnospiraceae	g__Enterocloster	s__Enterocloster clostridioformis	no	no	none
ntk_p_tau_a_beta_1_42_derived	2192_bin14		var_biomarker ~ mars_age	0.0270661	0.0116297	2.32732	0.0199483	96.78	1.57	4624998	d__Bacteria	p__Bacillota_A	c__Clostridia	o__Lachnospirales	f__Lachnospiraceae	g__Enterocloster	s__Enterocloster clostridioformis	no	no	none
ntk_p_tau_a_beta_1_42_derived	2192_bin14		var_biomarker ~ apoe4	0.653144	0.1816	3.59662	0.000322384	96.78	1.57	4624998	d__Bacteria	p__Bacillota_A	c__Clostridia	o__Lachnospirales	f__Lachnospiraceae	g__Enterocloster	s__Enterocloster clostridioformis	no	no	none
ntk_p_tau_a_beta_1_42_derived	2192_bin14		var_biomarker ~ ntk_table	-0.42193	0.161585	-2.6112	0.00902261	96.78	1.57	4624998	d__Bacteria	p__Bacillota_A	c__Clostridia	o__Lachnospirales	f__Lachnospiraceae	g__Enterocloster	s__Enterocloster clostridioformis	no	no	none
ntk_p_tau_a_beta_1_42_derived	2192_bin14		var_biomarker ~ bristol_type_1_7	0.0197581	0.0889953	0.222013	0.824304	96.78	1.57	4624998	d__Bacteria	p__Bacillota_A	c__Clostridia	o__Lachnospirales	f__Lachnospiraceae	g__Enterocloster	s__Enterocloster clostridioformis	no	no	none
ntk_p_tau_a_beta_1_42_derived	2192_bin17		var_biomarker ~ var_mb	-0.184857	0.0796434	-2.32105	0.0202839	92.44	2.04	2098104	d__Bacteria	p__Bacillota_A	c__Clostridia	o__Oscillospirales	f__Ruminococcaceae	g__Faecalibacterium	s__Faecalibacterium prausnitzii	no	yes	butyrate
ntk_p_tau_a_beta_1_42_derived	2192_bin17		var_biomarker ~ sex	-0.73248	0.273068	-2.68241	0.0073094	92.44	2.04	2098104	d__Bacteria	p__Bacillota_A	c__Clostridia	o__Oscillospirales	f__Ruminococcaceae	g__Faecalibacterium	s__Faecalibacterium prausnitzii	no	yes	butyrate
ntk_p_tau_a_beta_1_42_derived	2192_bin17		var_biomarker ~ var_mb_by_sex	0.23759	0.111117	2.13821	0.0324998	92.44	2.04	2098104	d__Bacteria	p__Bacillota_A	c__Clostridia	o__Oscillospirales	f__Ruminococcaceae	g__Faecalibacterium	s__Faecalibacterium prausnitzii	no	yes	butyrate
ntk_p_tau_a_beta_1_42_derived	2192_bin17		var_biomarker ~ mars_age	0.0281307	0.011837	2.37652	0.017477	92.44	2.04	2098104	d__Bacteria	p__Bacillota_A	c__Clostridia	o__Oscillospirales	f__Ruminococcaceae	g__Faecalibacterium	s__Faecalibacterium prausnitzii	no	yes	butyrate
ntk_p_tau_a_beta_1_42_derived	2192_bin17		var_biomarker ~ apoe4	0.682511	0.18838	3.62306	0.000291141	92.44	2.04	2098104	d__Bacteria	p__Bacillota_A	c__Clostridia	o__Oscillospirales	f__Ruminococcaceae	g__Faecalibacterium	s__Faecalibacterium prausnitzii	no	yes	butyrate
ntk_p_tau_a_beta_1_42_derived	2192_bin17		var_biomarker ~ ntk_table	-0.342605	0.173218	-1.97788	0.0479424	92.44	2.04	2098104	d__Bacteria	p__Bacillota_A	c__Clostridia	o__Oscillospirales	f__Ruminococcaceae	g__Faecalibacterium	s__Faecalibacterium prausnitzii	no	yes	butyrate
ntk_p_tau_a_beta_1_42_derived	2192_bin17		var_biomarker ~ bristol_type_1_7	0.0327565	0.0869914	0.376549	0.706509	92.44	2.04	2098104	d__Bacteria	p__Bacillota_A	c__Clostridia	o__Oscillospirales	f__Ruminococcaceae	g__Faecalibacterium	s__Faecalibacterium prausnitzii	no	yes	butyrate
ntk_p_tau_a_beta_1_42_derived	2192_bin79		var_biomarker ~ var_mb	0.0816404	0.155187	0.526077	0.598835	97.48	0.04	6459294	d__Bacteria	p__Bacteroidota	c__Bacteroidia	o__Bacteroidales	f__Bacteroidaceae	g__Bacteroides	s__Bacteroides ovatus	yes	no	propionate
ntk_p_tau_a_beta_1_42_derived	2192_bin79		var_biomarker ~ sex	0.0226583	0.455134	0.0497837	0.960295	97.48	0.04	6459294	d__Bacteria	p__Bacteroidota	c__Bacteroidia	o__Bacteroidales	f__Bacteroidaceae	g__Bacteroides	s__Bacteroides ovatus	yes	no	propionate
ntk_p_tau_a_beta_1_42_derived	2192_bin79		var_biomarker ~ var_mb_by_sex	-0.116115	0.177214	-0.655228	0.512321	97.48	0.04	6459294	d__Bacteria	p__Bacteroidota	c__Bacteroidia	o__Bacteroidales	f__Bacteroidaceae	g__Bacteroides	s__Bacteroides ovatus	yes	no	propionate
ntk_p_tau_a_beta_1_42_derived	2192_bin79		var_biomarker ~ mars_age	0.0265626	0.0114229	2.32539	0.0200513	97.48	0.04	6459294	d__Bacteria	p__Bacteroidota	c__Bacteroidia	o__Bacteroidales	f__Bacteroidaceae	g__Bacteroides	s__Bacteroides ovatus	yes	no	propionate
ntk_p_tau_a_beta_1_42_derived	2192_bin79		var_biomarker ~ apoe4	0.660849	0.19561	3.37839	0.000729106	97.48	0.04	6459294	d__Bacteria	p__Bacteroidota	c__Bacteroidia	o__Bacteroidales	f__Bacteroidaceae	g__Bacteroides	s__Bacteroides ovatus	yes	no	propionate
ntk_p_tau_a_beta_1_42_derived	2192_bin79		var_biomarker ~ ntk_table	-0.399027	0.176096	-2.26596	0.023454	97.48	0.04	6459294	d__Bacteria	p__Bacteroidota	c__Bacteroidia	o__Bacteroidales	f__Bacteroidaceae	g__Bacteroides	s__Bacteroides ovatus	yes	no	propionate
ntk_p_tau_a_beta_1_42_derived	2192_bin79		var_biomarker ~ bristol_type_1_7	0.0208166	0.0796906	0.261218	0.793925	97.48	0.04	6459294	d__Bacteria	p__Bacteroidota	c__Bacteroidia	o__Bacteroidales	f__Bacteroidaceae	g__Bacteroides	s__Bacteroides ovatus	yes	no	propionate
ntk_p_tau_a_beta_1_42_derived	2192_bin82		var_biomarker ~ var_mb	-0.0218639	0.115264	-0.189684	0.849556	99.04	0.13	4734218	d__Bacteria	p__Bacteroidota	c__Bacteroidia	o__Bacteroidales	f__Tannerellaceae	g__Parabacteroides	s__Parabacteroides distasonis	yes	no	propionate
ntk_p_tau_a_beta_1_42_derived	2192_bin82		var_biomarker ~ sex	-0.314236	0.238063	-1.31997	0.186844	99.04	0.13	4734218	d__Bacteria	p__Bacteroidota	c__Bacteroidia	o__Bacteroidales	f__Tannerellaceae	g__Parabacteroides	s__Parabacteroides distasonis	yes	no	propionate
ntk_p_tau_a_beta_1_42_derived	2192_bin82		var_biomarker ~ var_mb_by_sex	0.0452108	0.136072	0.332256	0.739696	99.04	0.13	4734218	d__Bacteria	p__Bacteroidota	c__Bacteroidia	o__Bacteroidales	f__Tannerellaceae	g__Parabacteroides	s__Parabacteroides distasonis	yes	no	propionate
ntk_p_tau_a_beta_1_42_derived	2192_bin82		var_biomarker ~ mars_age	0.0274305	0.0112562	2.43694	0.0148123	99.04	0.13	4734218	d__Bacteria	p__Bacteroidota	c__Bacteroidia	o__Bacteroidales	f__Tannerellaceae	g__Parabacteroides	s__Parabacteroides distasonis	yes	no	propionate
ntk_p_tau_a_beta_1_42_derived	2192_bin82		var_biomarker ~ apoe4	0.646159	0.192094	3.36376	0.000768876	99.04	0.13	4734218	d__Bacteria	p__Bacteroidota	c__Bacteroidia	o__Bacteroidales	f__Tannerellaceae	g__Parabacteroides	s__Parabacteroides distasonis	yes	no	propionate
ntk_p_tau_a_beta_1_42_derived	2192_bin82		var_biomarker ~ ntk_table	-0.378611	0.190074	-1.99191	0.0463812	99.04	0.13	4734218	d__Bacteria	p__Bacteroidota	c__Bacteroidia	o__Bacteroidales	f__Tannerellaceae	g__Parabacteroides	s__Parabacteroides distasonis	yes	no	propionate
ntk_p_tau_a_beta_1_42_derived	2192_bin82		var_biomarker ~ bristol_type_1_7	0.0164799	0.0981056	0.167981	0.866598	99.04	0.13	4734218	d__Bacteria	p__Bacteroidota	c__Bacteroidia	o__Bacteroidales	f__Tannerellaceae	g__Parabacteroides	s__Parabacteroides distasonis	yes	no	propionate
ntk_p_tau_a_beta_1_42_derived	2194_bin84		var_biomarker ~ var_mb	0.108328	0.110812	0.97759	0.328277	95.3	0.67	2014646	d__Bacteria	p__Bacillota_A	c__Clostridia	o__Oscillospirales	f__Oscillospiraceae	g__CAG-103	s__CAG-103 sp900543625	no	no	none
ntk_p_tau_a_beta_1_42_derived	2194_bin84		var_biomarker ~ sex	-0.302278	0.201799	-1.49792	0.134155	95.3	0.67	2014646	d__Bacteria	p__Bacillota_A	c__Clostridia	o__Oscillospirales	f__Oscillospiraceae	g__CAG-103	s__CAG-103 sp900543625	no	no	none
ntk_p_tau_a_beta_1_42_derived	2194_bin84		var_biomarker ~ var_mb_by_sex	-0.0407566	0.119944	-0.339796	0.73401	95.3	0.67	2014646	d__Bacteria	p__Bacillota_A	c__Clostridia	o__Oscillospirales	f__Oscillospiraceae	g__CAG-103	s__CAG-103 sp900543625	no	no	none
ntk_p_tau_a_beta_1_42_derived	2194_bin84		var_biomarker ~ mars_age	0.0262838	0.0117597	2.23508	0.0254122	95.3	0.67	2014646	d__Bacteria	p__Bacillota_A	c__Clostridia	o__Oscillospirales	f__Oscillospiraceae	g__CAG-103	s__CAG-103 sp900543625	no	no	none
ntk_p_tau_a_beta_1_42_derived	2194_bin84		var_biomarker ~ apoe4	0.634662	0.190374	3.33376	0.000856795	95.3	0.67	2014646	d__Bacteria	p__Bacillota_A	c__Clostridia	o__Oscillospirales	f__Oscillospiraceae	g__CAG-103	s__CAG-103 sp900543625	no	no	none
ntk_p_tau_a_beta_1_42_derived	2194_bin84		var_biomarker ~ ntk_table	-0.377245	0.171132	-2.2044	0.027496	95.3	0.67	2014646	d__Bacteria	p__Bacillota_A	c__Clostridia	o__Oscillospirales	f__Oscillospiraceae	g__CAG-103	s__CAG-103 sp900543625	no	no	none
ntk_p_tau_a_beta_1_42_derived	2194_bin84		var_biomarker ~ bristol_type_1_7	0.0151893	0.0835427	0.181814	0.855728	95.3	0.67	2014646	d__Bacteria	p__Bacillota_A	c__Clostridia	o__Oscillospirales	f__Oscillospiraceae	g__CAG-103	s__CAG-103 sp900543625	no	no	none
ntk_p_tau_a_beta_1_42_derived	2195_bin15		var_biomarker ~ var_mb	0.118816	0.062528	1.90021	0.0574056	91.6	1.5	2214164	d__Bacteria	p__Bacillota_C	c__Negativicutes	o__Acidaminococcales	f__Acidaminococcaceae	g__Phascolarctobacterium	s__Phascolarctobacterium sp900545535	yes	no	propionate
ntk_p_tau_a_beta_1_42_derived	2195_bin15		var_biomarker ~ sex	-0.478401	0.278583	-1.71727	0.0859303	91.6	1.5	2214164	d__Bacteria	p__Bacillota_C	c__Negativicutes	o__Acidaminococcales	f__Acidaminococcaceae	g__Phascolarctobacterium	s__Phascolarctobacterium sp900545535	yes	no	propionate
ntk_p_tau_a_beta_1_42_derived	2195_bin15		var_biomarker ~ var_mb_by_sex	-0.0977387	0.0904562	-1.08051	0.279916	91.6	1.5	2214164	d__Bacteria	p__Bacillota_C	c__Negativicutes	o__Acidaminococcales	f__Acidaminococcaceae	g__Phascolarctobacterium	s__Phascolarctobacterium sp900545535	yes	no	propionate
ntk_p_tau_a_beta_1_42_derived	2195_bin15		var_biomarker ~ mars_age	0.0244179	0.0111036	2.1991	0.0278706	91.6	1.5	2214164	d__Bacteria	p__Bacillota_C	c__Negativicutes	o__Acidaminococcales	f__Acidaminococcaceae	g__Phascolarctobacterium	s__Phascolarctobacterium sp900545535	yes	no	propionate
ntk_p_tau_a_beta_1_42_derived	2195_bin15		var_biomarker ~ apoe4	0.679547	0.19549	3.47613	0.000508705	91.6	1.5	2214164	d__Bacteria	p__Bacillota_C	c__Negativicutes	o__Acidaminococcales	f__Acidaminococcaceae	g__Phascolarctobacterium	s__Phascolarctobacterium sp900545535	yes	no	propionate
ntk_p_tau_a_beta_1_42_derived	2195_bin15		var_biomarker ~ ntk_table	-0.403918	0.168589	-2.39587	0.016581	91.6	1.5	2214164	d__Bacteria	p__Bacillota_C	c__Negativicutes	o__Acidaminococcales	f__Acidaminococcaceae	g__Phascolarctobacterium	s__Phascolarctobacterium sp900545535	yes	no	propionate
ntk_p_tau_a_beta_1_42_derived	2195_bin15		var_biomarker ~ bristol_type_1_7	0.0328589	0.0794987	0.413326	0.679368	91.6	1.5	2214164	d__Bacteria	p__Bacillota_C	c__Negativicutes	o__Acidaminococcales	f__Acidaminococcaceae	g__Phascolarctobacterium	s__Phascolarctobacterium sp900545535	yes	no	propionate
ntk_p_tau_a_beta_1_42_derived	2195_bin25		var_biomarker ~ var_mb	0.196778	0.153379	1.28295	0.199509	92.72	1.57	2014296	d__Bacteria	p__Bacillota_A	c__Clostridia	o__Oscillospirales	f__Oscillospiraceae	g__Dysosmobacter	s__Dysosmobacter sp001916835	no	no	none
ntk_p_tau_a_beta_1_42_derived	2195_bin25		var_biomarker ~ sex	0.184278	0.45232	0.407406	0.683709	92.72	1.57	2014296	d__Bacteria	p__Bacillota_A	c__Clostridia	o__Oscillospirales	f__Oscillospiraceae	g__Dysosmobacter	s__Dysosmobacter sp001916835	no	no	none
ntk_p_tau_a_beta_1_42_derived	2195_bin25		var_biomarker ~ var_mb_by_sex	-0.218944	0.208915	-1.048	0.294637	92.72	1.57	2014296	d__Bacteria	p__Bacillota_A	c__Clostridia	o__Oscillospirales	f__Oscillospiraceae	g__Dysosmobacter	s__Dysosmobacter sp001916835	no	no	none
ntk_p_tau_a_beta_1_42_derived	2195_bin25		var_biomarker ~ mars_age	0.0266231	0.0116335	2.28849	0.0221089	92.72	1.57	2014296	d__Bacteria	p__Bacillota_A	c__Clostridia	o__Oscillospirales	f__Oscillospiraceae	g__Dysosmobacter	s__Dysosmobacter sp001916835	no	no	none
ntk_p_tau_a_beta_1_42_derived	2195_bin25		var_biomarker ~ apoe4	0.646593	0.189084	3.4196	0.000627125	92.72	1.57	2014296	d__Bacteria	p__Bacillota_A	c__Clostridia	o__Oscillospirales	f__Oscillospiraceae	g__Dysosmobacter	s__Dysosmobacter sp001916835	no	no	none
ntk_p_tau_a_beta_1_42_derived	2195_bin25		var_biomarker ~ ntk_table	-0.383628	0.168663	-2.27452	0.0229345	92.72	1.57	2014296	d__Bacteria	p__Bacillota_A	c__Clostridia	o__Oscillospirales	f__Oscillospiraceae	g__Dysosmobacter	s__Dysosmobacter sp001916835	no	no	none
ntk_p_tau_a_beta_1_42_derived	2195_bin25		var_biomarker ~ bristol_type_1_7	0.0149624	0.0872703	0.171449	0.863871	92.72	1.57	2014296	d__Bacteria	p__Bacillota_A	c__Clostridia	o__Oscillospirales	f__Oscillospiraceae	g__Dysosmobacter	s__Dysosmobacter sp001916835	no	no	none
ntk_p_tau_a_beta_1_42_derived	2195_bin26		var_biomarker ~ var_mb	-0.0363483	0.052826	-0.688075	0.491406	91.39	0.34	2403938	d__Bacteria	p__Bacillota_A	c__Clostridia	o__Oscillospirales	f__Ruminococcaceae	g__Ruminiclostridium_E	s__Ruminiclostridium_E sp900539195	no	no	none
ntk_p_tau_a_beta_1_42_derived	2195_bin26		var_biomarker ~ sex	-0.0309468	0.381191	-0.0811844	0.935295	91.39	0.34	2403938	d__Bacteria	p__Bacillota_A	c__Clostridia	o__Oscillospirales	f__Ruminococcaceae	g__Ruminiclostridium_E	s__Ruminiclostridium_E sp900539195	no	no	none
ntk_p_tau_a_beta_1_42_derived	2195_bin26		var_biomarker ~ var_mb_by_sex	0.0749843	0.102392	0.732327	0.463969	91.39	0.34	2403938	d__Bacteria	p__Bacillota_A	c__Clostridia	o__Oscillospirales	f__Ruminococcaceae	g__Ruminiclostridium_E	s__Ruminiclostridium_E sp900539195	no	no	none
ntk_p_tau_a_beta_1_42_derived	2195_bin26		var_biomarker ~ mars_age	0.0268579	0.0123018	2.18325	0.0290175	91.39	0.34	2403938	d__Bacteria	p__Bacillota_A	c__Clostridia	o__Oscillospirales	f__Ruminococcaceae	g__Ruminiclostridium_E	s__Ruminiclostridium_E sp900539195	no	no	none
ntk_p_tau_a_beta_1_42_derived	2195_bin26		var_biomarker ~ apoe4	0.651652	0.196533	3.31574	0.000914012	91.39	0.34	2403938	d__Bacteria	p__Bacillota_A	c__Clostridia	o__Oscillospirales	f__Ruminococcaceae	g__Ruminiclostridium_E	s__Ruminiclostridium_E sp900539195	no	no	none
ntk_p_tau_a_beta_1_42_derived	2195_bin26		var_biomarker ~ ntk_table	-0.394453	0.173411	-2.27467	0.0229256	91.39	0.34	2403938	d__Bacteria	p__Bacillota_A	c__Clostridia	o__Oscillospirales	f__Ruminococcaceae	g__Ruminiclostridium_E	s__Ruminiclostridium_E sp900539195	no	no	none
ntk_p_tau_a_beta_1_42_derived	2195_bin26		var_biomarker ~ bristol_type_1_7	0.0166913	0.085465	0.1953	0.845158	91.39	0.34	2403938	d__Bacteria	p__Bacillota_A	c__Clostridia	o__Oscillospirales	f__Ruminococcaceae	g__Ruminiclostridium_E	s__Ruminiclostridium_E sp900539195	no	no	none
ntk_p_tau_a_beta_1_42_derived	2195_bin35		var_biomarker ~ var_mb	-0.0523069	0.0492809	-1.0614	0.288507	96.58	0	2384798	d__Bacteria	p__Bacillota_A	c__Clostridia	o__Oscillospirales	f__Ruminococcaceae	g__Ruminococcus_D	s__Ruminococcus_D bicirculans	no	no	none
ntk_p_tau_a_beta_1_42_derived	2195_bin35		var_biomarker ~ sex	-0.204461	0.257732	-0.79331	0.427597	96.58	0	2384798	d__Bacteria	p__Bacillota_A	c__Clostridia	o__Oscillospirales	f__Ruminococcaceae	g__Ruminococcus_D	s__Ruminococcus_D bicirculans	no	no	none
ntk_p_tau_a_beta_1_42_derived	2195_bin35		var_biomarker ~ var_mb_by_sex	0.0224315	0.101986	0.219947	0.825912	96.58	0	2384798	d__Bacteria	p__Bacillota_A	c__Clostridia	o__Oscillospirales	f__Ruminococcaceae	g__Ruminococcus_D	s__Ruminococcus_D bicirculans	no	no	none
ntk_p_tau_a_beta_1_42_derived	2195_bin35		var_biomarker ~ mars_age	0.0280426	0.0119772	2.34133	0.0192153	96.58	0	2384798	d__Bacteria	p__Bacillota_A	c__Clostridia	o__Oscillospirales	f__Ruminococcaceae	g__Ruminococcus_D	s__Ruminococcus_D bicirculans	no	no	none
ntk_p_tau_a_beta_1_42_derived	2195_bin35		var_biomarker ~ apoe4	0.676012	0.197363	3.42522	0.000614303	96.58	0	2384798	d__Bacteria	p__Bacillota_A	c__Clostridia	o__Oscillospirales	f__Ruminococcaceae	g__Ruminococcus_D	s__Ruminococcus_D bicirculans	no	no	none
ntk_p_tau_a_beta_1_42_derived	2195_bin35		var_biomarker ~ ntk_table	-0.403749	0.164663	-2.45197	0.0142077	96.58	0	2384798	d__Bacteria	p__Bacillota_A	c__Clostridia	o__Oscillospirales	f__Ruminococcaceae	g__Ruminococcus_D	s__Ruminococcus_D bicirculans	no	no	none
ntk_p_tau_a_beta_1_42_derived	2195_bin35		var_biomarker ~ bristol_type_1_7	0.012179	0.0879011	0.138553	0.889803	96.58	0	2384798	d__Bacteria	p__Bacillota_A	c__Clostridia	o__Oscillospirales	f__Ruminococcaceae	g__Ruminococcus_D	s__Ruminococcus_D bicirculans	no	no	none
ntk_p_tau_a_beta_1_42_derived	2195_bin61		var_biomarker ~ var_mb	-0.0114611	0.0950801	-0.120541	0.904054	93.95	1.61	2023748	d__Bacteria	p__Actinomycetota	c__Coriobacteriia	o__Coriobacteriales	f__Coriobacteriaceae	g__Collinsella	s__Collinsella sp900544865	no	no	none
ntk_p_tau_a_beta_1_42_derived	2195_bin61		var_biomarker ~ sex	-0.248436	0.158707	-1.56538	0.117494	93.95	1.61	2023748	d__Bacteria	p__Actinomycetota	c__Coriobacteriia	o__Coriobacteriales	f__Coriobacteriaceae	g__Collinsella	s__Collinsella sp900544865	no	no	none
ntk_p_tau_a_beta_1_42_derived	2195_bin61		var_biomarker ~ var_mb_by_sex	0.0162796	0.116956	0.139195	0.889296	93.95	1.61	2023748	d__Bacteria	p__Actinomycetota	c__Coriobacteriia	o__Coriobacteriales	f__Coriobacteriaceae	g__Collinsella	s__Collinsella sp900544865	no	no	none
ntk_p_tau_a_beta_1_42_derived	2195_bin61		var_biomarker ~ mars_age	0.0273732	0.0118481	2.31034	0.0208693	93.95	1.61	2023748	d__Bacteria	p__Actinomycetota	c__Coriobacteriia	o__Coriobacteriales	f__Coriobacteriaceae	g__Collinsella	s__Collinsella sp900544865	no	no	none
ntk_p_tau_a_beta_1_42_derived	2195_bin61		var_biomarker ~ apoe4	0.654736	0.187829	3.48581	0.000490653	93.95	1.61	2023748	d__Bacteria	p__Actinomycetota	c__Coriobacteriia	o__Coriobacteriales	f__Coriobacteriaceae	g__Collinsella	s__Collinsella sp900544865	no	no	none
ntk_p_tau_a_beta_1_42_derived	2195_bin61		var_biomarker ~ ntk_table	-0.395235	0.166618	-2.3721	0.0176872	93.95	1.61	2023748	d__Bacteria	p__Actinomycetota	c__Coriobacteriia	o__Coriobacteriales	f__Coriobacteriaceae	g__Collinsella	s__Collinsella sp900544865	no	no	none
ntk_p_tau_a_beta_1_42_derived	2195_bin61		var_biomarker ~ bristol_type_1_7	0.0142726	0.0857289	0.166485	0.867775	93.95	1.61	2023748	d__Bacteria	p__Actinomycetota	c__Coriobacteriia	o__Coriobacteriales	f__Coriobacteriaceae	g__Collinsella	s__Collinsella sp900544865	no	no	none
ntk_p_tau_a_beta_1_42_derived	2195_bin83		var_biomarker ~ var_mb	0.0870842	0.11004	0.791389	0.428717	91.61	1.59	2288458	d__Bacteria	p__Pseudomonadota	c__Gammaproteobacteria	o__Burkholderiales	f__Burkholderiaceae_A	g__Sutterella	s__Sutterella wadsworthensis	no	no	none
ntk_p_tau_a_beta_1_42_derived	2195_bin83		var_biomarker ~ sex	-0.192213	0.444896	-0.43204	0.665713	91.61	1.59	2288458	d__Bacteria	p__Pseudomonadota	c__Gammaproteobacteria	o__Burkholderiales	f__Burkholderiaceae_A	g__Sutterella	s__Sutterella wadsworthensis	no	no	none
ntk_p_tau_a_beta_1_42_derived	2195_bin83		var_biomarker ~ var_mb_by_sex	-0.0364308	0.18443	-0.197532	0.843411	91.61	1.59	2288458	d__Bacteria	p__Pseudomonadota	c__Gammaproteobacteria	o__Burkholderiales	f__Burkholderiaceae_A	g__Sutterella	s__Sutterella wadsworthensis	no	no	none
ntk_p_tau_a_beta_1_42_derived	2195_bin83		var_biomarker ~ mars_age	0.0270181	0.0118517	2.27969	0.0226261	91.61	1.59	2288458	d__Bacteria	p__Pseudomonadota	c__Gammaproteobacteria	o__Burkholderiales	f__Burkholderiaceae_A	g__Sutterella	s__Sutterella wadsworthensis	no	no	none
ntk_p_tau_a_beta_1_42_derived	2195_bin83		var_biomarker ~ apoe4	0.652394	0.188718	3.45697	0.000546277	91.61	1.59	2288458	d__Bacteria	p__Pseudomonadota	c__Gammaproteobacteria	o__Burkholderiales	f__Burkholderiaceae_A	g__Sutterella	s__Sutterella wadsworthensis	no	no	none
ntk_p_tau_a_beta_1_42_derived	2195_bin83		var_biomarker ~ ntk_table	-0.3889	0.166092	-2.34147	0.019208	91.61	1.59	2288458	d__Bacteria	p__Pseudomonadota	c__Gammaproteobacteria	o__Burkholderiales	f__Burkholderiaceae_A	g__Sutterella	s__Sutterella wadsworthensis	no	no	none
ntk_p_tau_a_beta_1_42_derived	2195_bin83		var_biomarker ~ bristol_type_1_7	0.00928411	0.0895181	0.103712	0.917398	91.61	1.59	2288458	d__Bacteria	p__Pseudomonadota	c__Gammaproteobacteria	o__Burkholderiales	f__Burkholderiaceae_A	g__Sutterella	s__Sutterella wadsworthensis	no	no	none
ntk_p_tau_a_beta_1_42_derived	2195_bin97		var_biomarker ~ var_mb	-0.0642908	0.0756714	-0.849605	0.395545	97.9	1.17	2863136	d__Bacteria	p__Bacillota_A	c__Clostridia	o__Christensenellales	f__CAG-74	g__UBA11524	s__UBA11524 sp000437595	no	no	none
ntk_p_tau_a_beta_1_42_derived	2195_bin97		var_biomarker ~ sex	-0.101217	0.215764	-0.469112	0.63899	97.9	1.17	2863136	d__Bacteria	p__Bacillota_A	c__Clostridia	o__Christensenellales	f__CAG-74	g__UBA11524	s__UBA11524 sp000437595	no	no	none
ntk_p_tau_a_beta_1_42_derived	2195_bin97		var_biomarker ~ var_mb_by_sex	0.0780378	0.0824445	0.946549	0.343869	97.9	1.17	2863136	d__Bacteria	p__Bacillota_A	c__Clostridia	o__Christensenellales	f__CAG-74	g__UBA11524	s__UBA11524 sp000437595	no	no	none
ntk_p_tau_a_beta_1_42_derived	2195_bin97		var_biomarker ~ mars_age	0.0268113	0.0117305	2.2856	0.0222774	97.9	1.17	2863136	d__Bacteria	p__Bacillota_A	c__Clostridia	o__Christensenellales	f__CAG-74	g__UBA11524	s__UBA11524 sp000437595	no	no	none
ntk_p_tau_a_beta_1_42_derived	2195_bin97		var_biomarker ~ apoe4	0.647134	0.189195	3.42045	0.00062517	97.9	1.17	2863136	d__Bacteria	p__Bacillota_A	c__Clostridia	o__Christensenellales	f__CAG-74	g__UBA11524	s__UBA11524 sp000437595	no	no	none
ntk_p_tau_a_beta_1_42_derived	2195_bin97		var_biomarker ~ ntk_table	-0.410249	0.176844	-2.31983	0.02035	97.9	1.17	2863136	d__Bacteria	p__Bacillota_A	c__Clostridia	o__Christensenellales	f__CAG-74	g__UBA11524	s__UBA11524 sp000437595	no	no	none
ntk_p_tau_a_beta_1_42_derived	2195_bin97		var_biomarker ~ bristol_type_1_7	0.0016828	0.0896696	0.0187667	0.985027	97.9	1.17	2863136	d__Bacteria	p__Bacillota_A	c__Clostridia	o__Christensenellales	f__CAG-74	g__UBA11524	s__UBA11524 sp000437595	no	no	none
ntk_p_tau_a_beta_1_42_derived	2196_bin36		var_biomarker ~ var_mb	-0.0788335	0.0732015	-1.07694	0.281508	98.39	0.81	2043691	d__Bacteria	p__Actinomycetota	c__Coriobacteriia	o__Coriobacteriales	f__Coriobacteriaceae	g__Collinsella	s__Collinsella sp018382125	no	no	none
ntk_p_tau_a_beta_1_42_derived	2196_bin36		var_biomarker ~ sex	-0.203956	0.158627	-1.28576	0.198526	98.39	0.81	2043691	d__Bacteria	p__Actinomycetota	c__Coriobacteriia	o__Coriobacteriales	f__Coriobacteriaceae	g__Collinsella	s__Collinsella sp018382125	no	no	none
ntk_p_tau_a_beta_1_42_derived	2196_bin36		var_biomarker ~ var_mb_by_sex	0.0456339	0.108317	0.421298	0.673537	98.39	0.81	2043691	d__Bacteria	p__Actinomycetota	c__Coriobacteriia	o__Coriobacteriales	f__Coriobacteriaceae	g__Collinsella	s__Collinsella sp018382125	no	no	none
ntk_p_tau_a_beta_1_42_derived	2196_bin36		var_biomarker ~ mars_age	0.0273863	0.0119826	2.2855	0.0222834	98.39	0.81	2043691	d__Bacteria	p__Actinomycetota	c__Coriobacteriia	o__Coriobacteriales	f__Coriobacteriaceae	g__Collinsella	s__Collinsella sp018382125	no	no	none
ntk_p_tau_a_beta_1_42_derived	2196_bin36		var_biomarker ~ apoe4	0.677276	0.187633	3.60958	0.000306694	98.39	0.81	2043691	d__Bacteria	p__Actinomycetota	c__Coriobacteriia	o__Coriobacteriales	f__Coriobacteriaceae	g__Collinsella	s__Collinsella sp018382125	no	no	none
ntk_p_tau_a_beta_1_42_derived	2196_bin36		var_biomarker ~ ntk_table	-0.400419	0.169414	-2.36354	0.0181011	98.39	0.81	2043691	d__Bacteria	p__Actinomycetota	c__Coriobacteriia	o__Coriobacteriales	f__Coriobacteriaceae	g__Collinsella	s__Collinsella sp018382125	no	no	none
ntk_p_tau_a_beta_1_42_derived	2196_bin36		var_biomarker ~ bristol_type_1_7	0.00785689	0.0862878	0.0910544	0.927449	98.39	0.81	2043691	d__Bacteria	p__Actinomycetota	c__Coriobacteriia	o__Coriobacteriales	f__Coriobacteriaceae	g__Collinsella	s__Collinsella sp018382125	no	no	none
ntk_p_tau_a_beta_1_42_derived	2197_bin11		var_biomarker ~ var_mb	-0.0864431	0.0954005	-0.906108	0.364879	98.08	0.02	2683646	d__Bacteria	p__Bacteroidota	c__Bacteroidia	o__Bacteroidales	f__Rikenellaceae	g__Alistipes	s__Alistipes communis	yes	no	propionate
ntk_p_tau_a_beta_1_42_derived	2197_bin11		var_biomarker ~ sex	-0.462649	0.266306	-1.73728	0.0823372	98.08	0.02	2683646	d__Bacteria	p__Bacteroidota	c__Bacteroidia	o__Bacteroidales	f__Rikenellaceae	g__Alistipes	s__Alistipes communis	yes	no	propionate
ntk_p_tau_a_beta_1_42_derived	2197_bin11		var_biomarker ~ var_mb_by_sex	0.107325	0.117734	0.911591	0.361984	98.08	0.02	2683646	d__Bacteria	p__Bacteroidota	c__Bacteroidia	o__Bacteroidales	f__Rikenellaceae	g__Alistipes	s__Alistipes communis	yes	no	propionate
ntk_p_tau_a_beta_1_42_derived	2197_bin11		var_biomarker ~ mars_age	0.0278581	0.0125374	2.222	0.0262831	98.08	0.02	2683646	d__Bacteria	p__Bacteroidota	c__Bacteroidia	o__Bacteroidales	f__Rikenellaceae	g__Alistipes	s__Alistipes communis	yes	no	propionate
ntk_p_tau_a_beta_1_42_derived	2197_bin11		var_biomarker ~ apoe4	0.666661	0.190749	3.49497	0.000474115	98.08	0.02	2683646	d__Bacteria	p__Bacteroidota	c__Bacteroidia	o__Bacteroidales	f__Rikenellaceae	g__Alistipes	s__Alistipes communis	yes	no	propionate
ntk_p_tau_a_beta_1_42_derived	2197_bin11		var_biomarker ~ ntk_table	-0.41418	0.171073	-2.42107	0.0154749	98.08	0.02	2683646	d__Bacteria	p__Bacteroidota	c__Bacteroidia	o__Bacteroidales	f__Rikenellaceae	g__Alistipes	s__Alistipes communis	yes	no	propionate
ntk_p_tau_a_beta_1_42_derived	2197_bin11		var_biomarker ~ bristol_type_1_7	0.0242842	0.0929087	0.261377	0.793802	98.08	0.02	2683646	d__Bacteria	p__Bacteroidota	c__Bacteroidia	o__Bacteroidales	f__Rikenellaceae	g__Alistipes	s__Alistipes communis	yes	no	propionate
ntk_p_tau_a_beta_1_42_derived	2197_bin33		var_biomarker ~ var_mb	0.0158939	0.090948	0.174758	0.86127	96.77	0.81	2071360	d__Bacteria	p__Actinomycetota	c__Coriobacteriia	o__Coriobacteriales	f__Coriobacteriaceae	g__Collinsella	s__	no	no	none
ntk_p_tau_a_beta_1_42_derived	2197_bin33		var_biomarker ~ sex	-0.242988	0.166926	-1.45566	0.145486	96.77	0.81	2071360	d__Bacteria	p__Actinomycetota	c__Coriobacteriia	o__Coriobacteriales	f__Coriobacteriaceae	g__Collinsella	s__	no	no	none
ntk_p_tau_a_beta_1_42_derived	2197_bin33		var_biomarker ~ var_mb_by_sex	-0.0989912	0.12499	-0.791991	0.428366	96.77	0.81	2071360	d__Bacteria	p__Actinomycetota	c__Coriobacteriia	o__Coriobacteriales	f__Coriobacteriaceae	g__Collinsella	s__	no	no	none
ntk_p_tau_a_beta_1_42_derived	2197_bin33		var_biomarker ~ mars_age	0.0261236	0.0115385	2.26403	0.0235721	96.77	0.81	2071360	d__Bacteria	p__Actinomycetota	c__Coriobacteriia	o__Coriobacteriales	f__Coriobacteriaceae	g__Collinsella	s__	no	no	none
ntk_p_tau_a_beta_1_42_derived	2197_bin33		var_biomarker ~ apoe4	0.644649	0.188267	3.42413	0.000616766	96.77	0.81	2071360	d__Bacteria	p__Actinomycetota	c__Coriobacteriia	o__Coriobacteriales	f__Coriobacteriaceae	g__Collinsella	s__	no	no	none
ntk_p_tau_a_beta_1_42_derived	2197_bin33		var_biomarker ~ ntk_table	-0.376545	0.172081	-2.18818	0.0286565	96.77	0.81	2071360	d__Bacteria	p__Actinomycetota	c__Coriobacteriia	o__Coriobacteriales	f__Coriobacteriaceae	g__Collinsella	s__	no	no	none
ntk_p_tau_a_beta_1_42_derived	2197_bin33		var_biomarker ~ bristol_type_1_7	0.0109693	0.0855994	0.128147	0.898032	96.77	0.81	2071360	d__Bacteria	p__Actinomycetota	c__Coriobacteriia	o__Coriobacteriales	f__Coriobacteriaceae	g__Collinsella	s__	no	no	none
ntk_p_tau_a_beta_1_42_derived	2197_bin40		var_biomarker ~ var_mb	0.0913345	0.0609568	1.49835	0.134043	99.62	0	2621499	d__Bacteria	p__Bacillota	c__Bacilli	o__Lactobacillales	f__Enterococcaceae	g__Enterococcus_B	s__Enterococcus_B lactis	no	no	none
ntk_p_tau_a_beta_1_42_derived	2197_bin40		var_biomarker ~ sex	-0.996347	0.352508	-2.82645	0.00470665	99.62	0	2621499	d__Bacteria	p__Bacillota	c__Bacilli	o__Lactobacillales	f__Enterococcaceae	g__Enterococcus_B	s__Enterococcus_B lactis	no	no	none
ntk_p_tau_a_beta_1_42_derived	2197_bin40		var_biomarker ~ var_mb_by_sex	-0.237976	0.115147	-2.06671	0.0387614	99.62	0	2621499	d__Bacteria	p__Bacillota	c__Bacilli	o__Lactobacillales	f__Enterococcaceae	g__Enterococcus_B	s__Enterococcus_B lactis	no	no	none
ntk_p_tau_a_beta_1_42_derived	2197_bin40		var_biomarker ~ mars_age	0.0245448	0.011363	2.16007	0.0307674	99.62	0	2621499	d__Bacteria	p__Bacillota	c__Bacilli	o__Lactobacillales	f__Enterococcaceae	g__Enterococcus_B	s__Enterococcus_B lactis	no	no	none
ntk_p_tau_a_beta_1_42_derived	2197_bin40		var_biomarker ~ apoe4	0.717197	0.198848	3.60675	0.000310056	99.62	0	2621499	d__Bacteria	p__Bacillota	c__Bacilli	o__Lactobacillales	f__Enterococcaceae	g__Enterococcus_B	s__Enterococcus_B lactis	no	no	none
ntk_p_tau_a_beta_1_42_derived	2197_bin40		var_biomarker ~ ntk_table	-0.431275	0.182599	-2.36188	0.0181827	99.62	0	2621499	d__Bacteria	p__Bacillota	c__Bacilli	o__Lactobacillales	f__Enterococcaceae	g__Enterococcus_B	s__Enterococcus_B lactis	no	no	none
ntk_p_tau_a_beta_1_42_derived	2197_bin40		var_biomarker ~ bristol_type_1_7	0.0169622	0.0760601	0.22301	0.823527	99.62	0	2621499	d__Bacteria	p__Bacillota	c__Bacilli	o__Lactobacillales	f__Enterococcaceae	g__Enterococcus_B	s__Enterococcus_B lactis	no	no	none
ntk_p_tau_a_beta_1_42_derived	2197_bin59		var_biomarker ~ var_mb	0.117815	0.0998015	1.1805	0.237802	91.47	2.42	1467936	d__Archaea	p__Thermoplasmatota	c__Thermoplasmata	o__Methanomassiliicoccales	f__Methanomassiliicoccaceae	g__Methanomassiliicoccus_A	s__Methanomassiliicoccus_A sp905203995	no	no	none
ntk_p_tau_a_beta_1_42_derived	2197_bin59		var_biomarker ~ sex	0.0183796	0.233252	0.0787971	0.937194	91.47	2.42	1467936	d__Archaea	p__Thermoplasmatota	c__Thermoplasmata	o__Methanomassiliicoccales	f__Methanomassiliicoccaceae	g__Methanomassiliicoccus_A	s__Methanomassiliicoccus_A sp905203995	no	no	none
ntk_p_tau_a_beta_1_42_derived	2197_bin59		var_biomarker ~ var_mb_by_sex	-0.451408	0.210285	-2.14665	0.0318215	91.47	2.42	1467936	d__Archaea	p__Thermoplasmatota	c__Thermoplasmata	o__Methanomassiliicoccales	f__Methanomassiliicoccaceae	g__Methanomassiliicoccus_A	s__Methanomassiliicoccus_A sp905203995	no	no	none
ntk_p_tau_a_beta_1_42_derived	2197_bin59		var_biomarker ~ mars_age	0.0258662	0.0117312	2.20491	0.0274602	91.47	2.42	1467936	d__Archaea	p__Thermoplasmatota	c__Thermoplasmata	o__Methanomassiliicoccales	f__Methanomassiliicoccaceae	g__Methanomassiliicoccus_A	s__Methanomassiliicoccus_A sp905203995	no	no	none
ntk_p_tau_a_beta_1_42_derived	2197_bin59		var_biomarker ~ apoe4	0.624117	0.188872	3.30444	0.000951666	91.47	2.42	1467936	d__Archaea	p__Thermoplasmatota	c__Thermoplasmata	o__Methanomassiliicoccales	f__Methanomassiliicoccaceae	g__Methanomassiliicoccus_A	s__Methanomassiliicoccus_A sp905203995	no	no	none
ntk_p_tau_a_beta_1_42_derived	2197_bin59		var_biomarker ~ ntk_table	-0.429442	0.168522	-2.54829	0.0108253	91.47	2.42	1467936	d__Archaea	p__Thermoplasmatota	c__Thermoplasmata	o__Methanomassiliicoccales	f__Methanomassiliicoccaceae	g__Methanomassiliicoccus_A	s__Methanomassiliicoccus_A sp905203995	no	no	none
ntk_p_tau_a_beta_1_42_derived	2197_bin59		var_biomarker ~ bristol_type_1_7	0.0138335	0.087246	0.158558	0.874017	91.47	2.42	1467936	d__Archaea	p__Thermoplasmatota	c__Thermoplasmata	o__Methanomassiliicoccales	f__Methanomassiliicoccaceae	g__Methanomassiliicoccus_A	s__Methanomassiliicoccus_A sp905203995	no	no	none
ntk_p_tau_a_beta_1_42_derived	2197_bin85		var_biomarker ~ var_mb	0.0894922	0.172116	0.519951	0.603097	91.61	2.01	2265772	d__Bacteria	p__Bacillota_A	c__Clostridia	o__Oscillospirales	f__Oscillospiraceae	g__Vescimonas	s__Vescimonas sp000435555	no	no	none
ntk_p_tau_a_beta_1_42_derived	2197_bin85		var_biomarker ~ sex	0.0233342	0.452242	0.0515968	0.95885	91.61	2.01	2265772	d__Bacteria	p__Bacillota_A	c__Clostridia	o__Oscillospirales	f__Oscillospiraceae	g__Vescimonas	s__Vescimonas sp000435555	no	no	none
ntk_p_tau_a_beta_1_42_derived	2197_bin85		var_biomarker ~ var_mb_by_sex	-0.202842	0.322042	-0.629863	0.528784	91.61	2.01	2265772	d__Bacteria	p__Bacillota_A	c__Clostridia	o__Oscillospirales	f__Oscillospiraceae	g__Vescimonas	s__Vescimonas sp000435555	no	no	none
ntk_p_tau_a_beta_1_42_derived	2197_bin85		var_biomarker ~ mars_age	0.0268533	0.0118262	2.27067	0.0231671	91.61	2.01	2265772	d__Bacteria	p__Bacillota_A	c__Clostridia	o__Oscillospirales	f__Oscillospiraceae	g__Vescimonas	s__Vescimonas sp000435555	no	no	none
ntk_p_tau_a_beta_1_42_derived	2197_bin85		var_biomarker ~ apoe4	0.657902	0.187908	3.50119	0.000463194	91.61	2.01	2265772	d__Bacteria	p__Bacillota_A	c__Clostridia	o__Oscillospirales	f__Oscillospiraceae	g__Vescimonas	s__Vescimonas sp000435555	no	no	none
ntk_p_tau_a_beta_1_42_derived	2197_bin85		var_biomarker ~ ntk_table	-0.410202	0.172245	-2.3815	0.0172424	91.61	2.01	2265772	d__Bacteria	p__Bacillota_A	c__Clostridia	o__Oscillospirales	f__Oscillospiraceae	g__Vescimonas	s__Vescimonas sp000435555	no	no	none
ntk_p_tau_a_beta_1_42_derived	2197_bin85		var_biomarker ~ bristol_type_1_7	0.023904	0.09449	0.25298	0.800284	91.61	2.01	2265772	d__Bacteria	p__Bacillota_A	c__Clostridia	o__Oscillospirales	f__Oscillospiraceae	g__Vescimonas	s__Vescimonas sp000435555	no	no	none
ntk_p_tau_a_beta_1_42_derived	2198_bin100		var_biomarker ~ var_mb	-0.123828	0.0683715	-1.81111	0.0701243	95.48	0.71	2871300	d__Bacteria	p__Bacteroidota	c__Bacteroidia	o__Bacteroidales	f__UBA932	g__Cryptobacteroides	s__Cryptobacteroides sp000434935	no	no	none
ntk_p_tau_a_beta_1_42_derived	2198_bin100		var_biomarker ~ sex	0.131455	0.24292	0.541145	0.588407	95.48	0.71	2871300	d__Bacteria	p__Bacteroidota	c__Bacteroidia	o__Bacteroidales	f__UBA932	g__Cryptobacteroides	s__Cryptobacteroides sp000434935	no	no	none
ntk_p_tau_a_beta_1_42_derived	2198_bin100		var_biomarker ~ var_mb_by_sex	0.143725	0.080848	1.77771	0.0754508	95.48	0.71	2871300	d__Bacteria	p__Bacteroidota	c__Bacteroidia	o__Bacteroidales	f__UBA932	g__Cryptobacteroides	s__Cryptobacteroides sp000434935	no	no	none
ntk_p_tau_a_beta_1_42_derived	2198_bin100		var_biomarker ~ mars_age	0.0263883	0.0121004	2.18077	0.0292003	95.48	0.71	2871300	d__Bacteria	p__Bacteroidota	c__Bacteroidia	o__Bacteroidales	f__UBA932	g__Cryptobacteroides	s__Cryptobacteroides sp000434935	no	no	none
ntk_p_tau_a_beta_1_42_derived	2198_bin100		var_biomarker ~ apoe4	0.650863	0.19723	3.30003	0.000966758	95.48	0.71	2871300	d__Bacteria	p__Bacteroidota	c__Bacteroidia	o__Bacteroidales	f__UBA932	g__Cryptobacteroides	s__Cryptobacteroides sp000434935	no	no	none
ntk_p_tau_a_beta_1_42_derived	2198_bin100		var_biomarker ~ ntk_table	-0.419343	0.175859	-2.38454	0.0171005	95.48	0.71	2871300	d__Bacteria	p__Bacteroidota	c__Bacteroidia	o__Bacteroidales	f__UBA932	g__Cryptobacteroides	s__Cryptobacteroides sp000434935	no	no	none
ntk_p_tau_a_beta_1_42_derived	2198_bin100		var_biomarker ~ bristol_type_1_7	0.0440596	0.0909269	0.484561	0.627988	95.48	0.71	2871300	d__Bacteria	p__Bacteroidota	c__Bacteroidia	o__Bacteroidales	f__UBA932	g__Cryptobacteroides	s__Cryptobacteroides sp000434935	no	no	none
ntk_p_tau_a_beta_1_42_derived	2198_bin102		var_biomarker ~ var_mb	-0.165152	0.0936866	-1.76282	0.0779317	92.77	2.04	2314779	d__Bacteria	p__Bacillota_A	c__Clostridia	o__Oscillospirales	f__Ruminococcaceae	g__Gemmiger	s__Gemmiger sp900540595	no	no	none
ntk_p_tau_a_beta_1_42_derived	2198_bin102		var_biomarker ~ sex	-0.277011	0.222881	-1.24286	0.213918	92.77	2.04	2314779	d__Bacteria	p__Bacillota_A	c__Clostridia	o__Oscillospirales	f__Ruminococcaceae	g__Gemmiger	s__Gemmiger sp900540595	no	no	none
ntk_p_tau_a_beta_1_42_derived	2198_bin102		var_biomarker ~ var_mb_by_sex	0.0753534	0.119477	0.630695	0.52824	92.77	2.04	2314779	d__Bacteria	p__Bacillota_A	c__Clostridia	o__Oscillospirales	f__Ruminococcaceae	g__Gemmiger	s__Gemmiger sp900540595	no	no	none
ntk_p_tau_a_beta_1_42_derived	2198_bin102		var_biomarker ~ mars_age	0.0240315	0.0124617	1.92844	0.0538009	92.77	2.04	2314779	d__Bacteria	p__Bacillota_A	c__Clostridia	o__Oscillospirales	f__Ruminococcaceae	g__Gemmiger	s__Gemmiger sp900540595	no	no	none
ntk_p_tau_a_beta_1_42_derived	2198_bin102		var_biomarker ~ apoe4	0.704414	0.189192	3.72328	0.000196649	92.77	2.04	2314779	d__Bacteria	p__Bacillota_A	c__Clostridia	o__Oscillospirales	f__Ruminococcaceae	g__Gemmiger	s__Gemmiger sp900540595	no	no	none
ntk_p_tau_a_beta_1_42_derived	2198_bin102		var_biomarker ~ ntk_table	-0.349056	0.167809	-2.08009	0.0375177	92.77	2.04	2314779	d__Bacteria	p__Bacillota_A	c__Clostridia	o__Oscillospirales	f__Ruminococcaceae	g__Gemmiger	s__Gemmiger sp900540595	no	no	none
ntk_p_tau_a_beta_1_42_derived	2198_bin102		var_biomarker ~ bristol_type_1_7	0.0110767	0.0867535	0.12768	0.898403	92.77	2.04	2314779	d__Bacteria	p__Bacillota_A	c__Clostridia	o__Oscillospirales	f__Ruminococcaceae	g__Gemmiger	s__Gemmiger sp900540595	no	no	none
ntk_p_tau_a_beta_1_42_derived	2198_bin14		var_biomarker ~ var_mb	0.0049604	0.0536969	0.0923777	0.926398	91.57	1.12	1155383	d__Bacteria	p__Bacillota	c__Bacilli	o__RF39	f__UBA660	g__CAG-628	s__CAG-628 sp000438415	no	no	none
ntk_p_tau_a_beta_1_42_derived	2198_bin14		var_biomarker ~ sex	-0.232093	0.255615	-0.90798	0.363889	91.57	1.12	1155383	d__Bacteria	p__Bacillota	c__Bacilli	o__RF39	f__UBA660	g__CAG-628	s__CAG-628 sp000438415	no	no	none
ntk_p_tau_a_beta_1_42_derived	2198_bin14		var_biomarker ~ var_mb_by_sex	0.0063968	0.0637736	0.100305	0.920102	91.57	1.12	1155383	d__Bacteria	p__Bacillota	c__Bacilli	o__RF39	f__UBA660	g__CAG-628	s__CAG-628 sp000438415	no	no	none
ntk_p_tau_a_beta_1_42_derived	2198_bin14		var_biomarker ~ mars_age	0.0271847	0.0119288	2.27892	0.0226719	91.57	1.12	1155383	d__Bacteria	p__Bacillota	c__Bacilli	o__RF39	f__UBA660	g__CAG-628	s__CAG-628 sp000438415	no	no	none
ntk_p_tau_a_beta_1_42_derived	2198_bin14		var_biomarker ~ apoe4	0.653944	0.193318	3.38274	0.000717656	91.57	1.12	1155383	d__Bacteria	p__Bacillota	c__Bacilli	o__RF39	f__UBA660	g__CAG-628	s__CAG-628 sp000438415	no	no	none
ntk_p_tau_a_beta_1_42_derived	2198_bin14		var_biomarker ~ ntk_table	-0.391688	0.170215	-2.30114	0.0213838	91.57	1.12	1155383	d__Bacteria	p__Bacillota	c__Bacilli	o__RF39	f__UBA660	g__CAG-628	s__CAG-628 sp000438415	no	no	none
ntk_p_tau_a_beta_1_42_derived	2198_bin14		var_biomarker ~ bristol_type_1_7	0.0170104	0.0913835	0.186143	0.852333	91.57	1.12	1155383	d__Bacteria	p__Bacillota	c__Bacilli	o__RF39	f__UBA660	g__CAG-628	s__CAG-628 sp000438415	no	no	none
ntk_p_tau_a_beta_1_42_derived	2198_bin22		var_biomarker ~ var_mb	0.0133908	0.0588272	0.22763	0.819934	90.27	0.67	1906988	d__Bacteria	p__Bacillota_A	c__Clostridia	o__Oscillospirales	f__Oscillospiraceae	g__F23-B02	s__F23-B02 sp001916715	no	no	none
ntk_p_tau_a_beta_1_42_derived	2198_bin22		var_biomarker ~ sex	-0.306143	0.145352	-2.10621	0.0351857	90.27	0.67	1906988	d__Bacteria	p__Bacillota_A	c__Clostridia	o__Oscillospirales	f__Oscillospiraceae	g__F23-B02	s__F23-B02 sp001916715	no	no	none
ntk_p_tau_a_beta_1_42_derived	2198_bin22		var_biomarker ~ var_mb_by_sex	-0.0589299	0.0907691	-0.649228	0.516191	90.27	0.67	1906988	d__Bacteria	p__Bacillota_A	c__Clostridia	o__Oscillospirales	f__Oscillospiraceae	g__F23-B02	s__F23-B02 sp001916715	no	no	none
ntk_p_tau_a_beta_1_42_derived	2198_bin22		var_biomarker ~ mars_age	0.0278846	0.0121624	2.29268	0.0218665	90.27	0.67	1906988	d__Bacteria	p__Bacillota_A	c__Clostridia	o__Oscillospirales	f__Oscillospiraceae	g__F23-B02	s__F23-B02 sp001916715	no	no	none
ntk_p_tau_a_beta_1_42_derived	2198_bin22		var_biomarker ~ apoe4	0.642163	0.188802	3.40125	0.000670795	90.27	0.67	1906988	d__Bacteria	p__Bacillota_A	c__Clostridia	o__Oscillospirales	f__Oscillospiraceae	g__F23-B02	s__F23-B02 sp001916715	no	no	none
ntk_p_tau_a_beta_1_42_derived	2198_bin22		var_biomarker ~ ntk_table	-0.396053	0.16928	-2.33962	0.0193032	90.27	0.67	1906988	d__Bacteria	p__Bacillota_A	c__Clostridia	o__Oscillospirales	f__Oscillospiraceae	g__F23-B02	s__F23-B02 sp001916715	no	no	none
ntk_p_tau_a_beta_1_42_derived	2198_bin22		var_biomarker ~ bristol_type_1_7	0.0122835	0.0874862	0.140405	0.88834	90.27	0.67	1906988	d__Bacteria	p__Bacillota_A	c__Clostridia	o__Oscillospirales	f__Oscillospiraceae	g__F23-B02	s__F23-B02 sp001916715	no	no	none
ntk_p_tau_a_beta_1_42_derived	2198_bin88		var_biomarker ~ var_mb	-0.0445059	0.136635	-0.325727	0.744631	97.09	0	2258607	d__Bacteria	p__Bacillota_A	c__Clostridia	o__Oscillospirales	f__Acutalibacteraceae	g__CAG-488	s__CAG-488 sp000434055	no	no	none
ntk_p_tau_a_beta_1_42_derived	2198_bin88		var_biomarker ~ sex	-0.276256	0.17055	-1.6198	0.105276	97.09	0	2258607	d__Bacteria	p__Bacillota_A	c__Clostridia	o__Oscillospirales	f__Acutalibacteraceae	g__CAG-488	s__CAG-488 sp000434055	no	no	none
ntk_p_tau_a_beta_1_42_derived	2198_bin88		var_biomarker ~ var_mb_by_sex	0.0529989	0.184077	0.287917	0.77341	97.09	0	2258607	d__Bacteria	p__Bacillota_A	c__Clostridia	o__Oscillospirales	f__Acutalibacteraceae	g__CAG-488	s__CAG-488 sp000434055	no	no	none
ntk_p_tau_a_beta_1_42_derived	2198_bin88		var_biomarker ~ mars_age	0.0271518	0.0121469	2.23529	0.0253982	97.09	0	2258607	d__Bacteria	p__Bacillota_A	c__Clostridia	o__Oscillospirales	f__Acutalibacteraceae	g__CAG-488	s__CAG-488 sp000434055	no	no	none
ntk_p_tau_a_beta_1_42_derived	2198_bin88		var_biomarker ~ apoe4	0.652967	0.190056	3.43566	0.000591103	97.09	0	2258607	d__Bacteria	p__Bacillota_A	c__Clostridia	o__Oscillospirales	f__Acutalibacteraceae	g__CAG-488	s__CAG-488 sp000434055	no	no	none
ntk_p_tau_a_beta_1_42_derived	2198_bin88		var_biomarker ~ ntk_table	-0.39113	0.168167	-2.32584	0.0200272	97.09	0	2258607	d__Bacteria	p__Bacillota_A	c__Clostridia	o__Oscillospirales	f__Acutalibacteraceae	g__CAG-488	s__CAG-488 sp000434055	no	no	none
ntk_p_tau_a_beta_1_42_derived	2198_bin88		var_biomarker ~ bristol_type_1_7	0.0129219	0.0866925	0.149054	0.881511	97.09	0	2258607	d__Bacteria	p__Bacillota_A	c__Clostridia	o__Oscillospirales	f__Acutalibacteraceae	g__CAG-488	s__CAG-488 sp000434055	no	no	none
ntk_p_tau_a_beta_1_42_derived	2201_bin17		var_biomarker ~ var_mb	-0.115429	0.0566831	-2.03639	0.041711	99.33	0	2616441	d__Bacteria	p__Bacillota_A	c__Clostridia	o__Lachnospirales	f__Lachnospiraceae	g__Coprococcus	s__Coprococcus sp000154245	no	no	none
ntk_p_tau_a_beta_1_42_derived	2201_bin17		var_biomarker ~ sex	-0.272985	0.148779	-1.83484	0.0665294	99.33	0	2616441	d__Bacteria	p__Bacillota_A	c__Clostridia	o__Lachnospirales	f__Lachnospiraceae	g__Coprococcus	s__Coprococcus sp000154245	no	no	none
ntk_p_tau_a_beta_1_42_derived	2201_bin17		var_biomarker ~ var_mb_by_sex	0.293808	0.188101	1.56197	0.118296	99.33	0	2616441	d__Bacteria	p__Bacillota_A	c__Clostridia	o__Lachnospirales	f__Lachnospiraceae	g__Coprococcus	s__Coprococcus sp000154245	no	no	none
ntk_p_tau_a_beta_1_42_derived	2201_bin17		var_biomarker ~ mars_age	0.0281724	0.0118344	2.38054	0.0172871	99.33	0	2616441	d__Bacteria	p__Bacillota_A	c__Clostridia	o__Lachnospirales	f__Lachnospiraceae	g__Coprococcus	s__Coprococcus sp000154245	no	no	none
ntk_p_tau_a_beta_1_42_derived	2201_bin17		var_biomarker ~ apoe4	0.64992	0.183863	3.5348	0.000408088	99.33	0	2616441	d__Bacteria	p__Bacillota_A	c__Clostridia	o__Lachnospirales	f__Lachnospiraceae	g__Coprococcus	s__Coprococcus sp000154245	no	no	none
ntk_p_tau_a_beta_1_42_derived	2201_bin17		var_biomarker ~ ntk_table	-0.39092	0.165335	-2.36442	0.0180583	99.33	0	2616441	d__Bacteria	p__Bacillota_A	c__Clostridia	o__Lachnospirales	f__Lachnospiraceae	g__Coprococcus	s__Coprococcus sp000154245	no	no	none
ntk_p_tau_a_beta_1_42_derived	2201_bin17		var_biomarker ~ bristol_type_1_7	0.0190181	0.0858014	0.221652	0.824585	99.33	0	2616441	d__Bacteria	p__Bacillota_A	c__Clostridia	o__Lachnospirales	f__Lachnospiraceae	g__Coprococcus	s__Coprococcus sp000154245	no	no	none
ntk_p_tau_a_beta_1_42_derived	2201_bin6		var_biomarker ~ var_mb	-0.020925	0.0384454	-0.54428	0.586249	92.8	4.73	3003369	d__Bacteria	p__Bacteroidota	c__Bacteroidia	o__Bacteroidales	f__Bacteroidaceae	g__Prevotella	s__Prevotella sp900313215	no	no	none
ntk_p_tau_a_beta_1_42_derived	2201_bin6		var_biomarker ~ sex	-0.294192	0.154632	-1.90253	0.0571017	92.8	4.73	3003369	d__Bacteria	p__Bacteroidota	c__Bacteroidia	o__Bacteroidales	f__Bacteroidaceae	g__Prevotella	s__Prevotella sp900313215	no	no	none
ntk_p_tau_a_beta_1_42_derived	2201_bin6		var_biomarker ~ var_mb_by_sex	0.0891685	0.0626904	1.42236	0.154921	92.8	4.73	3003369	d__Bacteria	p__Bacteroidota	c__Bacteroidia	o__Bacteroidales	f__Bacteroidaceae	g__Prevotella	s__Prevotella sp900313215	no	no	none
ntk_p_tau_a_beta_1_42_derived	2201_bin6		var_biomarker ~ mars_age	0.0282844	0.0127007	2.227	0.0259472	92.8	4.73	3003369	d__Bacteria	p__Bacteroidota	c__Bacteroidia	o__Bacteroidales	f__Bacteroidaceae	g__Prevotella	s__Prevotella sp900313215	no	no	none
ntk_p_tau_a_beta_1_42_derived	2201_bin6		var_biomarker ~ apoe4	0.647246	0.189705	3.41186	0.000645213	92.8	4.73	3003369	d__Bacteria	p__Bacteroidota	c__Bacteroidia	o__Bacteroidales	f__Bacteroidaceae	g__Prevotella	s__Prevotella sp900313215	no	no	none
ntk_p_tau_a_beta_1_42_derived	2201_bin6		var_biomarker ~ ntk_table	-0.362275	0.184376	-1.96487	0.0494294	92.8	4.73	3003369	d__Bacteria	p__Bacteroidota	c__Bacteroidia	o__Bacteroidales	f__Bacteroidaceae	g__Prevotella	s__Prevotella sp900313215	no	no	none
ntk_p_tau_a_beta_1_42_derived	2201_bin6		var_biomarker ~ bristol_type_1_7	0.00255172	0.085613	0.0298053	0.976222	92.8	4.73	3003369	d__Bacteria	p__Bacteroidota	c__Bacteroidia	o__Bacteroidales	f__Bacteroidaceae	g__Prevotella	s__Prevotella sp900313215	no	no	none
ntk_p_tau_a_beta_1_42_derived	2201_bin64		var_biomarker ~ var_mb	0.06221	0.0459876	1.35276	0.176134	94.99	0.25	4605690	d__Bacteria	p__Pseudomonadota	c__Gammaproteobacteria	o__Enterobacterales	f__Enterobacteriaceae	g__Klebsiella	s__Klebsiella pneumoniae	no	no	none
ntk_p_tau_a_beta_1_42_derived	2201_bin64		var_biomarker ~ sex	-0.22079	0.443379	-0.497972	0.618504	94.99	0.25	4605690	d__Bacteria	p__Pseudomonadota	c__Gammaproteobacteria	o__Enterobacterales	f__Enterobacteriaceae	g__Klebsiella	s__Klebsiella pneumoniae	no	no	none
ntk_p_tau_a_beta_1_42_derived	2201_bin64		var_biomarker ~ var_mb_by_sex	-0.00207779	0.103583	-0.0200592	0.983996	94.99	0.25	4605690	d__Bacteria	p__Pseudomonadota	c__Gammaproteobacteria	o__Enterobacterales	f__Enterobacteriaceae	g__Klebsiella	s__Klebsiella pneumoniae	no	no	none
ntk_p_tau_a_beta_1_42_derived	2201_bin64		var_biomarker ~ mars_age	0.0256017	0.0113567	2.25433	0.0241751	94.99	0.25	4605690	d__Bacteria	p__Pseudomonadota	c__Gammaproteobacteria	o__Enterobacterales	f__Enterobacteriaceae	g__Klebsiella	s__Klebsiella pneumoniae	no	no	none
ntk_p_tau_a_beta_1_42_derived	2201_bin64		var_biomarker ~ apoe4	0.622545	0.174935	3.55872	0.000372671	94.99	0.25	4605690	d__Bacteria	p__Pseudomonadota	c__Gammaproteobacteria	o__Enterobacterales	f__Enterobacteriaceae	g__Klebsiella	s__Klebsiella pneumoniae	no	no	none
ntk_p_tau_a_beta_1_42_derived	2201_bin64		var_biomarker ~ ntk_table	-0.421444	0.165959	-2.53945	0.0111028	94.99	0.25	4605690	d__Bacteria	p__Pseudomonadota	c__Gammaproteobacteria	o__Enterobacterales	f__Enterobacteriaceae	g__Klebsiella	s__Klebsiella pneumoniae	no	no	none
ntk_p_tau_a_beta_1_42_derived	2201_bin64		var_biomarker ~ bristol_type_1_7	0.00794815	0.0824362	0.0964158	0.92319	94.99	0.25	4605690	d__Bacteria	p__Pseudomonadota	c__Gammaproteobacteria	o__Enterobacterales	f__Enterobacteriaceae	g__Klebsiella	s__Klebsiella pneumoniae	no	no	none
ntk_p_tau_a_beta_1_42_derived	2202_bin21		var_biomarker ~ var_mb	-0.0600474	0.0820153	-0.732149	0.464077	96.39	0.23	2191743	d__Bacteria	p__Bacillota_A	c__Clostridia	o__Oscillospirales	f__Ruminococcaceae	g__Faecalibacterium	s__Faecalibacterium longum	no	yes	butyrate
ntk_p_tau_a_beta_1_42_derived	2202_bin21		var_biomarker ~ sex	-0.210823	0.211242	-0.998018	0.318271	96.39	0.23	2191743	d__Bacteria	p__Bacillota_A	c__Clostridia	o__Oscillospirales	f__Ruminococcaceae	g__Faecalibacterium	s__Faecalibacterium longum	no	yes	butyrate
ntk_p_tau_a_beta_1_42_derived	2202_bin21		var_biomarker ~ var_mb_by_sex	-0.0169037	0.12071	-0.140036	0.888631	96.39	0.23	2191743	d__Bacteria	p__Bacillota_A	c__Clostridia	o__Oscillospirales	f__Ruminococcaceae	g__Faecalibacterium	s__Faecalibacterium longum	no	yes	butyrate
ntk_p_tau_a_beta_1_42_derived	2202_bin21		var_biomarker ~ mars_age	0.0267271	0.0117842	2.26805	0.0233263	96.39	0.23	2191743	d__Bacteria	p__Bacillota_A	c__Clostridia	o__Oscillospirales	f__Ruminococcaceae	g__Faecalibacterium	s__Faecalibacterium longum	no	yes	butyrate
ntk_p_tau_a_beta_1_42_derived	2202_bin21		var_biomarker ~ apoe4	0.641497	0.191307	3.35323	0.000798731	96.39	0.23	2191743	d__Bacteria	p__Bacillota_A	c__Clostridia	o__Oscillospirales	f__Ruminococcaceae	g__Faecalibacterium	s__Faecalibacterium longum	no	yes	butyrate
ntk_p_tau_a_beta_1_42_derived	2202_bin21		var_biomarker ~ ntk_table	-0.398709	0.167151	-2.38533	0.0170638	96.39	0.23	2191743	d__Bacteria	p__Bacillota_A	c__Clostridia	o__Oscillospirales	f__Ruminococcaceae	g__Faecalibacterium	s__Faecalibacterium longum	no	yes	butyrate
ntk_p_tau_a_beta_1_42_derived	2202_bin21		var_biomarker ~ bristol_type_1_7	0.0284756	0.0853828	0.333505	0.738753	96.39	0.23	2191743	d__Bacteria	p__Bacillota_A	c__Clostridia	o__Oscillospirales	f__Ruminococcaceae	g__Faecalibacterium	s__Faecalibacterium longum	no	yes	butyrate
ntk_p_tau_a_beta_1_42_derived	2202_bin39		var_biomarker ~ var_mb	-0.124328	0.0607306	-2.0472	0.0406382	97.16	0.17	2166446	d__Bacteria	p__Bacillota_A	c__Clostridia	o__Oscillospirales	f__Ruminococcaceae	g__Faecalibacterium	s__Faecalibacterium sp900539945	no	yes	butyrate
ntk_p_tau_a_beta_1_42_derived	2202_bin39		var_biomarker ~ sex	-0.454898	0.254312	-1.78874	0.0736564	97.16	0.17	2166446	d__Bacteria	p__Bacillota_A	c__Clostridia	o__Oscillospirales	f__Ruminococcaceae	g__Faecalibacterium	s__Faecalibacterium sp900539945	no	yes	butyrate
ntk_p_tau_a_beta_1_42_derived	2202_bin39		var_biomarker ~ var_mb_by_sex	0.138812	0.106957	1.29783	0.194344	97.16	0.17	2166446	d__Bacteria	p__Bacillota_A	c__Clostridia	o__Oscillospirales	f__Ruminococcaceae	g__Faecalibacterium	s__Faecalibacterium sp900539945	no	yes	butyrate
ntk_p_tau_a_beta_1_42_derived	2202_bin39		var_biomarker ~ mars_age	0.0250432	0.01164	2.15147	0.031439	97.16	0.17	2166446	d__Bacteria	p__Bacillota_A	c__Clostridia	o__Oscillospirales	f__Ruminococcaceae	g__Faecalibacterium	s__Faecalibacterium sp900539945	no	yes	butyrate
ntk_p_tau_a_beta_1_42_derived	2202_bin39		var_biomarker ~ apoe4	0.707048	0.198005	3.57087	0.000355804	97.16	0.17	2166446	d__Bacteria	p__Bacillota_A	c__Clostridia	o__Oscillospirales	f__Ruminococcaceae	g__Faecalibacterium	s__Faecalibacterium sp900539945	no	yes	butyrate
ntk_p_tau_a_beta_1_42_derived	2202_bin39		var_biomarker ~ ntk_table	-0.42044	0.174451	-2.41007	0.0159493	97.16	0.17	2166446	d__Bacteria	p__Bacillota_A	c__Clostridia	o__Oscillospirales	f__Ruminococcaceae	g__Faecalibacterium	s__Faecalibacterium sp900539945	no	yes	butyrate
ntk_p_tau_a_beta_1_42_derived	2202_bin39		var_biomarker ~ bristol_type_1_7	0.0424824	0.0871359	0.487542	0.625874	97.16	0.17	2166446	d__Bacteria	p__Bacillota_A	c__Clostridia	o__Oscillospirales	f__Ruminococcaceae	g__Faecalibacterium	s__Faecalibacterium sp900539945	no	yes	butyrate
ntk_p_tau_a_beta_1_42_derived	2202_bin84		var_biomarker ~ var_mb	-0.0421341	0.0658228	-0.640114	0.522099	96.77	0.81	2119331	d__Bacteria	p__Actinomycetota	c__Coriobacteriia	o__Coriobacteriales	f__Coriobacteriaceae	g__Collinsella	s__Collinsella aerofaciens_J	no	no	none
ntk_p_tau_a_beta_1_42_derived	2202_bin84		var_biomarker ~ sex	-0.197834	0.176808	-1.11892	0.263174	96.77	0.81	2119331	d__Bacteria	p__Actinomycetota	c__Coriobacteriia	o__Coriobacteriales	f__Coriobacteriaceae	g__Collinsella	s__Collinsella aerofaciens_J	no	no	none
ntk_p_tau_a_beta_1_42_derived	2202_bin84		var_biomarker ~ var_mb_by_sex	0.0253779	0.0789955	0.321257	0.748016	96.77	0.81	2119331	d__Bacteria	p__Actinomycetota	c__Coriobacteriia	o__Coriobacteriales	f__Coriobacteriaceae	g__Collinsella	s__Collinsella aerofaciens_J	no	no	none
ntk_p_tau_a_beta_1_42_derived	2202_bin84		var_biomarker ~ mars_age	0.0280505	0.0117864	2.37991	0.017317	96.77	0.81	2119331	d__Bacteria	p__Actinomycetota	c__Coriobacteriia	o__Coriobacteriales	f__Coriobacteriaceae	g__Collinsella	s__Collinsella aerofaciens_J	no	no	none
ntk_p_tau_a_beta_1_42_derived	2202_bin84		var_biomarker ~ apoe4	0.663501	0.189857	3.49474	0.000474521	96.77	0.81	2119331	d__Bacteria	p__Actinomycetota	c__Coriobacteriia	o__Coriobacteriales	f__Coriobacteriaceae	g__Collinsella	s__Collinsella aerofaciens_J	no	no	none
ntk_p_tau_a_beta_1_42_derived	2202_bin84		var_biomarker ~ ntk_table	-0.396004	0.16625	-2.38198	0.0172197	96.77	0.81	2119331	d__Bacteria	p__Actinomycetota	c__Coriobacteriia	o__Coriobacteriales	f__Coriobacteriaceae	g__Collinsella	s__Collinsella aerofaciens_J	no	no	none
ntk_p_tau_a_beta_1_42_derived	2202_bin84		var_biomarker ~ bristol_type_1_7	0.00729708	0.0853345	0.0855114	0.931855	96.77	0.81	2119331	d__Bacteria	p__Actinomycetota	c__Coriobacteriia	o__Coriobacteriales	f__Coriobacteriaceae	g__Collinsella	s__Collinsella aerofaciens_J	no	no	none
ntk_p_tau_a_beta_1_42_derived	2204_bin110		var_biomarker ~ var_mb	0.0468021	0.0641302	0.729799	0.465513	92.45	1.26	1989743	d__Bacteria	p__Bacillota	c__Bacilli	o__Erysipelotrichales	f__Erysipelotrichaceae	g__Merdibacter	s__Merdibacter sp900759455	no	no	none
ntk_p_tau_a_beta_1_42_derived	2204_bin110		var_biomarker ~ sex	-0.304634	0.173968	-1.75109	0.0799299	92.45	1.26	1989743	d__Bacteria	p__Bacillota	c__Bacilli	o__Erysipelotrichales	f__Erysipelotrichaceae	g__Merdibacter	s__Merdibacter sp900759455	no	no	none
ntk_p_tau_a_beta_1_42_derived	2204_bin110		var_biomarker ~ var_mb_by_sex	-0.091941	0.1203	-0.764266	0.444708	92.45	1.26	1989743	d__Bacteria	p__Bacillota	c__Bacilli	o__Erysipelotrichales	f__Erysipelotrichaceae	g__Merdibacter	s__Merdibacter sp900759455	no	no	none
ntk_p_tau_a_beta_1_42_derived	2204_bin110		var_biomarker ~ mars_age	0.0281707	0.0123221	2.2862	0.0222424	92.45	1.26	1989743	d__Bacteria	p__Bacillota	c__Bacilli	o__Erysipelotrichales	f__Erysipelotrichaceae	g__Merdibacter	s__Merdibacter sp900759455	no	no	none
ntk_p_tau_a_beta_1_42_derived	2204_bin110		var_biomarker ~ apoe4	0.6654	0.197537	3.36848	0.000755827	92.45	1.26	1989743	d__Bacteria	p__Bacillota	c__Bacilli	o__Erysipelotrichales	f__Erysipelotrichaceae	g__Merdibacter	s__Merdibacter sp900759455	no	no	none
ntk_p_tau_a_beta_1_42_derived	2204_bin110		var_biomarker ~ ntk_table	-0.400961	0.168076	-2.38559	0.0170516	92.45	1.26	1989743	d__Bacteria	p__Bacillota	c__Bacilli	o__Erysipelotrichales	f__Erysipelotrichaceae	g__Merdibacter	s__Merdibacter sp900759455	no	no	none
ntk_p_tau_a_beta_1_42_derived	2204_bin110		var_biomarker ~ bristol_type_1_7	0.0199825	0.0830481	0.240613	0.809855	92.45	1.26	1989743	d__Bacteria	p__Bacillota	c__Bacilli	o__Erysipelotrichales	f__Erysipelotrichaceae	g__Merdibacter	s__Merdibacter sp900759455	no	no	none
ntk_p_tau_a_beta_1_42_derived	2204_bin15		var_biomarker ~ var_mb	0.00628182	0.0551179	0.113971	0.909261	95.58	0	2182567	d__Bacteria	p__Bacillota_A	c__Clostridia	o__Oscillospirales	f__Ruminococcaceae	g__Ruminococcus_F	s__Ruminococcus_F champanellensis	no	no	none
ntk_p_tau_a_beta_1_42_derived	2204_bin15		var_biomarker ~ sex	-0.238291	0.162089	-1.47013	0.141528	95.58	0	2182567	d__Bacteria	p__Bacillota_A	c__Clostridia	o__Oscillospirales	f__Ruminococcaceae	g__Ruminococcus_F	s__Ruminococcus_F champanellensis	no	no	none
ntk_p_tau_a_beta_1_42_derived	2204_bin15		var_biomarker ~ var_mb_by_sex	0.0766247	0.0873952	0.87676	0.380617	95.58	0	2182567	d__Bacteria	p__Bacillota_A	c__Clostridia	o__Oscillospirales	f__Ruminococcaceae	g__Ruminococcus_F	s__Ruminococcus_F champanellensis	no	no	none
ntk_p_tau_a_beta_1_42_derived	2204_bin15		var_biomarker ~ mars_age	0.0279212	0.0124578	2.24126	0.025009	95.58	0	2182567	d__Bacteria	p__Bacillota_A	c__Clostridia	o__Oscillospirales	f__Ruminococcaceae	g__Ruminococcus_F	s__Ruminococcus_F champanellensis	no	no	none
ntk_p_tau_a_beta_1_42_derived	2204_bin15		var_biomarker ~ apoe4	0.652997	0.190078	3.43542	0.000591645	95.58	0	2182567	d__Bacteria	p__Bacillota_A	c__Clostridia	o__Oscillospirales	f__Ruminococcaceae	g__Ruminococcus_F	s__Ruminococcus_F champanellensis	no	no	none
ntk_p_tau_a_beta_1_42_derived	2204_bin15		var_biomarker ~ ntk_table	-0.396491	0.171086	-2.31749	0.020477	95.58	0	2182567	d__Bacteria	p__Bacillota_A	c__Clostridia	o__Oscillospirales	f__Ruminococcaceae	g__Ruminococcus_F	s__Ruminococcus_F champanellensis	no	no	none
ntk_p_tau_a_beta_1_42_derived	2204_bin15		var_biomarker ~ bristol_type_1_7	0.011587	0.0863853	0.134132	0.893298	95.58	0	2182567	d__Bacteria	p__Bacillota_A	c__Clostridia	o__Oscillospirales	f__Ruminococcaceae	g__Ruminococcus_F	s__Ruminococcus_F champanellensis	no	no	none
ntk_p_tau_a_beta_1_42_derived	2204_bin21		var_biomarker ~ var_mb	-0.0288961	0.0909757	-0.317624	0.75077	96.64	0	2043169	d__Bacteria	p__Bacillota_A	c__Clostridia	o__Oscillospirales	f__Ruminococcaceae	g__Ruminococcus	s__Ruminococcus sp002438605	no	no	none
ntk_p_tau_a_beta_1_42_derived	2204_bin21		var_biomarker ~ sex	-0.211207	0.243675	-0.866756	0.386076	96.64	0	2043169	d__Bacteria	p__Bacillota_A	c__Clostridia	o__Oscillospirales	f__Ruminococcaceae	g__Ruminococcus	s__Ruminococcus sp002438605	no	no	none
ntk_p_tau_a_beta_1_42_derived	2204_bin21		var_biomarker ~ var_mb_by_sex	-0.025017	0.134208	-0.186405	0.852127	96.64	0	2043169	d__Bacteria	p__Bacillota_A	c__Clostridia	o__Oscillospirales	f__Ruminococcaceae	g__Ruminococcus	s__Ruminococcus sp002438605	no	no	none
ntk_p_tau_a_beta_1_42_derived	2204_bin21		var_biomarker ~ mars_age	0.0265827	0.0118841	2.23684	0.0252969	96.64	0	2043169	d__Bacteria	p__Bacillota_A	c__Clostridia	o__Oscillospirales	f__Ruminococcaceae	g__Ruminococcus	s__Ruminococcus sp002438605	no	no	none
ntk_p_tau_a_beta_1_42_derived	2204_bin21		var_biomarker ~ apoe4	0.654243	0.189142	3.459	0.00054219	96.64	0	2043169	d__Bacteria	p__Bacillota_A	c__Clostridia	o__Oscillospirales	f__Ruminococcaceae	g__Ruminococcus	s__Ruminococcus sp002438605	no	no	none
ntk_p_tau_a_beta_1_42_derived	2204_bin21		var_biomarker ~ ntk_table	-0.383342	0.174321	-2.19906	0.0278734	96.64	0	2043169	d__Bacteria	p__Bacillota_A	c__Clostridia	o__Oscillospirales	f__Ruminococcaceae	g__Ruminococcus	s__Ruminococcus sp002438605	no	no	none
ntk_p_tau_a_beta_1_42_derived	2204_bin21		var_biomarker ~ bristol_type_1_7	0.0249131	0.0984761	0.252986	0.800279	96.64	0	2043169	d__Bacteria	p__Bacillota_A	c__Clostridia	o__Oscillospirales	f__Ruminococcaceae	g__Ruminococcus	s__Ruminococcus sp002438605	no	no	none
ntk_p_tau_a_beta_1_42_derived	2204_bin31		var_biomarker ~ var_mb	0.18608	0.169632	1.09696	0.27266	99.33	0.34	2699355	d__Bacteria	p__Bacillota_A	c__Clostridia	o__Lachnospirales	f__Lachnospiraceae	g__CAG-590	s__CAG-590 sp000431135	no	no	none
ntk_p_tau_a_beta_1_42_derived	2204_bin31		var_biomarker ~ sex	-0.153779	0.167709	-0.916944	0.359172	99.33	0.34	2699355	d__Bacteria	p__Bacillota_A	c__Clostridia	o__Lachnospirales	f__Lachnospiraceae	g__CAG-590	s__CAG-590 sp000431135	no	no	none
ntk_p_tau_a_beta_1_42_derived	2204_bin31		var_biomarker ~ var_mb_by_sex	-0.534685	0.285853	-1.87049	0.0614158	99.33	0.34	2699355	d__Bacteria	p__Bacillota_A	c__Clostridia	o__Lachnospirales	f__Lachnospiraceae	g__CAG-590	s__CAG-590 sp000431135	no	no	none
ntk_p_tau_a_beta_1_42_derived	2204_bin31		var_biomarker ~ mars_age	0.0297316	0.0119071	2.49697	0.0125259	99.33	0.34	2699355	d__Bacteria	p__Bacillota_A	c__Clostridia	o__Lachnospirales	f__Lachnospiraceae	g__CAG-590	s__CAG-590 sp000431135	no	no	none
ntk_p_tau_a_beta_1_42_derived	2204_bin31		var_biomarker ~ apoe4	0.671197	0.188487	3.56097	0.00036948	99.33	0.34	2699355	d__Bacteria	p__Bacillota_A	c__Clostridia	o__Lachnospirales	f__Lachnospiraceae	g__CAG-590	s__CAG-590 sp000431135	no	no	none
ntk_p_tau_a_beta_1_42_derived	2204_bin31		var_biomarker ~ ntk_table	-0.384335	0.16943	-2.2684	0.0233046	99.33	0.34	2699355	d__Bacteria	p__Bacillota_A	c__Clostridia	o__Lachnospirales	f__Lachnospiraceae	g__CAG-590	s__CAG-590 sp000431135	no	no	none
ntk_p_tau_a_beta_1_42_derived	2204_bin31		var_biomarker ~ bristol_type_1_7	0.00785825	0.0868028	0.0905299	0.927866	99.33	0.34	2699355	d__Bacteria	p__Bacillota_A	c__Clostridia	o__Lachnospirales	f__Lachnospiraceae	g__CAG-590	s__CAG-590 sp000431135	no	no	none
ntk_p_tau_a_beta_1_42_derived	2204_bin45		var_biomarker ~ var_mb	-0.0444408	0.0561413	-0.791588	0.428601	97.99	0	2643562	d__Bacteria	p__Bacillota_A	c__Clostridia	o__Lachnospirales	f__Lachnospiraceae	g__Lachnospira	s__Lachnospira rogosae	no	no	none
ntk_p_tau_a_beta_1_42_derived	2204_bin45		var_biomarker ~ sex	-0.26918	0.162482	-1.65667	0.0975861	97.99	0	2643562	d__Bacteria	p__Bacillota_A	c__Clostridia	o__Lachnospirales	f__Lachnospiraceae	g__Lachnospira	s__Lachnospira rogosae	no	no	none
ntk_p_tau_a_beta_1_42_derived	2204_bin45		var_biomarker ~ var_mb_by_sex	0.0384204	0.0680121	0.564905	0.572139	97.99	0	2643562	d__Bacteria	p__Bacillota_A	c__Clostridia	o__Lachnospirales	f__Lachnospiraceae	g__Lachnospira	s__Lachnospira rogosae	no	no	none
ntk_p_tau_a_beta_1_42_derived	2204_bin45		var_biomarker ~ mars_age	0.0286887	0.0123933	2.31486	0.0206204	97.99	0	2643562	d__Bacteria	p__Bacillota_A	c__Clostridia	o__Lachnospirales	f__Lachnospiraceae	g__Lachnospira	s__Lachnospira rogosae	no	no	none
ntk_p_tau_a_beta_1_42_derived	2204_bin45		var_biomarker ~ apoe4	0.646593	0.188911	3.42274	0.000619929	97.99	0	2643562	d__Bacteria	p__Bacillota_A	c__Clostridia	o__Lachnospirales	f__Lachnospiraceae	g__Lachnospira	s__Lachnospira rogosae	no	no	none
ntk_p_tau_a_beta_1_42_derived	2204_bin45		var_biomarker ~ ntk_table	-0.398668	0.171964	-2.31832	0.0204319	97.99	0	2643562	d__Bacteria	p__Bacillota_A	c__Clostridia	o__Lachnospirales	f__Lachnospiraceae	g__Lachnospira	s__Lachnospira rogosae	no	no	none
ntk_p_tau_a_beta_1_42_derived	2204_bin45		var_biomarker ~ bristol_type_1_7	0.0184126	0.084482	0.217947	0.827471	97.99	0	2643562	d__Bacteria	p__Bacillota_A	c__Clostridia	o__Lachnospirales	f__Lachnospiraceae	g__Lachnospira	s__Lachnospira rogosae	no	no	none
ntk_p_tau_a_beta_1_42_derived	2204_bin82		var_biomarker ~ var_mb	0.203649	0.08283	2.45864	0.0139463	99.33	0.34	2327275	d__Bacteria	p__Bacillota_A	c__Clostridia	o__Oscillospirales	f__Acutalibacteraceae	g__Pseudoruminococcus	s__Pseudoruminococcus massiliensis	no	no	none
ntk_p_tau_a_beta_1_42_derived	2204_bin82		var_biomarker ~ sex	0.216637	0.28134	0.770021	0.441288	99.33	0.34	2327275	d__Bacteria	p__Bacillota_A	c__Clostridia	o__Oscillospirales	f__Acutalibacteraceae	g__Pseudoruminococcus	s__Pseudoruminococcus massiliensis	no	no	none
ntk_p_tau_a_beta_1_42_derived	2204_bin82		var_biomarker ~ var_mb_by_sex	-0.212403	0.111424	-1.90626	0.0566161	99.33	0.34	2327275	d__Bacteria	p__Bacillota_A	c__Clostridia	o__Oscillospirales	f__Acutalibacteraceae	g__Pseudoruminococcus	s__Pseudoruminococcus massiliensis	no	no	none
ntk_p_tau_a_beta_1_42_derived	2204_bin82		var_biomarker ~ mars_age	0.0203682	0.0124659	1.63391	0.102278	99.33	0.34	2327275	d__Bacteria	p__Bacillota_A	c__Clostridia	o__Oscillospirales	f__Acutalibacteraceae	g__Pseudoruminococcus	s__Pseudoruminococcus massiliensis	no	no	none
ntk_p_tau_a_beta_1_42_derived	2204_bin82		var_biomarker ~ apoe4	0.625816	0.192499	3.251	0.00114998	99.33	0.34	2327275	d__Bacteria	p__Bacillota_A	c__Clostridia	o__Oscillospirales	f__Acutalibacteraceae	g__Pseudoruminococcus	s__Pseudoruminococcus massiliensis	no	no	none
ntk_p_tau_a_beta_1_42_derived	2204_bin82		var_biomarker ~ ntk_table	-0.410865	0.163687	-2.51006	0.0120709	99.33	0.34	2327275	d__Bacteria	p__Bacillota_A	c__Clostridia	o__Oscillospirales	f__Acutalibacteraceae	g__Pseudoruminococcus	s__Pseudoruminococcus massiliensis	no	no	none
ntk_p_tau_a_beta_1_42_derived	2204_bin82		var_biomarker ~ bristol_type_1_7	0.0186877	0.0873922	0.213838	0.830674	99.33	0.34	2327275	d__Bacteria	p__Bacillota_A	c__Clostridia	o__Oscillospirales	f__Acutalibacteraceae	g__Pseudoruminococcus	s__Pseudoruminococcus massiliensis	no	no	none
ntk_p_tau_a_beta_1_42_derived	2206_bin103		var_biomarker ~ var_mb	0.0318398	0.0775808	0.410409	0.681506	94.76	0.7	2480931	d__Bacteria	p__Bacillota_A	c__Clostridia	o__UBA1212	f__UBA1255	g__Egerieisoma	s__Egerieisoma sp900543695	no	no	none
ntk_p_tau_a_beta_1_42_derived	2206_bin103		var_biomarker ~ sex	-0.232989	0.165233	-1.41007	0.15852	94.76	0.7	2480931	d__Bacteria	p__Bacillota_A	c__Clostridia	o__UBA1212	f__UBA1255	g__Egerieisoma	s__Egerieisoma sp900543695	no	no	none
ntk_p_tau_a_beta_1_42_derived	2206_bin103		var_biomarker ~ var_mb_by_sex	0.00974061	0.110577	0.088089	0.929806	94.76	0.7	2480931	d__Bacteria	p__Bacillota_A	c__Clostridia	o__UBA1212	f__UBA1255	g__Egerieisoma	s__Egerieisoma sp900543695	no	no	none
ntk_p_tau_a_beta_1_42_derived	2206_bin103		var_biomarker ~ mars_age	0.025808	0.0116312	2.21886	0.0264962	94.76	0.7	2480931	d__Bacteria	p__Bacillota_A	c__Clostridia	o__UBA1212	f__UBA1255	g__Egerieisoma	s__Egerieisoma sp900543695	no	no	none
ntk_p_tau_a_beta_1_42_derived	2206_bin103		var_biomarker ~ apoe4	0.650761	0.193203	3.36827	0.000756406	94.76	0.7	2480931	d__Bacteria	p__Bacillota_A	c__Clostridia	o__UBA1212	f__UBA1255	g__Egerieisoma	s__Egerieisoma sp900543695	no	no	none
ntk_p_tau_a_beta_1_42_derived	2206_bin103		var_biomarker ~ ntk_table	-0.390107	0.168852	-2.31035	0.020869	94.76	0.7	2480931	d__Bacteria	p__Bacillota_A	c__Clostridia	o__UBA1212	f__UBA1255	g__Egerieisoma	s__Egerieisoma sp900543695	no	no	none
ntk_p_tau_a_beta_1_42_derived	2206_bin103		var_biomarker ~ bristol_type_1_7	0.017782	0.0821752	0.216392	0.828682	94.76	0.7	2480931	d__Bacteria	p__Bacillota_A	c__Clostridia	o__UBA1212	f__UBA1255	g__Egerieisoma	s__Egerieisoma sp900543695	no	no	none
ntk_p_tau_a_beta_1_42_derived	2206_bin11		var_biomarker ~ var_mb	-0.242356	0.186333	-1.30066	0.193375	96.1	0.34	2357215	d__Bacteria	p__Bacillota_A	c__Clostridia	o__Oscillospirales	f__Ruminococcaceae	g__Gemmiger	s__Gemmiger sp900540595	no	no	none
ntk_p_tau_a_beta_1_42_derived	2206_bin11		var_biomarker ~ sex	-0.2989	0.464911	-0.642919	0.520277	96.1	0.34	2357215	d__Bacteria	p__Bacillota_A	c__Clostridia	o__Oscillospirales	f__Ruminococcaceae	g__Gemmiger	s__Gemmiger sp900540595	no	no	none
ntk_p_tau_a_beta_1_42_derived	2206_bin11		var_biomarker ~ var_mb_by_sex	0.0592324	0.235521	0.251495	0.801431	96.1	0.34	2357215	d__Bacteria	p__Bacillota_A	c__Clostridia	o__Oscillospirales	f__Ruminococcaceae	g__Gemmiger	s__Gemmiger sp900540595	no	no	none
ntk_p_tau_a_beta_1_42_derived	2206_bin11		var_biomarker ~ mars_age	0.0267412	0.0120329	2.22234	0.0262605	96.1	0.34	2357215	d__Bacteria	p__Bacillota_A	c__Clostridia	o__Oscillospirales	f__Ruminococcaceae	g__Gemmiger	s__Gemmiger sp900540595	no	no	none
ntk_p_tau_a_beta_1_42_derived	2206_bin11		var_biomarker ~ apoe4	0.691694	0.19514	3.54461	0.000393202	96.1	0.34	2357215	d__Bacteria	p__Bacillota_A	c__Clostridia	o__Oscillospirales	f__Ruminococcaceae	g__Gemmiger	s__Gemmiger sp900540595	no	no	none
ntk_p_tau_a_beta_1_42_derived	2206_bin11		var_biomarker ~ ntk_table	-0.3585	0.166479	-2.15342	0.0312855	96.1	0.34	2357215	d__Bacteria	p__Bacillota_A	c__Clostridia	o__Oscillospirales	f__Ruminococcaceae	g__Gemmiger	s__Gemmiger sp900540595	no	no	none
ntk_p_tau_a_beta_1_42_derived	2206_bin11		var_biomarker ~ bristol_type_1_7	0.00616412	0.0855744	0.0720323	0.942576	96.1	0.34	2357215	d__Bacteria	p__Bacillota_A	c__Clostridia	o__Oscillospirales	f__Ruminococcaceae	g__Gemmiger	s__Gemmiger sp900540595	no	no	none
ntk_p_tau_a_beta_1_42_derived	2206_bin35		var_biomarker ~ var_mb	0.149974	0.0853814	1.75652	0.0789997	96.51	1.3	3088412	d__Bacteria	p__Bacillota_A	c__Clostridia	o__Clostridiales	f__Clostridiaceae	g__Sarcina	s__Sarcina perfringens	no	no	none
ntk_p_tau_a_beta_1_42_derived	2206_bin35		var_biomarker ~ sex	-0.258128	0.358519	-0.719983	0.471535	96.51	1.3	3088412	d__Bacteria	p__Bacillota_A	c__Clostridia	o__Clostridiales	f__Clostridiaceae	g__Sarcina	s__Sarcina perfringens	no	no	none
ntk_p_tau_a_beta_1_42_derived	2206_bin35		var_biomarker ~ var_mb_by_sex	0.00385198	0.212339	0.0181407	0.985527	96.51	1.3	3088412	d__Bacteria	p__Bacillota_A	c__Clostridia	o__Clostridiales	f__Clostridiaceae	g__Sarcina	s__Sarcina perfringens	no	no	none
ntk_p_tau_a_beta_1_42_derived	2206_bin35		var_biomarker ~ mars_age	0.0285643	0.0126805	2.25261	0.0242835	96.51	1.3	3088412	d__Bacteria	p__Bacillota_A	c__Clostridia	o__Clostridiales	f__Clostridiaceae	g__Sarcina	s__Sarcina perfringens	no	no	none
ntk_p_tau_a_beta_1_42_derived	2206_bin35		var_biomarker ~ apoe4	0.688514	0.18843	3.65395	0.000258235	96.51	1.3	3088412	d__Bacteria	p__Bacillota_A	c__Clostridia	o__Clostridiales	f__Clostridiaceae	g__Sarcina	s__Sarcina perfringens	no	no	none
ntk_p_tau_a_beta_1_42_derived	2206_bin35		var_biomarker ~ ntk_table	-0.398677	0.171658	-2.32251	0.0202058	96.51	1.3	3088412	d__Bacteria	p__Bacillota_A	c__Clostridia	o__Clostridiales	f__Clostridiaceae	g__Sarcina	s__Sarcina perfringens	no	no	none
ntk_p_tau_a_beta_1_42_derived	2206_bin35		var_biomarker ~ bristol_type_1_7	0.0298954	0.0898394	0.332765	0.739312	96.51	1.3	3088412	d__Bacteria	p__Bacillota_A	c__Clostridia	o__Clostridiales	f__Clostridiaceae	g__Sarcina	s__Sarcina perfringens	no	no	none
ntk_p_tau_a_beta_1_42_derived	2206_bin37		var_biomarker ~ var_mb	0.109885	0.0983764	1.11699	0.264001	98.28	0.6	1720079	d__Bacteria	p__Bacillota_C	c__Negativicutes	o__Acidaminococcales	f__Acidaminococcaceae	g__CAG-266	s__CAG-266 sp000436095	yes	no	propionate
ntk_p_tau_a_beta_1_42_derived	2206_bin37		var_biomarker ~ sex	-1.96825	0.893135	-2.20375	0.027542	98.28	0.6	1720079	d__Bacteria	p__Bacillota_C	c__Negativicutes	o__Acidaminococcales	f__Acidaminococcaceae	g__CAG-266	s__CAG-266 sp000436095	yes	no	propionate
ntk_p_tau_a_beta_1_42_derived	2206_bin37		var_biomarker ~ var_mb_by_sex	-0.427818	0.215459	-1.98561	0.0470766	98.28	0.6	1720079	d__Bacteria	p__Bacillota_C	c__Negativicutes	o__Acidaminococcales	f__Acidaminococcaceae	g__CAG-266	s__CAG-266 sp000436095	yes	no	propionate
ntk_p_tau_a_beta_1_42_derived	2206_bin37		var_biomarker ~ mars_age	0.0293452	0.0119477	2.45614	0.0140438	98.28	0.6	1720079	d__Bacteria	p__Bacillota_C	c__Negativicutes	o__Acidaminococcales	f__Acidaminococcaceae	g__CAG-266	s__CAG-266 sp000436095	yes	no	propionate
ntk_p_tau_a_beta_1_42_derived	2206_bin37		var_biomarker ~ apoe4	0.707551	0.197744	3.57812	0.000346079	98.28	0.6	1720079	d__Bacteria	p__Bacillota_C	c__Negativicutes	o__Acidaminococcales	f__Acidaminococcaceae	g__CAG-266	s__CAG-266 sp000436095	yes	no	propionate
ntk_p_tau_a_beta_1_42_derived	2206_bin37		var_biomarker ~ ntk_table	-0.372573	0.170487	-2.18535	0.0288631	98.28	0.6	1720079	d__Bacteria	p__Bacillota_C	c__Negativicutes	o__Acidaminococcales	f__Acidaminococcaceae	g__CAG-266	s__CAG-266 sp000436095	yes	no	propionate
ntk_p_tau_a_beta_1_42_derived	2206_bin37		var_biomarker ~ bristol_type_1_7	0.0135496	0.086049	0.157464	0.87488	98.28	0.6	1720079	d__Bacteria	p__Bacillota_C	c__Negativicutes	o__Acidaminococcales	f__Acidaminococcaceae	g__CAG-266	s__CAG-266 sp000436095	yes	no	propionate
ntk_p_tau_a_beta_1_42_derived	2206_bin41		var_biomarker ~ var_mb	0.0949127	0.0505272	1.87845	0.0603199	98.07	0.38	4892763	d__Bacteria	p__Pseudomonadota	c__Gammaproteobacteria	o__Enterobacterales	f__Enterobacteriaceae	g__Klebsiella	s__Klebsiella quasipneumoniae	no	no	none
ntk_p_tau_a_beta_1_42_derived	2206_bin41		var_biomarker ~ sex	-0.287173	0.494929	-0.580231	0.561759	98.07	0.38	4892763	d__Bacteria	p__Pseudomonadota	c__Gammaproteobacteria	o__Enterobacterales	f__Enterobacteriaceae	g__Klebsiella	s__Klebsiella quasipneumoniae	no	no	none
ntk_p_tau_a_beta_1_42_derived	2206_bin41		var_biomarker ~ var_mb_by_sex	-0.0217336	0.110699	-0.19633	0.844352	98.07	0.38	4892763	d__Bacteria	p__Pseudomonadota	c__Gammaproteobacteria	o__Enterobacterales	f__Enterobacteriaceae	g__Klebsiella	s__Klebsiella quasipneumoniae	no	no	none
ntk_p_tau_a_beta_1_42_derived	2206_bin41		var_biomarker ~ mars_age	0.0250456	0.0113841	2.20005	0.0278034	98.07	0.38	4892763	d__Bacteria	p__Pseudomonadota	c__Gammaproteobacteria	o__Enterobacterales	f__Enterobacteriaceae	g__Klebsiella	s__Klebsiella quasipneumoniae	no	no	none
ntk_p_tau_a_beta_1_42_derived	2206_bin41		var_biomarker ~ apoe4	0.638143	0.175486	3.63642	0.000276449	98.07	0.38	4892763	d__Bacteria	p__Pseudomonadota	c__Gammaproteobacteria	o__Enterobacterales	f__Enterobacteriaceae	g__Klebsiella	s__Klebsiella quasipneumoniae	no	no	none
ntk_p_tau_a_beta_1_42_derived	2206_bin41		var_biomarker ~ ntk_table	-0.416185	0.165742	-2.51105	0.0120374	98.07	0.38	4892763	d__Bacteria	p__Pseudomonadota	c__Gammaproteobacteria	o__Enterobacterales	f__Enterobacteriaceae	g__Klebsiella	s__Klebsiella quasipneumoniae	no	no	none
ntk_p_tau_a_beta_1_42_derived	2206_bin41		var_biomarker ~ bristol_type_1_7	0.00256193	0.0833173	0.0307491	0.97547	98.07	0.38	4892763	d__Bacteria	p__Pseudomonadota	c__Gammaproteobacteria	o__Enterobacterales	f__Enterobacteriaceae	g__Klebsiella	s__Klebsiella quasipneumoniae	no	no	none
ntk_p_tau_a_beta_1_42_derived	2206_bin49		var_biomarker ~ var_mb	-0.0420649	0.0777629	-0.540939	0.58855	91.95	0	1785412	d__Bacteria	p__Bacillota_A	c__Clostridia	o__Oscillospirales	f__Oscillospiraceae	g__ER4	s__ER4 sp900317525	no	no	none
ntk_p_tau_a_beta_1_42_derived	2206_bin49		var_biomarker ~ sex	-0.227135	0.172304	-1.31823	0.187428	91.95	0	1785412	d__Bacteria	p__Bacillota_A	c__Clostridia	o__Oscillospirales	f__Oscillospiraceae	g__ER4	s__ER4 sp900317525	no	no	none
ntk_p_tau_a_beta_1_42_derived	2206_bin49		var_biomarker ~ var_mb_by_sex	0.054996	0.110775	0.496465	0.619566	91.95	0	1785412	d__Bacteria	p__Bacillota_A	c__Clostridia	o__Oscillospirales	f__Oscillospiraceae	g__ER4	s__ER4 sp900317525	no	no	none
ntk_p_tau_a_beta_1_42_derived	2206_bin49		var_biomarker ~ mars_age	0.0259106	0.0116585	2.22247	0.0262518	91.95	0	1785412	d__Bacteria	p__Bacillota_A	c__Clostridia	o__Oscillospirales	f__Oscillospiraceae	g__ER4	s__ER4 sp900317525	no	no	none
ntk_p_tau_a_beta_1_42_derived	2206_bin49		var_biomarker ~ apoe4	0.644077	0.187606	3.43313	0.000596653	91.95	0	1785412	d__Bacteria	p__Bacillota_A	c__Clostridia	o__Oscillospirales	f__Oscillospiraceae	g__ER4	s__ER4 sp900317525	no	no	none
ntk_p_tau_a_beta_1_42_derived	2206_bin49		var_biomarker ~ ntk_table	-0.40292	0.16934	-2.37936	0.017343	91.95	0	1785412	d__Bacteria	p__Bacillota_A	c__Clostridia	o__Oscillospirales	f__Oscillospiraceae	g__ER4	s__ER4 sp900317525	no	no	none
ntk_p_tau_a_beta_1_42_derived	2206_bin49		var_biomarker ~ bristol_type_1_7	0.011543	0.0871751	0.132412	0.894659	91.95	0	1785412	d__Bacteria	p__Bacillota_A	c__Clostridia	o__Oscillospirales	f__Oscillospiraceae	g__ER4	s__ER4 sp900317525	no	no	none
ntk_p_tau_a_beta_1_42_derived	2206_bin53		var_biomarker ~ var_mb	-0.0846307	0.0980781	-0.862891	0.388198	92.13	0.51	2132160	d__Bacteria	p__Bacillota_A	c__Clostridia	o__Oscillospirales	f__Ruminococcaceae	g__Faecalibacterium	s__Faecalibacterium prausnitzii	no	no	none
ntk_p_tau_a_beta_1_42_derived	2206_bin53		var_biomarker ~ sex	-0.479747	0.213918	-2.24266	0.0249184	92.13	0.51	2132160	d__Bacteria	p__Bacillota_A	c__Clostridia	o__Oscillospirales	f__Ruminococcaceae	g__Faecalibacterium	s__Faecalibacterium prausnitzii	no	no	none
ntk_p_tau_a_beta_1_42_derived	2206_bin53		var_biomarker ~ var_mb_by_sex	0.231713	0.167846	1.38051	0.167429	92.13	0.51	2132160	d__Bacteria	p__Bacillota_A	c__Clostridia	o__Oscillospirales	f__Ruminococcaceae	g__Faecalibacterium	s__Faecalibacterium prausnitzii	no	no	none
ntk_p_tau_a_beta_1_42_derived	2206_bin53		var_biomarker ~ mars_age	0.0300288	0.0123384	2.43376	0.014943	92.13	0.51	2132160	d__Bacteria	p__Bacillota_A	c__Clostridia	o__Oscillospirales	f__Ruminococcaceae	g__Faecalibacterium	s__Faecalibacterium prausnitzii	no	no	none
ntk_p_tau_a_beta_1_42_derived	2206_bin53		var_biomarker ~ apoe4	0.7064	0.203009	3.47966	0.000502059	92.13	0.51	2132160	d__Bacteria	p__Bacillota_A	c__Clostridia	o__Oscillospirales	f__Ruminococcaceae	g__Faecalibacterium	s__Faecalibacterium prausnitzii	no	no	none
ntk_p_tau_a_beta_1_42_derived	2206_bin53		var_biomarker ~ ntk_table	-0.385572	0.173072	-2.22782	0.0258926	92.13	0.51	2132160	d__Bacteria	p__Bacillota_A	c__Clostridia	o__Oscillospirales	f__Ruminococcaceae	g__Faecalibacterium	s__Faecalibacterium prausnitzii	no	no	none
ntk_p_tau_a_beta_1_42_derived	2206_bin53		var_biomarker ~ bristol_type_1_7	0.0163955	0.0852653	0.192288	0.847516	92.13	0.51	2132160	d__Bacteria	p__Bacillota_A	c__Clostridia	o__Oscillospirales	f__Ruminococcaceae	g__Faecalibacterium	s__Faecalibacterium prausnitzii	no	no	none
ntk_p_tau_a_beta_1_42_derived	2206_bin57		var_biomarker ~ var_mb	0.1565	0.279405	0.560118	0.575399	96.84	1.27	3571659	d__Bacteria	p__Bacillota_A	c__Clostridia	o__Lachnospirales	f__Lachnospiraceae	g__KLE1615	s__KLE1615 sp900066985	no	no	none
ntk_p_tau_a_beta_1_42_derived	2206_bin57		var_biomarker ~ sex	1.11909	1.27166	0.88002	0.378848	96.84	1.27	3571659	d__Bacteria	p__Bacillota_A	c__Clostridia	o__Lachnospirales	f__Lachnospiraceae	g__KLE1615	s__KLE1615 sp900066985	no	no	none
ntk_p_tau_a_beta_1_42_derived	2206_bin57		var_biomarker ~ var_mb_by_sex	-0.375499	0.347478	-1.08064	0.279857	96.84	1.27	3571659	d__Bacteria	p__Bacillota_A	c__Clostridia	o__Lachnospirales	f__Lachnospiraceae	g__KLE1615	s__KLE1615 sp900066985	no	no	none
ntk_p_tau_a_beta_1_42_derived	2206_bin57		var_biomarker ~ mars_age	0.0249908	0.0120969	2.06588	0.0388399	96.84	1.27	3571659	d__Bacteria	p__Bacillota_A	c__Clostridia	o__Lachnospirales	f__Lachnospiraceae	g__KLE1615	s__KLE1615 sp900066985	no	no	none
ntk_p_tau_a_beta_1_42_derived	2206_bin57		var_biomarker ~ apoe4	0.653301	0.191143	3.41786	0.000631148	96.84	1.27	3571659	d__Bacteria	p__Bacillota_A	c__Clostridia	o__Lachnospirales	f__Lachnospiraceae	g__KLE1615	s__KLE1615 sp900066985	no	no	none
ntk_p_tau_a_beta_1_42_derived	2206_bin57		var_biomarker ~ ntk_table	-0.394648	0.166012	-2.37722	0.0174434	96.84	1.27	3571659	d__Bacteria	p__Bacillota_A	c__Clostridia	o__Lachnospirales	f__Lachnospiraceae	g__KLE1615	s__KLE1615 sp900066985	no	no	none
ntk_p_tau_a_beta_1_42_derived	2206_bin57		var_biomarker ~ bristol_type_1_7	0.0122865	0.0887294	0.138472	0.889868	96.84	1.27	3571659	d__Bacteria	p__Bacillota_A	c__Clostridia	o__Lachnospirales	f__Lachnospiraceae	g__KLE1615	s__KLE1615 sp900066985	no	no	none
ntk_p_tau_a_beta_1_42_derived	2206_bin88		var_biomarker ~ var_mb	-0.120275	0.0875724	-1.37344	0.169616	97.58	0	2026270	d__Bacteria	p__Bacillota_A	c__Clostridia	o__Christensenellales	f__CAG-138	g__Phil1	s__Phil1 sp001940855	yes	no	propionate
ntk_p_tau_a_beta_1_42_derived	2206_bin88		var_biomarker ~ sex	0.304847	0.299614	1.01747	0.308931	97.58	0	2026270	d__Bacteria	p__Bacillota_A	c__Clostridia	o__Christensenellales	f__CAG-138	g__Phil1	s__Phil1 sp001940855	yes	no	propionate
ntk_p_tau_a_beta_1_42_derived	2206_bin88		var_biomarker ~ var_mb_by_sex	0.299101	0.134789	2.21904	0.0264841	97.58	0	2026270	d__Bacteria	p__Bacillota_A	c__Clostridia	o__Christensenellales	f__CAG-138	g__Phil1	s__Phil1 sp001940855	yes	no	propionate
ntk_p_tau_a_beta_1_42_derived	2206_bin88		var_biomarker ~ mars_age	0.0229657	0.0113203	2.02871	0.0424878	97.58	0	2026270	d__Bacteria	p__Bacillota_A	c__Clostridia	o__Christensenellales	f__CAG-138	g__Phil1	s__Phil1 sp001940855	yes	no	propionate
ntk_p_tau_a_beta_1_42_derived	2206_bin88		var_biomarker ~ apoe4	0.672781	0.198656	3.38666	0.000707489	97.58	0	2026270	d__Bacteria	p__Bacillota_A	c__Clostridia	o__Christensenellales	f__CAG-138	g__Phil1	s__Phil1 sp001940855	yes	no	propionate
ntk_p_tau_a_beta_1_42_derived	2206_bin88		var_biomarker ~ ntk_table	-0.408228	0.164173	-2.48658	0.0128978	97.58	0	2026270	d__Bacteria	p__Bacillota_A	c__Clostridia	o__Christensenellales	f__CAG-138	g__Phil1	s__Phil1 sp001940855	yes	no	propionate
ntk_p_tau_a_beta_1_42_derived	2206_bin88		var_biomarker ~ bristol_type_1_7	0.00734495	0.0965328	0.0760876	0.939349	97.58	0	2026270	d__Bacteria	p__Bacillota_A	c__Clostridia	o__Christensenellales	f__CAG-138	g__Phil1	s__Phil1 sp001940855	yes	no	propionate
ntk_p_tau_a_beta_1_42_derived	2207_bin110		var_biomarker ~ var_mb	0.230478	0.181099	1.27267	0.203137	98.2	1.8	2003505	d__Bacteria	p__Bacillota_C	c__Negativicutes	o__Acidaminococcales	f__Acidaminococcaceae	g__Phascolarctobacterium_A	s__	yes	no	propionate
ntk_p_tau_a_beta_1_42_derived	2207_bin110		var_biomarker ~ sex	-0.958769	0.595182	-1.61089	0.107205	98.2	1.8	2003505	d__Bacteria	p__Bacillota_C	c__Negativicutes	o__Acidaminococcales	f__Acidaminococcaceae	g__Phascolarctobacterium_A	s__	yes	no	propionate
ntk_p_tau_a_beta_1_42_derived	2207_bin110		var_biomarker ~ var_mb_by_sex	-0.23654	0.185122	-1.27775	0.201337	98.2	1.8	2003505	d__Bacteria	p__Bacillota_C	c__Negativicutes	o__Acidaminococcales	f__Acidaminococcaceae	g__Phascolarctobacterium_A	s__	yes	no	propionate
ntk_p_tau_a_beta_1_42_derived	2207_bin110		var_biomarker ~ mars_age	0.0261824	0.011528	2.27121	0.0231344	98.2	1.8	2003505	d__Bacteria	p__Bacillota_C	c__Negativicutes	o__Acidaminococcales	f__Acidaminococcaceae	g__Phascolarctobacterium_A	s__	yes	no	propionate
ntk_p_tau_a_beta_1_42_derived	2207_bin110		var_biomarker ~ apoe4	0.662895	0.193662	3.42295	0.000619447	98.2	1.8	2003505	d__Bacteria	p__Bacillota_C	c__Negativicutes	o__Acidaminococcales	f__Acidaminococcaceae	g__Phascolarctobacterium_A	s__	yes	no	propionate
ntk_p_tau_a_beta_1_42_derived	2207_bin110		var_biomarker ~ ntk_table	-0.348342	0.176757	-1.97074	0.0487538	98.2	1.8	2003505	d__Bacteria	p__Bacillota_C	c__Negativicutes	o__Acidaminococcales	f__Acidaminococcaceae	g__Phascolarctobacterium_A	s__	yes	no	propionate
ntk_p_tau_a_beta_1_42_derived	2207_bin110		var_biomarker ~ bristol_type_1_7	0.0180544	0.0869211	0.20771	0.835456	98.2	1.8	2003505	d__Bacteria	p__Bacillota_C	c__Negativicutes	o__Acidaminococcales	f__Acidaminococcaceae	g__Phascolarctobacterium_A	s__	yes	no	propionate
ntk_p_tau_a_beta_1_42_derived	2207_bin111		var_biomarker ~ var_mb	-0.0560179	0.0993493	-0.563848	0.572858	95.83	3.74	2334935	d__Bacteria	p__Bacillota_A	c__Clostridia	o__Lachnospirales	f__Lachnospiraceae	g__UBA11774	s__UBA11774 sp003507655	no	yes	butyrate
ntk_p_tau_a_beta_1_42_derived	2207_bin111		var_biomarker ~ sex	-0.190531	0.296729	-0.642105	0.520805	95.83	3.74	2334935	d__Bacteria	p__Bacillota_A	c__Clostridia	o__Lachnospirales	f__Lachnospiraceae	g__UBA11774	s__UBA11774 sp003507655	no	yes	butyrate
ntk_p_tau_a_beta_1_42_derived	2207_bin111		var_biomarker ~ var_mb_by_sex	-0.0332137	0.126892	-0.261747	0.793517	95.83	3.74	2334935	d__Bacteria	p__Bacillota_A	c__Clostridia	o__Lachnospirales	f__Lachnospiraceae	g__UBA11774	s__UBA11774 sp003507655	no	yes	butyrate
ntk_p_tau_a_beta_1_42_derived	2207_bin111		var_biomarker ~ mars_age	0.0275939	0.0121557	2.27003	0.0232055	95.83	3.74	2334935	d__Bacteria	p__Bacillota_A	c__Clostridia	o__Lachnospirales	f__Lachnospiraceae	g__UBA11774	s__UBA11774 sp003507655	no	yes	butyrate
ntk_p_tau_a_beta_1_42_derived	2207_bin111		var_biomarker ~ apoe4	0.652616	0.187662	3.47761	0.000505914	95.83	3.74	2334935	d__Bacteria	p__Bacillota_A	c__Clostridia	o__Lachnospirales	f__Lachnospiraceae	g__UBA11774	s__UBA11774 sp003507655	no	yes	butyrate
ntk_p_tau_a_beta_1_42_derived	2207_bin111		var_biomarker ~ ntk_table	-0.374118	0.174124	-2.14857	0.0316687	95.83	3.74	2334935	d__Bacteria	p__Bacillota_A	c__Clostridia	o__Lachnospirales	f__Lachnospiraceae	g__UBA11774	s__UBA11774 sp003507655	no	yes	butyrate
ntk_p_tau_a_beta_1_42_derived	2207_bin111		var_biomarker ~ bristol_type_1_7	0.0118208	0.083961	0.140789	0.888036	95.83	3.74	2334935	d__Bacteria	p__Bacillota_A	c__Clostridia	o__Lachnospirales	f__Lachnospiraceae	g__UBA11774	s__UBA11774 sp003507655	no	yes	butyrate
ntk_p_tau_a_beta_1_42_derived	2207_bin20		var_biomarker ~ var_mb	-0.0669179	0.125665	-0.532511	0.594372	93.71	1.86	2877229	d__Bacteria	p__Bacillota_A	c__Clostridia	o__Christensenellales	f__CAG-74	g__UBA11524	s__UBA11524 sp000437595	no	no	none
ntk_p_tau_a_beta_1_42_derived	2207_bin20		var_biomarker ~ sex	-0.27543	0.169848	-1.62163	0.104884	93.71	1.86	2877229	d__Bacteria	p__Bacillota_A	c__Clostridia	o__Christensenellales	f__CAG-74	g__UBA11524	s__UBA11524 sp000437595	no	no	none
ntk_p_tau_a_beta_1_42_derived	2207_bin20		var_biomarker ~ var_mb_by_sex	0.0675052	0.129375	0.52178	0.601823	93.71	1.86	2877229	d__Bacteria	p__Bacillota_A	c__Clostridia	o__Christensenellales	f__CAG-74	g__UBA11524	s__UBA11524 sp000437595	no	no	none
ntk_p_tau_a_beta_1_42_derived	2207_bin20		var_biomarker ~ mars_age	0.0264592	0.0118138	2.23969	0.0251112	93.71	1.86	2877229	d__Bacteria	p__Bacillota_A	c__Clostridia	o__Christensenellales	f__CAG-74	g__UBA11524	s__UBA11524 sp000437595	no	no	none
ntk_p_tau_a_beta_1_42_derived	2207_bin20		var_biomarker ~ apoe4	0.645281	0.188512	3.42303	0.00061928	93.71	1.86	2877229	d__Bacteria	p__Bacillota_A	c__Clostridia	o__Christensenellales	f__CAG-74	g__UBA11524	s__UBA11524 sp000437595	no	no	none
ntk_p_tau_a_beta_1_42_derived	2207_bin20		var_biomarker ~ ntk_table	-0.398155	0.176501	-2.25582	0.024082	93.71	1.86	2877229	d__Bacteria	p__Bacillota_A	c__Clostridia	o__Christensenellales	f__CAG-74	g__UBA11524	s__UBA11524 sp000437595	no	no	none
ntk_p_tau_a_beta_1_42_derived	2207_bin20		var_biomarker ~ bristol_type_1_7	0.00860829	0.0916962	0.0938784	0.925206	93.71	1.86	2877229	d__Bacteria	p__Bacillota_A	c__Clostridia	o__Christensenellales	f__CAG-74	g__UBA11524	s__UBA11524 sp000437595	no	no	none
ntk_p_tau_a_beta_1_42_derived	2207_bin26		var_biomarker ~ var_mb	0.00942484	0.0784061	0.120206	0.90432	94.35	1.61	1911564	d__Bacteria	p__Actinomycetota	c__Coriobacteriia	o__Coriobacteriales	f__Coriobacteriaceae	g__Collinsella	s__Collinsella aerofaciens_G	no	no	none
ntk_p_tau_a_beta_1_42_derived	2207_bin26		var_biomarker ~ sex	-0.254523	0.174356	-1.45979	0.144348	94.35	1.61	1911564	d__Bacteria	p__Actinomycetota	c__Coriobacteriia	o__Coriobacteriales	f__Coriobacteriaceae	g__Collinsella	s__Collinsella aerofaciens_G	no	no	none
ntk_p_tau_a_beta_1_42_derived	2207_bin26		var_biomarker ~ var_mb_by_sex	0.0342568	0.116882	0.293088	0.769455	94.35	1.61	1911564	d__Bacteria	p__Actinomycetota	c__Coriobacteriia	o__Coriobacteriales	f__Coriobacteriaceae	g__Collinsella	s__Collinsella aerofaciens_G	no	no	none
ntk_p_tau_a_beta_1_42_derived	2207_bin26		var_biomarker ~ mars_age	0.0263022	0.0115911	2.26917	0.0232579	94.35	1.61	1911564	d__Bacteria	p__Actinomycetota	c__Coriobacteriia	o__Coriobacteriales	f__Coriobacteriaceae	g__Collinsella	s__Collinsella aerofaciens_G	no	no	none
ntk_p_tau_a_beta_1_42_derived	2207_bin26		var_biomarker ~ apoe4	0.651346	0.18716	3.48016	0.000501123	94.35	1.61	1911564	d__Bacteria	p__Actinomycetota	c__Coriobacteriia	o__Coriobacteriales	f__Coriobacteriaceae	g__Collinsella	s__Collinsella aerofaciens_G	no	no	none
ntk_p_tau_a_beta_1_42_derived	2207_bin26		var_biomarker ~ ntk_table	-0.391923	0.164265	-2.38592	0.0170362	94.35	1.61	1911564	d__Bacteria	p__Actinomycetota	c__Coriobacteriia	o__Coriobacteriales	f__Coriobacteriaceae	g__Collinsella	s__Collinsella aerofaciens_G	no	no	none
ntk_p_tau_a_beta_1_42_derived	2207_bin26		var_biomarker ~ bristol_type_1_7	0.0200356	0.0886596	0.225983	0.821214	94.35	1.61	1911564	d__Bacteria	p__Actinomycetota	c__Coriobacteriia	o__Coriobacteriales	f__Coriobacteriaceae	g__Collinsella	s__Collinsella aerofaciens_G	no	no	none
ntk_p_tau_a_beta_1_42_derived	2207_bin30		var_biomarker ~ var_mb	0.028534	0.0285502	0.999432	0.317585	97.96	0	2703527	d__Bacteria	p__Verrucomicrobiota	c__Verrucomicrobiae	o__Verrucomicrobiales	f__Akkermansiaceae	g__Akkermansia	s__Akkermansia muciniphila	yes	no	propionate
ntk_p_tau_a_beta_1_42_derived	2207_bin30		var_biomarker ~ sex	-0.296536	0.152485	-1.94469	0.0518127	97.96	0	2703527	d__Bacteria	p__Verrucomicrobiota	c__Verrucomicrobiae	o__Verrucomicrobiales	f__Akkermansiaceae	g__Akkermansia	s__Akkermansia muciniphila	yes	no	propionate
ntk_p_tau_a_beta_1_42_derived	2207_bin30		var_biomarker ~ var_mb_by_sex	-0.0328761	0.0408012	-0.805764	0.420379	97.96	0	2703527	d__Bacteria	p__Verrucomicrobiota	c__Verrucomicrobiae	o__Verrucomicrobiales	f__Akkermansiaceae	g__Akkermansia	s__Akkermansia muciniphila	yes	no	propionate
ntk_p_tau_a_beta_1_42_derived	2207_bin30		var_biomarker ~ mars_age	0.0266252	0.0116378	2.28783	0.0221476	97.96	0	2703527	d__Bacteria	p__Verrucomicrobiota	c__Verrucomicrobiae	o__Verrucomicrobiales	f__Akkermansiaceae	g__Akkermansia	s__Akkermansia muciniphila	yes	no	propionate
ntk_p_tau_a_beta_1_42_derived	2207_bin30		var_biomarker ~ apoe4	0.665282	0.192173	3.46189	0.000536405	97.96	0	2703527	d__Bacteria	p__Verrucomicrobiota	c__Verrucomicrobiae	o__Verrucomicrobiales	f__Akkermansiaceae	g__Akkermansia	s__Akkermansia muciniphila	yes	no	propionate
ntk_p_tau_a_beta_1_42_derived	2207_bin30		var_biomarker ~ ntk_table	-0.396043	0.169695	-2.33385	0.0196035	97.96	0	2703527	d__Bacteria	p__Verrucomicrobiota	c__Verrucomicrobiae	o__Verrucomicrobiales	f__Akkermansiaceae	g__Akkermansia	s__Akkermansia muciniphila	yes	no	propionate
ntk_p_tau_a_beta_1_42_derived	2207_bin30		var_biomarker ~ bristol_type_1_7	0.0189539	0.0837332	0.226361	0.820921	97.96	0	2703527	d__Bacteria	p__Verrucomicrobiota	c__Verrucomicrobiae	o__Verrucomicrobiales	f__Akkermansiaceae	g__Akkermansia	s__Akkermansia muciniphila	yes	no	propionate
ntk_p_tau_a_beta_1_42_derived	2207_bin33		var_biomarker ~ var_mb	-0.093249	0.0804555	-1.15901	0.24645	90.93	1.11	2137109	d__Bacteria	p__Bacillota_A	c__Clostridia	o__Oscillospirales	f__Ruminococcaceae	g__Faecalibacterium	s__Faecalibacterium longum	no	yes	butyrate
ntk_p_tau_a_beta_1_42_derived	2207_bin33		var_biomarker ~ sex	-0.406146	0.292993	-1.3862	0.165686	90.93	1.11	2137109	d__Bacteria	p__Bacillota_A	c__Clostridia	o__Oscillospirales	f__Ruminococcaceae	g__Faecalibacterium	s__Faecalibacterium longum	no	yes	butyrate
ntk_p_tau_a_beta_1_42_derived	2207_bin33		var_biomarker ~ var_mb_by_sex	0.11635	0.154758	0.75182	0.452159	90.93	1.11	2137109	d__Bacteria	p__Bacillota_A	c__Clostridia	o__Oscillospirales	f__Ruminococcaceae	g__Faecalibacterium	s__Faecalibacterium longum	no	yes	butyrate
ntk_p_tau_a_beta_1_42_derived	2207_bin33		var_biomarker ~ mars_age	0.0276424	0.0116289	2.37704	0.0174522	90.93	1.11	2137109	d__Bacteria	p__Bacillota_A	c__Clostridia	o__Oscillospirales	f__Ruminococcaceae	g__Faecalibacterium	s__Faecalibacterium longum	no	yes	butyrate
ntk_p_tau_a_beta_1_42_derived	2207_bin33		var_biomarker ~ apoe4	0.664894	0.188816	3.52138	0.000429304	90.93	1.11	2137109	d__Bacteria	p__Bacillota_A	c__Clostridia	o__Oscillospirales	f__Ruminococcaceae	g__Faecalibacterium	s__Faecalibacterium longum	no	yes	butyrate
ntk_p_tau_a_beta_1_42_derived	2207_bin33		var_biomarker ~ ntk_table	-0.387425	0.166514	-2.32669	0.0199819	90.93	1.11	2137109	d__Bacteria	p__Bacillota_A	c__Clostridia	o__Oscillospirales	f__Ruminococcaceae	g__Faecalibacterium	s__Faecalibacterium longum	no	yes	butyrate
ntk_p_tau_a_beta_1_42_derived	2207_bin33		var_biomarker ~ bristol_type_1_7	0.0338683	0.0856261	0.395537	0.692447	90.93	1.11	2137109	d__Bacteria	p__Bacillota_A	c__Clostridia	o__Oscillospirales	f__Ruminococcaceae	g__Faecalibacterium	s__Faecalibacterium longum	no	yes	butyrate
ntk_p_tau_a_beta_1_42_derived	2207_bin34		var_biomarker ~ var_mb	-0.0190784	0.0709583	-0.268868	0.788031	97.65	0	2629038	d__Bacteria	p__Bacillota_A	c__Clostridia	o__Oscillospirales	f__Ruminococcaceae	g__Ruminococcus	s__	no	no	none
ntk_p_tau_a_beta_1_42_derived	2207_bin34		var_biomarker ~ sex	-0.381626	0.238927	-1.59725	0.110211	97.65	0	2629038	d__Bacteria	p__Bacillota_A	c__Clostridia	o__Oscillospirales	f__Ruminococcaceae	g__Ruminococcus	s__	no	no	none
ntk_p_tau_a_beta_1_42_derived	2207_bin34		var_biomarker ~ var_mb_by_sex	-0.0471223	0.0831498	-0.566715	0.570908	97.65	0	2629038	d__Bacteria	p__Bacillota_A	c__Clostridia	o__Oscillospirales	f__Ruminococcaceae	g__Ruminococcus	s__	no	no	none
ntk_p_tau_a_beta_1_42_derived	2207_bin34		var_biomarker ~ mars_age	0.0283289	0.0118599	2.38862	0.0169116	97.65	0	2629038	d__Bacteria	p__Bacillota_A	c__Clostridia	o__Oscillospirales	f__Ruminococcaceae	g__Ruminococcus	s__	no	no	none
ntk_p_tau_a_beta_1_42_derived	2207_bin34		var_biomarker ~ apoe4	0.651261	0.190144	3.4251	0.000614578	97.65	0	2629038	d__Bacteria	p__Bacillota_A	c__Clostridia	o__Oscillospirales	f__Ruminococcaceae	g__Ruminococcus	s__	no	no	none
ntk_p_tau_a_beta_1_42_derived	2207_bin34		var_biomarker ~ ntk_table	-0.394402	0.170146	-2.31802	0.0204484	97.65	0	2629038	d__Bacteria	p__Bacillota_A	c__Clostridia	o__Oscillospirales	f__Ruminococcaceae	g__Ruminococcus	s__	no	no	none
ntk_p_tau_a_beta_1_42_derived	2207_bin34		var_biomarker ~ bristol_type_1_7	0.00722308	0.088573	0.0815494	0.935005	97.65	0	2629038	d__Bacteria	p__Bacillota_A	c__Clostridia	o__Oscillospirales	f__Ruminococcaceae	g__Ruminococcus	s__	no	no	none
ntk_p_tau_a_beta_1_42_derived	2207_bin57		var_biomarker ~ var_mb	-0.173686	0.100307	-1.73155	0.0833532	92.62	0	1963714	d__Bacteria	p__Bacillota_A	c__Clostridia	o__Oscillospirales	f__Oscillospiraceae	g__CAG-103	s__CAG-103 sp900757655	no	no	none
ntk_p_tau_a_beta_1_42_derived	2207_bin57		var_biomarker ~ sex	-0.139218	0.147576	-0.943364	0.345495	92.62	0	1963714	d__Bacteria	p__Bacillota_A	c__Clostridia	o__Oscillospirales	f__Oscillospiraceae	g__CAG-103	s__CAG-103 sp900757655	no	no	none
ntk_p_tau_a_beta_1_42_derived	2207_bin57		var_biomarker ~ var_mb_by_sex	0.0986223	0.127298	0.774734	0.438497	92.62	0	1963714	d__Bacteria	p__Bacillota_A	c__Clostridia	o__Oscillospirales	f__Oscillospiraceae	g__CAG-103	s__CAG-103 sp900757655	no	no	none
ntk_p_tau_a_beta_1_42_derived	2207_bin57		var_biomarker ~ mars_age	0.026255	0.0124601	2.10712	0.0351075	92.62	0	1963714	d__Bacteria	p__Bacillota_A	c__Clostridia	o__Oscillospirales	f__Oscillospiraceae	g__CAG-103	s__CAG-103 sp900757655	no	no	none
ntk_p_tau_a_beta_1_42_derived	2207_bin57		var_biomarker ~ apoe4	0.625903	0.187943	3.33028	0.000867583	92.62	0	1963714	d__Bacteria	p__Bacillota_A	c__Clostridia	o__Oscillospirales	f__Oscillospiraceae	g__CAG-103	s__CAG-103 sp900757655	no	no	none
ntk_p_tau_a_beta_1_42_derived	2207_bin57		var_biomarker ~ ntk_table	-0.428339	0.166596	-2.57112	0.0101371	92.62	0	1963714	d__Bacteria	p__Bacillota_A	c__Clostridia	o__Oscillospirales	f__Oscillospiraceae	g__CAG-103	s__CAG-103 sp900757655	no	no	none
ntk_p_tau_a_beta_1_42_derived	2207_bin57		var_biomarker ~ bristol_type_1_7	-0.0230261	0.0900748	-0.255634	0.798234	92.62	0	1963714	d__Bacteria	p__Bacillota_A	c__Clostridia	o__Oscillospirales	f__Oscillospiraceae	g__CAG-103	s__CAG-103 sp900757655	no	no	none
ntk_p_tau_a_beta_1_42_derived	2207_bin58		var_biomarker ~ var_mb	0.135534	0.10002	1.35506	0.175397	92.7	0	1670037	d__Bacteria	p__Bacillota	c__Bacilli	o__RF39	f__UBA660	g__Scybalousia	s__Scybalousia sp900543675	no	no	none
ntk_p_tau_a_beta_1_42_derived	2207_bin58		var_biomarker ~ sex	-0.440844	0.190916	-2.3091	0.0209379	92.7	0	1670037	d__Bacteria	p__Bacillota	c__Bacilli	o__RF39	f__UBA660	g__Scybalousia	s__Scybalousia sp900543675	no	no	none
ntk_p_tau_a_beta_1_42_derived	2207_bin58		var_biomarker ~ var_mb_by_sex	-0.200532	0.129414	-1.54954	0.121251	92.7	0	1670037	d__Bacteria	p__Bacillota	c__Bacilli	o__RF39	f__UBA660	g__Scybalousia	s__Scybalousia sp900543675	no	no	none
ntk_p_tau_a_beta_1_42_derived	2207_bin58		var_biomarker ~ mars_age	0.0260836	0.011609	2.24683	0.0246506	92.7	0	1670037	d__Bacteria	p__Bacillota	c__Bacilli	o__RF39	f__UBA660	g__Scybalousia	s__Scybalousia sp900543675	no	no	none
ntk_p_tau_a_beta_1_42_derived	2207_bin58		var_biomarker ~ apoe4	0.685413	0.187519	3.65517	0.000257009	92.7	0	1670037	d__Bacteria	p__Bacillota	c__Bacilli	o__RF39	f__UBA660	g__Scybalousia	s__Scybalousia sp900543675	no	no	none
ntk_p_tau_a_beta_1_42_derived	2207_bin58		var_biomarker ~ ntk_table	-0.362519	0.172233	-2.10482	0.0353071	92.7	0	1670037	d__Bacteria	p__Bacillota	c__Bacilli	o__RF39	f__UBA660	g__Scybalousia	s__Scybalousia sp900543675	no	no	none
ntk_p_tau_a_beta_1_42_derived	2207_bin58		var_biomarker ~ bristol_type_1_7	0.0167804	0.0871196	0.192614	0.847261	92.7	0	1670037	d__Bacteria	p__Bacillota	c__Bacilli	o__RF39	f__UBA660	g__Scybalousia	s__Scybalousia sp900543675	no	no	none
ntk_p_tau_a_beta_1_42_derived	2207_bin65		var_biomarker ~ var_mb	0.289827	0.132465	2.18795	0.0286735	98.53	0.31	3871883	d__Bacteria	p__Bacteroidota	c__Bacteroidia	o__Bacteroidales	f__Bacteroidaceae	g__Paraprevotella	s__Paraprevotella clara	yes	no	propionate
ntk_p_tau_a_beta_1_42_derived	2207_bin65		var_biomarker ~ sex	0.913759	0.616586	1.48197	0.138349	98.53	0.31	3871883	d__Bacteria	p__Bacteroidota	c__Bacteroidia	o__Bacteroidales	f__Bacteroidaceae	g__Paraprevotella	s__Paraprevotella clara	yes	no	propionate
ntk_p_tau_a_beta_1_42_derived	2207_bin65		var_biomarker ~ var_mb_by_sex	-0.321445	0.164632	-1.95251	0.0508778	98.53	0.31	3871883	d__Bacteria	p__Bacteroidota	c__Bacteroidia	o__Bacteroidales	f__Bacteroidaceae	g__Paraprevotella	s__Paraprevotella clara	yes	no	propionate
ntk_p_tau_a_beta_1_42_derived	2207_bin65		var_biomarker ~ mars_age	0.0268249	0.0122882	2.18299	0.0290369	98.53	0.31	3871883	d__Bacteria	p__Bacteroidota	c__Bacteroidia	o__Bacteroidales	f__Bacteroidaceae	g__Paraprevotella	s__Paraprevotella clara	yes	no	propionate
ntk_p_tau_a_beta_1_42_derived	2207_bin65		var_biomarker ~ apoe4	0.640084	0.184687	3.46577	0.000528714	98.53	0.31	3871883	d__Bacteria	p__Bacteroidota	c__Bacteroidia	o__Bacteroidales	f__Bacteroidaceae	g__Paraprevotella	s__Paraprevotella clara	yes	no	propionate
ntk_p_tau_a_beta_1_42_derived	2207_bin65		var_biomarker ~ ntk_table	-0.393751	0.171237	-2.29946	0.021479	98.53	0.31	3871883	d__Bacteria	p__Bacteroidota	c__Bacteroidia	o__Bacteroidales	f__Bacteroidaceae	g__Paraprevotella	s__Paraprevotella clara	yes	no	propionate
ntk_p_tau_a_beta_1_42_derived	2207_bin65		var_biomarker ~ bristol_type_1_7	-0.0205216	0.0875469	-0.234407	0.814669	98.53	0.31	3871883	d__Bacteria	p__Bacteroidota	c__Bacteroidia	o__Bacteroidales	f__Bacteroidaceae	g__Paraprevotella	s__Paraprevotella clara	yes	no	propionate
ntk_p_tau_a_beta_1_42_derived	2207_bin92		var_biomarker ~ var_mb	0.0774134	0.182479	0.424232	0.671397	94.41	1.23	2109562	d__Bacteria	p__Bacillota_A	c__Clostridia	o__Oscillospirales	f__CAG-272	g__UMGS1312	s__UMGS1312 sp934446065	no	no	none
ntk_p_tau_a_beta_1_42_derived	2207_bin92		var_biomarker ~ sex	-0.295911	0.171205	-1.72841	0.0839151	94.41	1.23	2109562	d__Bacteria	p__Bacillota_A	c__Clostridia	o__Oscillospirales	f__CAG-272	g__UMGS1312	s__UMGS1312 sp934446065	no	no	none
ntk_p_tau_a_beta_1_42_derived	2207_bin92		var_biomarker ~ var_mb_by_sex	-0.125023	0.205429	-0.608594	0.542794	94.41	1.23	2109562	d__Bacteria	p__Bacillota_A	c__Clostridia	o__Oscillospirales	f__CAG-272	g__UMGS1312	s__UMGS1312 sp934446065	no	no	none
ntk_p_tau_a_beta_1_42_derived	2207_bin92		var_biomarker ~ mars_age	0.0275192	0.0118104	2.33008	0.0198017	94.41	1.23	2109562	d__Bacteria	p__Bacillota_A	c__Clostridia	o__Oscillospirales	f__CAG-272	g__UMGS1312	s__UMGS1312 sp934446065	no	no	none
ntk_p_tau_a_beta_1_42_derived	2207_bin92		var_biomarker ~ apoe4	0.648316	0.189433	3.4224	0.000620703	94.41	1.23	2109562	d__Bacteria	p__Bacillota_A	c__Clostridia	o__Oscillospirales	f__CAG-272	g__UMGS1312	s__UMGS1312 sp934446065	no	no	none
ntk_p_tau_a_beta_1_42_derived	2207_bin92		var_biomarker ~ ntk_table	-0.386576	0.169056	-2.28667	0.0222152	94.41	1.23	2109562	d__Bacteria	p__Bacillota_A	c__Clostridia	o__Oscillospirales	f__CAG-272	g__UMGS1312	s__UMGS1312 sp934446065	no	no	none
ntk_p_tau_a_beta_1_42_derived	2207_bin92		var_biomarker ~ bristol_type_1_7	0.0120886	0.0904669	0.133625	0.893699	94.41	1.23	2109562	d__Bacteria	p__Bacillota_A	c__Clostridia	o__Oscillospirales	f__CAG-272	g__UMGS1312	s__UMGS1312 sp934446065	no	no	none
ntk_p_tau_a_beta_1_42_derived	2208_bin40		var_biomarker ~ var_mb	0.0315898	0.0984908	0.320739	0.748409	98.86	0	4007814	d__Bacteria	p__Bacteroidota	c__Bacteroidia	o__Bacteroidales	f__Bacteroidaceae	g__Bacteroides	s__Bacteroides clarus	yes	no	propionate
ntk_p_tau_a_beta_1_42_derived	2208_bin40		var_biomarker ~ sex	-0.240779	0.197264	-1.2206	0.222238	98.86	0	4007814	d__Bacteria	p__Bacteroidota	c__Bacteroidia	o__Bacteroidales	f__Bacteroidaceae	g__Bacteroides	s__Bacteroides clarus	yes	no	propionate
ntk_p_tau_a_beta_1_42_derived	2208_bin40		var_biomarker ~ var_mb_by_sex	0.0264277	0.129915	0.203423	0.838805	98.86	0	4007814	d__Bacteria	p__Bacteroidota	c__Bacteroidia	o__Bacteroidales	f__Bacteroidaceae	g__Bacteroides	s__Bacteroides clarus	yes	no	propionate
ntk_p_tau_a_beta_1_42_derived	2208_bin40		var_biomarker ~ mars_age	0.0271957	0.01126	2.41524	0.0157251	98.86	0	4007814	d__Bacteria	p__Bacteroidota	c__Bacteroidia	o__Bacteroidales	f__Bacteroidaceae	g__Bacteroides	s__Bacteroides clarus	yes	no	propionate
ntk_p_tau_a_beta_1_42_derived	2208_bin40		var_biomarker ~ apoe4	0.647934	0.194306	3.3346	0.000854208	98.86	0	4007814	d__Bacteria	p__Bacteroidota	c__Bacteroidia	o__Bacteroidales	f__Bacteroidaceae	g__Bacteroides	s__Bacteroides clarus	yes	no	propionate
ntk_p_tau_a_beta_1_42_derived	2208_bin40		var_biomarker ~ ntk_table	-0.385878	0.164984	-2.33889	0.0193412	98.86	0	4007814	d__Bacteria	p__Bacteroidota	c__Bacteroidia	o__Bacteroidales	f__Bacteroidaceae	g__Bacteroides	s__Bacteroides clarus	yes	no	propionate
ntk_p_tau_a_beta_1_42_derived	2208_bin40		var_biomarker ~ bristol_type_1_7	0.0117369	0.0860327	0.136423	0.891487	98.86	0	4007814	d__Bacteria	p__Bacteroidota	c__Bacteroidia	o__Bacteroidales	f__Bacteroidaceae	g__Bacteroides	s__Bacteroides clarus	yes	no	propionate
ntk_p_tau_a_beta_1_42_derived	2209_bin1		var_biomarker ~ var_mb	-0.0964233	0.109994	-0.876622	0.380692	98.73	0	2725775	d__Bacteria	p__Bacillota_A	c__Clostridia	o__Lachnospirales	f__Lachnospiraceae	g__Copromonas	s__Copromonas sp900066535	no	yes	butyrate
ntk_p_tau_a_beta_1_42_derived	2209_bin1		var_biomarker ~ sex	-0.207566	0.168132	-1.23454	0.217003	98.73	0	2725775	d__Bacteria	p__Bacillota_A	c__Clostridia	o__Lachnospirales	f__Lachnospiraceae	g__Copromonas	s__Copromonas sp900066535	no	yes	butyrate
ntk_p_tau_a_beta_1_42_derived	2209_bin1		var_biomarker ~ var_mb_by_sex	0.0523083	0.112297	0.465803	0.641357	98.73	0	2725775	d__Bacteria	p__Bacillota_A	c__Clostridia	o__Lachnospirales	f__Lachnospiraceae	g__Copromonas	s__Copromonas sp900066535	no	yes	butyrate
ntk_p_tau_a_beta_1_42_derived	2209_bin1		var_biomarker ~ mars_age	0.0232739	0.0138452	1.68101	0.0927609	98.73	0	2725775	d__Bacteria	p__Bacillota_A	c__Clostridia	o__Lachnospirales	f__Lachnospiraceae	g__Copromonas	s__Copromonas sp900066535	no	yes	butyrate
ntk_p_tau_a_beta_1_42_derived	2209_bin1		var_biomarker ~ apoe4	0.644831	0.192514	3.34954	0.000809473	98.73	0	2725775	d__Bacteria	p__Bacillota_A	c__Clostridia	o__Lachnospirales	f__Lachnospiraceae	g__Copromonas	s__Copromonas sp900066535	no	yes	butyrate
ntk_p_tau_a_beta_1_42_derived	2209_bin1		var_biomarker ~ ntk_table	-0.423963	0.149238	-2.84084	0.00449946	98.73	0	2725775	d__Bacteria	p__Bacillota_A	c__Clostridia	o__Lachnospirales	f__Lachnospiraceae	g__Copromonas	s__Copromonas sp900066535	no	yes	butyrate
ntk_p_tau_a_beta_1_42_derived	2209_bin1		var_biomarker ~ bristol_type_1_7	0.0504109	0.116192	0.43386	0.66439	98.73	0	2725775	d__Bacteria	p__Bacillota_A	c__Clostridia	o__Lachnospirales	f__Lachnospiraceae	g__Copromonas	s__Copromonas sp900066535	no	yes	butyrate
ntk_p_tau_a_beta_1_42_derived	2209_bin71		var_biomarker ~ var_mb	-0.0542953	0.0402334	-1.34951	0.177174	98.73	0	1902006	d__Bacteria	p__Pseudomonadota	c__Gammaproteobacteria	o__Burkholderiales	f__Burkholderiaceae_A	g__Parasutterella	s__Parasutterella gallistercoris	no	no	none
ntk_p_tau_a_beta_1_42_derived	2209_bin71		var_biomarker ~ sex	-0.222951	0.17481	-1.27539	0.20217	98.73	0	1902006	d__Bacteria	p__Pseudomonadota	c__Gammaproteobacteria	o__Burkholderiales	f__Burkholderiaceae_A	g__Parasutterella	s__Parasutterella gallistercoris	no	no	none
ntk_p_tau_a_beta_1_42_derived	2209_bin71		var_biomarker ~ var_mb_by_sex	0.0377352	0.0511577	0.737625	0.460742	98.73	0	1902006	d__Bacteria	p__Pseudomonadota	c__Gammaproteobacteria	o__Burkholderiales	f__Burkholderiaceae_A	g__Parasutterella	s__Parasutterella gallistercoris	no	no	none
ntk_p_tau_a_beta_1_42_derived	2209_bin71		var_biomarker ~ mars_age	0.0246112	0.0113649	2.16554	0.0303467	98.73	0	1902006	d__Bacteria	p__Pseudomonadota	c__Gammaproteobacteria	o__Burkholderiales	f__Burkholderiaceae_A	g__Parasutterella	s__Parasutterella gallistercoris	no	no	none
ntk_p_tau_a_beta_1_42_derived	2209_bin71		var_biomarker ~ apoe4	0.641557	0.181738	3.53012	0.000415364	98.73	0	1902006	d__Bacteria	p__Pseudomonadota	c__Gammaproteobacteria	o__Burkholderiales	f__Burkholderiaceae_A	g__Parasutterella	s__Parasutterella gallistercoris	no	no	none
ntk_p_tau_a_beta_1_42_derived	2209_bin71		var_biomarker ~ ntk_table	-0.429935	0.171693	-2.50409	0.0122766	98.73	0	1902006	d__Bacteria	p__Pseudomonadota	c__Gammaproteobacteria	o__Burkholderiales	f__Burkholderiaceae_A	g__Parasutterella	s__Parasutterella gallistercoris	no	no	none
ntk_p_tau_a_beta_1_42_derived	2209_bin71		var_biomarker ~ bristol_type_1_7	0.0248861	0.0814586	0.305506	0.759981	98.73	0	1902006	d__Bacteria	p__Pseudomonadota	c__Gammaproteobacteria	o__Burkholderiales	f__Burkholderiaceae_A	g__Parasutterella	s__Parasutterella gallistercoris	no	no	none
ntk_p_tau_a_beta_1_42_derived	2210_bin4		var_biomarker ~ var_mb	-0.181366	0.124396	-1.45797	0.144848	94.36	0.24	1969175	d__Bacteria	p__Bacillota_A	c__Clostridia	o__Lachnospirales	f__Lachnospiraceae	g__Agathobacter	s__Agathobacter rectalis	no	no	none
ntk_p_tau_a_beta_1_42_derived	2210_bin4		var_biomarker ~ sex	-0.466447	0.445434	-1.04718	0.295019	94.36	0.24	1969175	d__Bacteria	p__Bacillota_A	c__Clostridia	o__Lachnospirales	f__Lachnospiraceae	g__Agathobacter	s__Agathobacter rectalis	no	no	none
ntk_p_tau_a_beta_1_42_derived	2210_bin4		var_biomarker ~ var_mb_by_sex	0.112903	0.16214	0.696333	0.48622	94.36	0.24	1969175	d__Bacteria	p__Bacillota_A	c__Clostridia	o__Lachnospirales	f__Lachnospiraceae	g__Agathobacter	s__Agathobacter rectalis	no	no	none
ntk_p_tau_a_beta_1_42_derived	2210_bin4		var_biomarker ~ mars_age	0.0239903	0.0113552	2.11272	0.034625	94.36	0.24	1969175	d__Bacteria	p__Bacillota_A	c__Clostridia	o__Lachnospirales	f__Lachnospiraceae	g__Agathobacter	s__Agathobacter rectalis	no	no	none
ntk_p_tau_a_beta_1_42_derived	2210_bin4		var_biomarker ~ apoe4	0.722793	0.198986	3.63239	0.000280812	94.36	0.24	1969175	d__Bacteria	p__Bacillota_A	c__Clostridia	o__Lachnospirales	f__Lachnospiraceae	g__Agathobacter	s__Agathobacter rectalis	no	no	none
ntk_p_tau_a_beta_1_42_derived	2210_bin4		var_biomarker ~ ntk_table	-0.425612	0.162339	-2.62175	0.00874792	94.36	0.24	1969175	d__Bacteria	p__Bacillota_A	c__Clostridia	o__Lachnospirales	f__Lachnospiraceae	g__Agathobacter	s__Agathobacter rectalis	no	no	none
ntk_p_tau_a_beta_1_42_derived	2210_bin4		var_biomarker ~ bristol_type_1_7	0.0451301	0.0827865	0.545138	0.585659	94.36	0.24	1969175	d__Bacteria	p__Bacillota_A	c__Clostridia	o__Lachnospirales	f__Lachnospiraceae	g__Agathobacter	s__Agathobacter rectalis	no	no	none
ntk_p_tau_a_beta_1_42_derived	2210_bin41		var_biomarker ~ var_mb	0.0516191	0.0661073	0.780839	0.434897	96.3	0	2601625	d__Bacteria	p__Bacteroidota	c__Bacteroidia	o__Bacteroidales	f__Bacteroidaceae	g__Prevotella	s__Prevotella sp000434975	no	no	none
ntk_p_tau_a_beta_1_42_derived	2210_bin41		var_biomarker ~ sex	-0.286001	0.223714	-1.27842	0.201102	96.3	0	2601625	d__Bacteria	p__Bacteroidota	c__Bacteroidia	o__Bacteroidales	f__Bacteroidaceae	g__Prevotella	s__Prevotella sp000434975	no	no	none
ntk_p_tau_a_beta_1_42_derived	2210_bin41		var_biomarker ~ var_mb_by_sex	-0.00422636	0.0695825	-0.0607389	0.951567	96.3	0	2601625	d__Bacteria	p__Bacteroidota	c__Bacteroidia	o__Bacteroidales	f__Bacteroidaceae	g__Prevotella	s__Prevotella sp000434975	no	no	none
ntk_p_tau_a_beta_1_42_derived	2210_bin41		var_biomarker ~ mars_age	0.0292295	0.0125515	2.32876	0.0198718	96.3	0	2601625	d__Bacteria	p__Bacteroidota	c__Bacteroidia	o__Bacteroidales	f__Bacteroidaceae	g__Prevotella	s__Prevotella sp000434975	no	no	none
ntk_p_tau_a_beta_1_42_derived	2210_bin41		var_biomarker ~ apoe4	0.695363	0.204298	3.40368	0.000664847	96.3	0	2601625	d__Bacteria	p__Bacteroidota	c__Bacteroidia	o__Bacteroidales	f__Bacteroidaceae	g__Prevotella	s__Prevotella sp000434975	no	no	none
ntk_p_tau_a_beta_1_42_derived	2210_bin41		var_biomarker ~ ntk_table	-0.366553	0.16592	-2.20922	0.0271596	96.3	0	2601625	d__Bacteria	p__Bacteroidota	c__Bacteroidia	o__Bacteroidales	f__Bacteroidaceae	g__Prevotella	s__Prevotella sp000434975	no	no	none
ntk_p_tau_a_beta_1_42_derived	2210_bin41		var_biomarker ~ bristol_type_1_7	-0.00188174	0.0886073	-0.0212368	0.983057	96.3	0	2601625	d__Bacteria	p__Bacteroidota	c__Bacteroidia	o__Bacteroidales	f__Bacteroidaceae	g__Prevotella	s__Prevotella sp000434975	no	no	none
ntk_p_tau_a_beta_1_42_derived	2210_bin66		var_biomarker ~ var_mb	-0.0725384	0.126812	-0.572017	0.56731	97.98	0.81	1965417	d__Bacteria	p__Actinomycetota	c__Coriobacteriia	o__Coriobacteriales	f__Coriobacteriaceae	g__Collinsella	s__	no	no	none
ntk_p_tau_a_beta_1_42_derived	2210_bin66		var_biomarker ~ sex	-0.272377	0.177317	-1.5361	0.124513	97.98	0.81	1965417	d__Bacteria	p__Actinomycetota	c__Coriobacteriia	o__Coriobacteriales	f__Coriobacteriaceae	g__Collinsella	s__	no	no	none
ntk_p_tau_a_beta_1_42_derived	2210_bin66		var_biomarker ~ var_mb_by_sex	0.0841673	0.152859	0.55062	0.581895	97.98	0.81	1965417	d__Bacteria	p__Actinomycetota	c__Coriobacteriia	o__Coriobacteriales	f__Coriobacteriaceae	g__Collinsella	s__	no	no	none
ntk_p_tau_a_beta_1_42_derived	2210_bin66		var_biomarker ~ mars_age	0.0279306	0.0116612	2.39518	0.0166122	97.98	0.81	1965417	d__Bacteria	p__Actinomycetota	c__Coriobacteriia	o__Coriobacteriales	f__Coriobacteriaceae	g__Collinsella	s__	no	no	none
ntk_p_tau_a_beta_1_42_derived	2210_bin66		var_biomarker ~ apoe4	0.664043	0.184323	3.6026	0.00031505	97.98	0.81	1965417	d__Bacteria	p__Actinomycetota	c__Coriobacteriia	o__Coriobacteriales	f__Coriobacteriaceae	g__Collinsella	s__	no	no	none
ntk_p_tau_a_beta_1_42_derived	2210_bin66		var_biomarker ~ ntk_table	-0.402653	0.162399	-2.4794	0.0131603	97.98	0.81	1965417	d__Bacteria	p__Actinomycetota	c__Coriobacteriia	o__Coriobacteriales	f__Coriobacteriaceae	g__Collinsella	s__	no	no	none
ntk_p_tau_a_beta_1_42_derived	2210_bin66		var_biomarker ~ bristol_type_1_7	0.0135547	0.0867059	0.15633	0.875773	97.98	0.81	1965417	d__Bacteria	p__Actinomycetota	c__Coriobacteriia	o__Coriobacteriales	f__Coriobacteriaceae	g__Collinsella	s__	no	no	none
ntk_p_tau_a_beta_1_42_derived	2211_bin33		var_biomarker ~ var_mb	-0.11729	0.084452	-1.38884	0.164882	92.42	4.49	1287377	d__Bacteria	p__Bacillota	c__Bacilli	o__RF39	f__UBA660	g__CAG-302	s__CAG-302 sp934162325	no	no	none
ntk_p_tau_a_beta_1_42_derived	2211_bin33		var_biomarker ~ sex	-0.0636345	0.217827	-0.292134	0.770184	92.42	4.49	1287377	d__Bacteria	p__Bacillota	c__Bacilli	o__RF39	f__UBA660	g__CAG-302	s__CAG-302 sp934162325	no	no	none
ntk_p_tau_a_beta_1_42_derived	2211_bin33		var_biomarker ~ var_mb_by_sex	0.190823	0.119931	1.59111	0.111585	92.42	4.49	1287377	d__Bacteria	p__Bacillota	c__Bacilli	o__RF39	f__UBA660	g__CAG-302	s__CAG-302 sp934162325	no	no	none
ntk_p_tau_a_beta_1_42_derived	2211_bin33		var_biomarker ~ mars_age	0.027939	0.0122851	2.27422	0.0229525	92.42	4.49	1287377	d__Bacteria	p__Bacillota	c__Bacilli	o__RF39	f__UBA660	g__CAG-302	s__CAG-302 sp934162325	no	no	none
ntk_p_tau_a_beta_1_42_derived	2211_bin33		var_biomarker ~ apoe4	0.699832	0.194033	3.60676	0.000310042	92.42	4.49	1287377	d__Bacteria	p__Bacillota	c__Bacilli	o__RF39	f__UBA660	g__CAG-302	s__CAG-302 sp934162325	no	no	none
ntk_p_tau_a_beta_1_42_derived	2211_bin33		var_biomarker ~ ntk_table	-0.378337	0.169894	-2.2269	0.0259537	92.42	4.49	1287377	d__Bacteria	p__Bacillota	c__Bacilli	o__RF39	f__UBA660	g__CAG-302	s__CAG-302 sp934162325	no	no	none
ntk_p_tau_a_beta_1_42_derived	2211_bin33		var_biomarker ~ bristol_type_1_7	0.0132004	0.0808556	0.163259	0.870315	92.42	4.49	1287377	d__Bacteria	p__Bacillota	c__Bacilli	o__RF39	f__UBA660	g__CAG-302	s__CAG-302 sp934162325	no	no	none
ntk_p_tau_a_beta_1_42_derived	2211_bin43		var_biomarker ~ var_mb	-0.0221827	0.0454241	-0.488347	0.625304	98.66	0	2641783	d__Bacteria	p__Bacillota_A	c__Clostridia	o__Lachnospirales	f__Lachnospiraceae	g__Wujia	s__Wujia chipingensis	no	no	none
ntk_p_tau_a_beta_1_42_derived	2211_bin43		var_biomarker ~ sex	-0.230847	0.165906	-1.39143	0.164095	98.66	0	2641783	d__Bacteria	p__Bacillota_A	c__Clostridia	o__Lachnospirales	f__Lachnospiraceae	g__Wujia	s__Wujia chipingensis	no	no	none
ntk_p_tau_a_beta_1_42_derived	2211_bin43		var_biomarker ~ var_mb_by_sex	0.09958	0.0712709	1.3972	0.162352	98.66	0	2641783	d__Bacteria	p__Bacillota_A	c__Clostridia	o__Lachnospirales	f__Lachnospiraceae	g__Wujia	s__Wujia chipingensis	no	no	none
ntk_p_tau_a_beta_1_42_derived	2211_bin43		var_biomarker ~ mars_age	0.027443	0.0114739	2.39178	0.0167671	98.66	0	2641783	d__Bacteria	p__Bacillota_A	c__Clostridia	o__Lachnospirales	f__Lachnospiraceae	g__Wujia	s__Wujia chipingensis	no	no	none
ntk_p_tau_a_beta_1_42_derived	2211_bin43		var_biomarker ~ apoe4	0.644141	0.186302	3.4575	0.000545209	98.66	0	2641783	d__Bacteria	p__Bacillota_A	c__Clostridia	o__Lachnospirales	f__Lachnospiraceae	g__Wujia	s__Wujia chipingensis	no	no	none
ntk_p_tau_a_beta_1_42_derived	2211_bin43		var_biomarker ~ ntk_table	-0.36024	0.171343	-2.10245	0.0355142	98.66	0	2641783	d__Bacteria	p__Bacillota_A	c__Clostridia	o__Lachnospirales	f__Lachnospiraceae	g__Wujia	s__Wujia chipingensis	no	no	none
ntk_p_tau_a_beta_1_42_derived	2211_bin43		var_biomarker ~ bristol_type_1_7	-0.00482084	0.0882504	-0.0546269	0.956436	98.66	0	2641783	d__Bacteria	p__Bacillota_A	c__Clostridia	o__Lachnospirales	f__Lachnospiraceae	g__Wujia	s__Wujia chipingensis	no	no	none
ntk_p_tau_a_beta_1_42_derived	2211_bin48		var_biomarker ~ var_mb	-0.133486	0.071201	-1.87478	0.0608229	91.13	1.61	1917596	d__Bacteria	p__Actinomycetota	c__Coriobacteriia	o__Coriobacteriales	f__Coriobacteriaceae	g__Collinsella	s__	no	no	none
ntk_p_tau_a_beta_1_42_derived	2211_bin48		var_biomarker ~ sex	-0.201268	0.154288	-1.30449	0.192065	91.13	1.61	1917596	d__Bacteria	p__Actinomycetota	c__Coriobacteriia	o__Coriobacteriales	f__Coriobacteriaceae	g__Collinsella	s__	no	no	none
ntk_p_tau_a_beta_1_42_derived	2211_bin48		var_biomarker ~ var_mb_by_sex	0.132368	0.0880643	1.50308	0.132818	91.13	1.61	1917596	d__Bacteria	p__Actinomycetota	c__Coriobacteriia	o__Coriobacteriales	f__Coriobacteriaceae	g__Collinsella	s__	no	no	none
ntk_p_tau_a_beta_1_42_derived	2211_bin48		var_biomarker ~ mars_age	0.0279621	0.0116376	2.40275	0.0162724	91.13	1.61	1917596	d__Bacteria	p__Actinomycetota	c__Coriobacteriia	o__Coriobacteriales	f__Coriobacteriaceae	g__Collinsella	s__	no	no	none
ntk_p_tau_a_beta_1_42_derived	2211_bin48		var_biomarker ~ apoe4	0.72666	0.189965	3.82524	0.000130644	91.13	1.61	1917596	d__Bacteria	p__Actinomycetota	c__Coriobacteriia	o__Coriobacteriales	f__Coriobacteriaceae	g__Collinsella	s__	no	no	none
ntk_p_tau_a_beta_1_42_derived	2211_bin48		var_biomarker ~ ntk_table	-0.397662	0.164323	-2.42001	0.0155201	91.13	1.61	1917596	d__Bacteria	p__Actinomycetota	c__Coriobacteriia	o__Coriobacteriales	f__Coriobacteriaceae	g__Collinsella	s__	no	no	none
ntk_p_tau_a_beta_1_42_derived	2211_bin48		var_biomarker ~ bristol_type_1_7	0.0102947	0.0886458	0.116133	0.907547	91.13	1.61	1917596	d__Bacteria	p__Actinomycetota	c__Coriobacteriia	o__Coriobacteriales	f__Coriobacteriaceae	g__Collinsella	s__	no	no	none
ntk_p_tau_a_beta_1_42_derived	2212_bin43		var_biomarker ~ var_mb	-0.0863842	0.10523	-0.820908	0.411699	91.95	0.67	1953154	d__Bacteria	p__Bacillota_A	c__Clostridia	o__Oscillospirales	f__Oscillospiraceae	g__CAG-103	s__CAG-103 sp900543625	no	no	none
ntk_p_tau_a_beta_1_42_derived	2212_bin43		var_biomarker ~ sex	-0.0834655	0.231397	-0.360702	0.718322	91.95	0.67	1953154	d__Bacteria	p__Bacillota_A	c__Clostridia	o__Oscillospirales	f__Oscillospiraceae	g__CAG-103	s__CAG-103 sp900543625	no	no	none
ntk_p_tau_a_beta_1_42_derived	2212_bin43		var_biomarker ~ var_mb_by_sex	0.117146	0.139791	0.838009	0.402026	91.95	0.67	1953154	d__Bacteria	p__Bacillota_A	c__Clostridia	o__Oscillospirales	f__Oscillospiraceae	g__CAG-103	s__CAG-103 sp900543625	no	no	none
ntk_p_tau_a_beta_1_42_derived	2212_bin43		var_biomarker ~ mars_age	0.0280167	0.0123825	2.26261	0.0236599	91.95	0.67	1953154	d__Bacteria	p__Bacillota_A	c__Clostridia	o__Oscillospirales	f__Oscillospiraceae	g__CAG-103	s__CAG-103 sp900543625	no	no	none
ntk_p_tau_a_beta_1_42_derived	2212_bin43		var_biomarker ~ apoe4	0.665005	0.193021	3.44525	0.000570528	91.95	0.67	1953154	d__Bacteria	p__Bacillota_A	c__Clostridia	o__Oscillospirales	f__Oscillospiraceae	g__CAG-103	s__CAG-103 sp900543625	no	no	none
ntk_p_tau_a_beta_1_42_derived	2212_bin43		var_biomarker ~ ntk_table	-0.385624	0.16974	-2.27186	0.0230953	91.95	0.67	1953154	d__Bacteria	p__Bacillota_A	c__Clostridia	o__Oscillospirales	f__Oscillospiraceae	g__CAG-103	s__CAG-103 sp900543625	no	no	none
ntk_p_tau_a_beta_1_42_derived	2212_bin43		var_biomarker ~ bristol_type_1_7	0.0173986	0.0888652	0.195786	0.844777	91.95	0.67	1953154	d__Bacteria	p__Bacillota_A	c__Clostridia	o__Oscillospirales	f__Oscillospiraceae	g__CAG-103	s__CAG-103 sp900543625	no	no	none
ntk_p_tau_a_beta_1_42_derived	2212_bin76		var_biomarker ~ var_mb	-0.0346045	0.106274	-0.325617	0.744714	93.2	0	2016517	d__Bacteria	p__Bacillota_A	c__Clostridia	o__Oscillospirales	f__Ruminococcaceae	g__Gemmiger	s__Gemmiger sp900540595	no	no	none
ntk_p_tau_a_beta_1_42_derived	2212_bin76		var_biomarker ~ sex	-0.248009	0.200367	-1.23777	0.215801	93.2	0	2016517	d__Bacteria	p__Bacillota_A	c__Clostridia	o__Oscillospirales	f__Ruminococcaceae	g__Gemmiger	s__Gemmiger sp900540595	no	no	none
ntk_p_tau_a_beta_1_42_derived	2212_bin76		var_biomarker ~ var_mb_by_sex	0.00178752	0.123964	0.0144197	0.988495	93.2	0	2016517	d__Bacteria	p__Bacillota_A	c__Clostridia	o__Oscillospirales	f__Ruminococcaceae	g__Gemmiger	s__Gemmiger sp900540595	no	no	none
ntk_p_tau_a_beta_1_42_derived	2212_bin76		var_biomarker ~ mars_age	0.0265421	0.0118967	2.23105	0.0256781	93.2	0	2016517	d__Bacteria	p__Bacillota_A	c__Clostridia	o__Oscillospirales	f__Ruminococcaceae	g__Gemmiger	s__Gemmiger sp900540595	no	no	none
ntk_p_tau_a_beta_1_42_derived	2212_bin76		var_biomarker ~ apoe4	0.659026	0.19404	3.39634	0.000682942	93.2	0	2016517	d__Bacteria	p__Bacillota_A	c__Clostridia	o__Oscillospirales	f__Ruminococcaceae	g__Gemmiger	s__Gemmiger sp900540595	no	no	none
ntk_p_tau_a_beta_1_42_derived	2212_bin76		var_biomarker ~ ntk_table	-0.397767	0.173629	-2.2909	0.021969	93.2	0	2016517	d__Bacteria	p__Bacillota_A	c__Clostridia	o__Oscillospirales	f__Ruminococcaceae	g__Gemmiger	s__Gemmiger sp900540595	no	no	none
ntk_p_tau_a_beta_1_42_derived	2212_bin76		var_biomarker ~ bristol_type_1_7	0.0159681	0.0864699	0.184667	0.85349	93.2	0	2016517	d__Bacteria	p__Bacillota_A	c__Clostridia	o__Oscillospirales	f__Ruminococcaceae	g__Gemmiger	s__Gemmiger sp900540595	no	no	none
ntk_p_tau_a_beta_1_42_derived	2212_bin85		var_biomarker ~ var_mb	0.0261195	0.0342109	0.763486	0.445174	92.42	2.25	1242758	d__Bacteria	p__Bacillota	c__Bacilli	o__RF39	f__UBA660	g__CAG-302	s__CAG-302 sp934162325	no	no	none
ntk_p_tau_a_beta_1_42_derived	2212_bin85		var_biomarker ~ sex	-0.396026	0.246943	-1.60372	0.108777	92.42	2.25	1242758	d__Bacteria	p__Bacillota	c__Bacilli	o__RF39	f__UBA660	g__CAG-302	s__CAG-302 sp934162325	no	no	none
ntk_p_tau_a_beta_1_42_derived	2212_bin85		var_biomarker ~ var_mb_by_sex	-0.0313913	0.0453337	-0.692449	0.488656	92.42	2.25	1242758	d__Bacteria	p__Bacillota	c__Bacilli	o__RF39	f__UBA660	g__CAG-302	s__CAG-302 sp934162325	no	no	none
ntk_p_tau_a_beta_1_42_derived	2212_bin85		var_biomarker ~ mars_age	0.0269498	0.0118378	2.27659	0.0228105	92.42	2.25	1242758	d__Bacteria	p__Bacillota	c__Bacilli	o__RF39	f__UBA660	g__CAG-302	s__CAG-302 sp934162325	no	no	none
ntk_p_tau_a_beta_1_42_derived	2212_bin85		var_biomarker ~ apoe4	0.64432	0.189918	3.39262	0.000692284	92.42	2.25	1242758	d__Bacteria	p__Bacillota	c__Bacilli	o__RF39	f__UBA660	g__CAG-302	s__CAG-302 sp934162325	no	no	none
ntk_p_tau_a_beta_1_42_derived	2212_bin85		var_biomarker ~ ntk_table	-0.400886	0.17194	-2.33155	0.0197246	92.42	2.25	1242758	d__Bacteria	p__Bacillota	c__Bacilli	o__RF39	f__UBA660	g__CAG-302	s__CAG-302 sp934162325	no	no	none
ntk_p_tau_a_beta_1_42_derived	2212_bin85		var_biomarker ~ bristol_type_1_7	0.0185866	0.0816816	0.227549	0.819997	92.42	2.25	1242758	d__Bacteria	p__Bacillota	c__Bacilli	o__RF39	f__UBA660	g__CAG-302	s__CAG-302 sp934162325	no	no	none
ntk_p_tau_a_beta_1_42_derived	2212_bin93		var_biomarker ~ var_mb	-0.0868095	0.0607852	-1.42814	0.153253	93.55	1.61	1882044	d__Bacteria	p__Actinomycetota	c__Coriobacteriia	o__Coriobacteriales	f__Coriobacteriaceae	g__Collinsella	s__	no	no	none
ntk_p_tau_a_beta_1_42_derived	2212_bin93		var_biomarker ~ sex	-0.0325779	0.20219	-0.161125	0.871995	93.55	1.61	1882044	d__Bacteria	p__Actinomycetota	c__Coriobacteriia	o__Coriobacteriales	f__Coriobacteriaceae	g__Collinsella	s__	no	no	none
ntk_p_tau_a_beta_1_42_derived	2212_bin93		var_biomarker ~ var_mb_by_sex	0.0857373	0.0783122	1.09481	0.273598	93.55	1.61	1882044	d__Bacteria	p__Actinomycetota	c__Coriobacteriia	o__Coriobacteriales	f__Coriobacteriaceae	g__Collinsella	s__	no	no	none
ntk_p_tau_a_beta_1_42_derived	2212_bin93		var_biomarker ~ mars_age	0.0283904	0.0115742	2.45292	0.0141703	93.55	1.61	1882044	d__Bacteria	p__Actinomycetota	c__Coriobacteriia	o__Coriobacteriales	f__Coriobacteriaceae	g__Collinsella	s__	no	no	none
ntk_p_tau_a_beta_1_42_derived	2212_bin93		var_biomarker ~ apoe4	0.680385	0.189833	3.58413	0.000338204	93.55	1.61	1882044	d__Bacteria	p__Actinomycetota	c__Coriobacteriia	o__Coriobacteriales	f__Coriobacteriaceae	g__Collinsella	s__	no	no	none
ntk_p_tau_a_beta_1_42_derived	2212_bin93		var_biomarker ~ ntk_table	-0.40857	0.163363	-2.501	0.0123844	93.55	1.61	1882044	d__Bacteria	p__Actinomycetota	c__Coriobacteriia	o__Coriobacteriales	f__Coriobacteriaceae	g__Collinsella	s__	no	no	none
ntk_p_tau_a_beta_1_42_derived	2212_bin93		var_biomarker ~ bristol_type_1_7	0.00600686	0.0878657	0.0683641	0.945496	93.55	1.61	1882044	d__Bacteria	p__Actinomycetota	c__Coriobacteriia	o__Coriobacteriales	f__Coriobacteriaceae	g__Collinsella	s__	no	no	none
ntk_p_tau_a_beta_1_42_derived	2214_bin30		var_biomarker ~ var_mb	0.395633	0.0880617	4.49268	7.03310525418388e-06	95.74	0	1753913	d__Bacteria	p__Bacillota_A	c__Clostridia	o__Peptostreptococcales	f__Anaerovoracaceae	g__Fimisoma	s__Fimisoma sp900542295	no	no	none
ntk_p_tau_a_beta_1_42_derived	2214_bin30		var_biomarker ~ sex	-0.828952	0.412938	-2.00745	0.0447016	95.74	0	1753913	d__Bacteria	p__Bacillota_A	c__Clostridia	o__Peptostreptococcales	f__Anaerovoracaceae	g__Fimisoma	s__Fimisoma sp900542295	no	no	none
ntk_p_tau_a_beta_1_42_derived	2214_bin30		var_biomarker ~ var_mb_by_sex	-0.337601	0.185702	-1.81798	0.0690675	95.74	0	1753913	d__Bacteria	p__Bacillota_A	c__Clostridia	o__Peptostreptococcales	f__Anaerovoracaceae	g__Fimisoma	s__Fimisoma sp900542295	no	no	none
ntk_p_tau_a_beta_1_42_derived	2214_bin30		var_biomarker ~ mars_age	0.0203801	0.0124727	1.63398	0.102264	95.74	0	1753913	d__Bacteria	p__Bacillota_A	c__Clostridia	o__Peptostreptococcales	f__Anaerovoracaceae	g__Fimisoma	s__Fimisoma sp900542295	no	no	none
ntk_p_tau_a_beta_1_42_derived	2214_bin30		var_biomarker ~ apoe4	0.611202	0.17527	3.4872	0.000488108	95.74	0	1753913	d__Bacteria	p__Bacillota_A	c__Clostridia	o__Peptostreptococcales	f__Anaerovoracaceae	g__Fimisoma	s__Fimisoma sp900542295	no	no	none
ntk_p_tau_a_beta_1_42_derived	2214_bin30		var_biomarker ~ ntk_table	-0.43045	0.162158	-2.65451	0.00794245	95.74	0	1753913	d__Bacteria	p__Bacillota_A	c__Clostridia	o__Peptostreptococcales	f__Anaerovoracaceae	g__Fimisoma	s__Fimisoma sp900542295	no	no	none
ntk_p_tau_a_beta_1_42_derived	2214_bin30		var_biomarker ~ bristol_type_1_7	0.0437577	0.0918215	0.476551	0.633682	95.74	0	1753913	d__Bacteria	p__Bacillota_A	c__Clostridia	o__Peptostreptococcales	f__Anaerovoracaceae	g__Fimisoma	s__Fimisoma sp900542295	no	no	none
ntk_p_tau_a_beta_1_42_derived	2214_bin33		var_biomarker ~ var_mb	0.0319807	0.0670979	0.476628	0.633627	100	0	3407531	d__Bacteria	p__Bacteroidota	c__Bacteroidia	o__Bacteroidales	f__Rikenellaceae	g__Alistipes	s__Alistipes finegoldii	yes	no	propionate
ntk_p_tau_a_beta_1_42_derived	2214_bin33		var_biomarker ~ sex	-0.210448	0.174958	-1.20285	0.229036	100	0	3407531	d__Bacteria	p__Bacteroidota	c__Bacteroidia	o__Bacteroidales	f__Rikenellaceae	g__Alistipes	s__Alistipes finegoldii	yes	no	propionate
ntk_p_tau_a_beta_1_42_derived	2214_bin33		var_biomarker ~ var_mb_by_sex	0.0719815	0.103171	0.697692	0.48537	100	0	3407531	d__Bacteria	p__Bacteroidota	c__Bacteroidia	o__Bacteroidales	f__Rikenellaceae	g__Alistipes	s__Alistipes finegoldii	yes	no	propionate
ntk_p_tau_a_beta_1_42_derived	2214_bin33		var_biomarker ~ mars_age	0.0235242	0.0119192	1.97365	0.0484219	100	0	3407531	d__Bacteria	p__Bacteroidota	c__Bacteroidia	o__Bacteroidales	f__Rikenellaceae	g__Alistipes	s__Alistipes finegoldii	yes	no	propionate
ntk_p_tau_a_beta_1_42_derived	2214_bin33		var_biomarker ~ apoe4	0.640699	0.190671	3.36024	0.000778748	100	0	3407531	d__Bacteria	p__Bacteroidota	c__Bacteroidia	o__Bacteroidales	f__Rikenellaceae	g__Alistipes	s__Alistipes finegoldii	yes	no	propionate
ntk_p_tau_a_beta_1_42_derived	2214_bin33		var_biomarker ~ ntk_table	-0.399178	0.171148	-2.33236	0.0196819	100	0	3407531	d__Bacteria	p__Bacteroidota	c__Bacteroidia	o__Bacteroidales	f__Rikenellaceae	g__Alistipes	s__Alistipes finegoldii	yes	no	propionate
ntk_p_tau_a_beta_1_42_derived	2214_bin33		var_biomarker ~ bristol_type_1_7	0.0132424	0.0859832	0.154012	0.877601	100	0	3407531	d__Bacteria	p__Bacteroidota	c__Bacteroidia	o__Bacteroidales	f__Rikenellaceae	g__Alistipes	s__Alistipes finegoldii	yes	no	propionate
ntk_p_tau_a_beta_1_42_derived	2214_bin51		var_biomarker ~ var_mb	-0.00366963	0.0846627	-0.0433441	0.965427	97.58	0	2724368	d__Bacteria	p__Bacillota_A	c__Clostridia	o__Lachnospirales	f__Lachnospiraceae	g__Agathobacter	s__Agathobacter rectalis	no	yes	butyrate
ntk_p_tau_a_beta_1_42_derived	2214_bin51		var_biomarker ~ sex	-0.264847	0.187705	-1.41097	0.158254	97.58	0	2724368	d__Bacteria	p__Bacillota_A	c__Clostridia	o__Lachnospirales	f__Lachnospiraceae	g__Agathobacter	s__Agathobacter rectalis	no	yes	butyrate
ntk_p_tau_a_beta_1_42_derived	2214_bin51		var_biomarker ~ var_mb_by_sex	0.0115371	0.108667	0.106169	0.915448	97.58	0	2724368	d__Bacteria	p__Bacillota_A	c__Clostridia	o__Lachnospirales	f__Lachnospiraceae	g__Agathobacter	s__Agathobacter rectalis	no	yes	butyrate
ntk_p_tau_a_beta_1_42_derived	2214_bin51		var_biomarker ~ mars_age	0.0268943	0.0118053	2.27816	0.0227172	97.58	0	2724368	d__Bacteria	p__Bacillota_A	c__Clostridia	o__Lachnospirales	f__Lachnospiraceae	g__Agathobacter	s__Agathobacter rectalis	no	yes	butyrate
ntk_p_tau_a_beta_1_42_derived	2214_bin51		var_biomarker ~ apoe4	0.652244	0.188061	3.46826	0.000523833	97.58	0	2724368	d__Bacteria	p__Bacillota_A	c__Clostridia	o__Lachnospirales	f__Lachnospiraceae	g__Agathobacter	s__Agathobacter rectalis	no	yes	butyrate
ntk_p_tau_a_beta_1_42_derived	2214_bin51		var_biomarker ~ ntk_table	-0.392982	0.164396	-2.39046	0.0168273	97.58	0	2724368	d__Bacteria	p__Bacillota_A	c__Clostridia	o__Lachnospirales	f__Lachnospiraceae	g__Agathobacter	s__Agathobacter rectalis	no	yes	butyrate
ntk_p_tau_a_beta_1_42_derived	2214_bin51		var_biomarker ~ bristol_type_1_7	0.0142971	0.0868117	0.164691	0.869187	97.58	0	2724368	d__Bacteria	p__Bacillota_A	c__Clostridia	o__Lachnospirales	f__Lachnospiraceae	g__Agathobacter	s__Agathobacter rectalis	no	yes	butyrate
ntk_p_tau_a_beta_1_42_derived	2214_bin77		var_biomarker ~ var_mb	0.192614	0.0979521	1.96641	0.0492516	97.26	0	2567939	d__Bacteria	p__Bacillota_A	c__Clostridia	o__Lachnospirales	f__Lachnospiraceae	g__Ventrimonas	s__Ventrimonas sp900538475	no	no	none
ntk_p_tau_a_beta_1_42_derived	2214_bin77		var_biomarker ~ sex	0.174557	0.25485	0.684938	0.493383	97.26	0	2567939	d__Bacteria	p__Bacillota_A	c__Clostridia	o__Lachnospirales	f__Lachnospiraceae	g__Ventrimonas	s__Ventrimonas sp900538475	no	no	none
ntk_p_tau_a_beta_1_42_derived	2214_bin77		var_biomarker ~ var_mb_by_sex	-0.286578	0.125282	-2.28745	0.0221693	97.26	0	2567939	d__Bacteria	p__Bacillota_A	c__Clostridia	o__Lachnospirales	f__Lachnospiraceae	g__Ventrimonas	s__Ventrimonas sp900538475	no	no	none
ntk_p_tau_a_beta_1_42_derived	2214_bin77		var_biomarker ~ mars_age	0.0248058	0.0122599	2.02333	0.0430387	97.26	0	2567939	d__Bacteria	p__Bacillota_A	c__Clostridia	o__Lachnospirales	f__Lachnospiraceae	g__Ventrimonas	s__Ventrimonas sp900538475	no	no	none
ntk_p_tau_a_beta_1_42_derived	2214_bin77		var_biomarker ~ apoe4	0.693629	0.186814	3.71294	0.000204868	97.26	0	2567939	d__Bacteria	p__Bacillota_A	c__Clostridia	o__Lachnospirales	f__Lachnospiraceae	g__Ventrimonas	s__Ventrimonas sp900538475	no	no	none
ntk_p_tau_a_beta_1_42_derived	2214_bin77		var_biomarker ~ ntk_table	-0.411351	0.167049	-2.46245	0.013799	97.26	0	2567939	d__Bacteria	p__Bacillota_A	c__Clostridia	o__Lachnospirales	f__Lachnospiraceae	g__Ventrimonas	s__Ventrimonas sp900538475	no	no	none
ntk_p_tau_a_beta_1_42_derived	2214_bin77		var_biomarker ~ bristol_type_1_7	0.025154	0.0936942	0.268469	0.788339	97.26	0	2567939	d__Bacteria	p__Bacillota_A	c__Clostridia	o__Lachnospirales	f__Lachnospiraceae	g__Ventrimonas	s__Ventrimonas sp900538475	no	no	none
ntk_p_tau_a_beta_1_42_derived	2215_bin20		var_biomarker ~ var_mb	0.0834736	0.0855284	0.975975	0.329077	98.63	0	2738058	d__Bacteria	p__Bacillota_A	c__Clostridia	o__Oscillospirales	f__Ruminococcaceae	g__Ruminococcus_D	s__Ruminococcus_D bicirculans	no	no	none
ntk_p_tau_a_beta_1_42_derived	2215_bin20		var_biomarker ~ sex	-0.175185	0.227509	-0.770011	0.441293	98.63	0	2738058	d__Bacteria	p__Bacillota_A	c__Clostridia	o__Oscillospirales	f__Ruminococcaceae	g__Ruminococcus_D	s__Ruminococcus_D bicirculans	no	no	none
ntk_p_tau_a_beta_1_42_derived	2215_bin20		var_biomarker ~ var_mb_by_sex	-0.0460614	0.11821	-0.389659	0.696789	98.63	0	2738058	d__Bacteria	p__Bacillota_A	c__Clostridia	o__Oscillospirales	f__Ruminococcaceae	g__Ruminococcus_D	s__Ruminococcus_D bicirculans	no	no	none
ntk_p_tau_a_beta_1_42_derived	2215_bin20		var_biomarker ~ mars_age	0.0250469	0.0118798	2.10836	0.0349998	98.63	0	2738058	d__Bacteria	p__Bacillota_A	c__Clostridia	o__Oscillospirales	f__Ruminococcaceae	g__Ruminococcus_D	s__Ruminococcus_D bicirculans	no	no	none
ntk_p_tau_a_beta_1_42_derived	2215_bin20		var_biomarker ~ apoe4	0.644564	0.187174	3.44367	0.000573883	98.63	0	2738058	d__Bacteria	p__Bacillota_A	c__Clostridia	o__Oscillospirales	f__Ruminococcaceae	g__Ruminococcus_D	s__Ruminococcus_D bicirculans	no	no	none
ntk_p_tau_a_beta_1_42_derived	2215_bin20		var_biomarker ~ ntk_table	-0.401519	0.172716	-2.32473	0.0200863	98.63	0	2738058	d__Bacteria	p__Bacillota_A	c__Clostridia	o__Oscillospirales	f__Ruminococcaceae	g__Ruminococcus_D	s__Ruminococcus_D bicirculans	no	no	none
ntk_p_tau_a_beta_1_42_derived	2215_bin20		var_biomarker ~ bristol_type_1_7	0.0109943	0.0872898	0.125951	0.89977	98.63	0	2738058	d__Bacteria	p__Bacillota_A	c__Clostridia	o__Oscillospirales	f__Ruminococcaceae	g__Ruminococcus_D	s__Ruminococcus_D bicirculans	no	no	none
ntk_p_tau_a_beta_1_42_derived	2216_bin104		var_biomarker ~ var_mb	0.10062	0.0869437	1.1573	0.247149	98.66	0	2550281	d__Bacteria	p__Bacillota_A	c__Clostridia	o__Lachnospirales	f__Lachnospiraceae	g__Eubacterium_F	s__Eubacterium_F sp003491505	no	yes	butyrate
ntk_p_tau_a_beta_1_42_derived	2216_bin104		var_biomarker ~ sex	-0.220224	0.168416	-1.30762	0.191002	98.66	0	2550281	d__Bacteria	p__Bacillota_A	c__Clostridia	o__Lachnospirales	f__Lachnospiraceae	g__Eubacterium_F	s__Eubacterium_F sp003491505	no	yes	butyrate
ntk_p_tau_a_beta_1_42_derived	2216_bin104		var_biomarker ~ var_mb_by_sex	-0.0311041	0.104196	-0.298514	0.765311	98.66	0	2550281	d__Bacteria	p__Bacillota_A	c__Clostridia	o__Lachnospirales	f__Lachnospiraceae	g__Eubacterium_F	s__Eubacterium_F sp003491505	no	yes	butyrate
ntk_p_tau_a_beta_1_42_derived	2216_bin104		var_biomarker ~ mars_age	0.025266	0.011256	2.24466	0.0247901	98.66	0	2550281	d__Bacteria	p__Bacillota_A	c__Clostridia	o__Lachnospirales	f__Lachnospiraceae	g__Eubacterium_F	s__Eubacterium_F sp003491505	no	yes	butyrate
ntk_p_tau_a_beta_1_42_derived	2216_bin104		var_biomarker ~ apoe4	0.633445	0.186734	3.39223	0.000693263	98.66	0	2550281	d__Bacteria	p__Bacillota_A	c__Clostridia	o__Lachnospirales	f__Lachnospiraceae	g__Eubacterium_F	s__Eubacterium_F sp003491505	no	yes	butyrate
ntk_p_tau_a_beta_1_42_derived	2216_bin104		var_biomarker ~ ntk_table	-0.390898	0.169516	-2.30596	0.0211128	98.66	0	2550281	d__Bacteria	p__Bacillota_A	c__Clostridia	o__Lachnospirales	f__Lachnospiraceae	g__Eubacterium_F	s__Eubacterium_F sp003491505	no	yes	butyrate
ntk_p_tau_a_beta_1_42_derived	2216_bin104		var_biomarker ~ bristol_type_1_7	-0.000986158	0.0872452	-0.0113033	0.990981	98.66	0	2550281	d__Bacteria	p__Bacillota_A	c__Clostridia	o__Lachnospirales	f__Lachnospiraceae	g__Eubacterium_F	s__Eubacterium_F sp003491505	no	yes	butyrate
ntk_p_tau_a_beta_1_42_derived	2216_bin32		var_biomarker ~ var_mb	-0.0216243	0.11082	-0.195129	0.845292	97.75	0.34	2280737	d__Bacteria	p__Bacillota_A	c__Clostridia	o__Oscillospirales	f__Ruminococcaceae	g__Faecalibacterium	s__Faecalibacterium prausnitzii_J	no	yes	butyrate
ntk_p_tau_a_beta_1_42_derived	2216_bin32		var_biomarker ~ sex	-0.457693	0.259704	-1.76236	0.078008	97.75	0.34	2280737	d__Bacteria	p__Bacillota_A	c__Clostridia	o__Oscillospirales	f__Ruminococcaceae	g__Faecalibacterium	s__Faecalibacterium prausnitzii_J	no	yes	butyrate
ntk_p_tau_a_beta_1_42_derived	2216_bin32		var_biomarker ~ var_mb_by_sex	0.122571	0.134317	0.912554	0.361477	97.75	0.34	2280737	d__Bacteria	p__Bacillota_A	c__Clostridia	o__Oscillospirales	f__Ruminococcaceae	g__Faecalibacterium	s__Faecalibacterium prausnitzii_J	no	yes	butyrate
ntk_p_tau_a_beta_1_42_derived	2216_bin32		var_biomarker ~ mars_age	0.0281533	0.0121076	2.32527	0.0200576	97.75	0.34	2280737	d__Bacteria	p__Bacillota_A	c__Clostridia	o__Oscillospirales	f__Ruminococcaceae	g__Faecalibacterium	s__Faecalibacterium prausnitzii_J	no	yes	butyrate
ntk_p_tau_a_beta_1_42_derived	2216_bin32		var_biomarker ~ apoe4	0.669774	0.1962	3.41373	0.000640802	97.75	0.34	2280737	d__Bacteria	p__Bacillota_A	c__Clostridia	o__Oscillospirales	f__Ruminococcaceae	g__Faecalibacterium	s__Faecalibacterium prausnitzii_J	no	yes	butyrate
ntk_p_tau_a_beta_1_42_derived	2216_bin32		var_biomarker ~ ntk_table	-0.397627	0.170313	-2.33468	0.0195603	97.75	0.34	2280737	d__Bacteria	p__Bacillota_A	c__Clostridia	o__Oscillospirales	f__Ruminococcaceae	g__Faecalibacterium	s__Faecalibacterium prausnitzii_J	no	yes	butyrate
ntk_p_tau_a_beta_1_42_derived	2216_bin32		var_biomarker ~ bristol_type_1_7	0.0129976	0.0877571	0.148109	0.882257	97.75	0.34	2280737	d__Bacteria	p__Bacillota_A	c__Clostridia	o__Oscillospirales	f__Ruminococcaceae	g__Faecalibacterium	s__Faecalibacterium prausnitzii_J	no	yes	butyrate
ntk_p_tau_a_beta_1_42_derived	2216_bin99		var_biomarker ~ var_mb	0.118292	0.0661534	1.78815	0.073752	95.16	1.01	1618094	d__Bacteria	p__Bacillota_A	c__Clostridia	o__Christensenellales	f__CAG-917	g__HGM11377	s__HGM11377 sp900755035	no	no	none
ntk_p_tau_a_beta_1_42_derived	2216_bin99		var_biomarker ~ sex	-0.859448	0.506715	-1.69612	0.0898639	95.16	1.01	1618094	d__Bacteria	p__Bacillota_A	c__Clostridia	o__Christensenellales	f__CAG-917	g__HGM11377	s__HGM11377 sp900755035	no	no	none
ntk_p_tau_a_beta_1_42_derived	2216_bin99		var_biomarker ~ var_mb_by_sex	-0.124248	0.0884816	-1.40422	0.160254	95.16	1.01	1618094	d__Bacteria	p__Bacillota_A	c__Clostridia	o__Christensenellales	f__CAG-917	g__HGM11377	s__HGM11377 sp900755035	no	no	none
ntk_p_tau_a_beta_1_42_derived	2216_bin99		var_biomarker ~ mars_age	0.0256729	0.0118326	2.16967	0.0300317	95.16	1.01	1618094	d__Bacteria	p__Bacillota_A	c__Clostridia	o__Christensenellales	f__CAG-917	g__HGM11377	s__HGM11377 sp900755035	no	no	none
ntk_p_tau_a_beta_1_42_derived	2216_bin99		var_biomarker ~ apoe4	0.666305	0.188101	3.54228	0.000396686	95.16	1.01	1618094	d__Bacteria	p__Bacillota_A	c__Clostridia	o__Christensenellales	f__CAG-917	g__HGM11377	s__HGM11377 sp900755035	no	no	none
ntk_p_tau_a_beta_1_42_derived	2216_bin99		var_biomarker ~ ntk_table	-0.347948	0.177954	-1.95528	0.0505505	95.16	1.01	1618094	d__Bacteria	p__Bacillota_A	c__Clostridia	o__Christensenellales	f__CAG-917	g__HGM11377	s__HGM11377 sp900755035	no	no	none
ntk_p_tau_a_beta_1_42_derived	2216_bin99		var_biomarker ~ bristol_type_1_7	0.0246316	0.0880845	0.279637	0.779756	95.16	1.01	1618094	d__Bacteria	p__Bacillota_A	c__Clostridia	o__Christensenellales	f__CAG-917	g__HGM11377	s__HGM11377 sp900755035	no	no	none
ntk_p_tau_a_beta_1_42_derived	2218_bin3		var_biomarker ~ var_mb	0.0357552	0.119807	0.29844	0.765368	93.29	2.01	2811634	d__Bacteria	p__Bacillota_A	c__Clostridia	o__Oscillospirales	f__Acutalibacteraceae	g__UBA737	s__UBA737 sp900549055	no	no	none
ntk_p_tau_a_beta_1_42_derived	2218_bin3		var_biomarker ~ sex	-0.247927	0.162111	-1.52937	0.126172	93.29	2.01	2811634	d__Bacteria	p__Bacillota_A	c__Clostridia	o__Oscillospirales	f__Acutalibacteraceae	g__UBA737	s__UBA737 sp900549055	no	no	none
ntk_p_tau_a_beta_1_42_derived	2218_bin3		var_biomarker ~ var_mb_by_sex	-0.110865	0.141551	-0.783217	0.4335	93.29	2.01	2811634	d__Bacteria	p__Bacillota_A	c__Clostridia	o__Oscillospirales	f__Acutalibacteraceae	g__UBA737	s__UBA737 sp900549055	no	no	none
ntk_p_tau_a_beta_1_42_derived	2218_bin3		var_biomarker ~ mars_age	0.0295379	0.0126365	2.33751	0.0194128	93.29	2.01	2811634	d__Bacteria	p__Bacillota_A	c__Clostridia	o__Oscillospirales	f__Acutalibacteraceae	g__UBA737	s__UBA737 sp900549055	no	no	none
ntk_p_tau_a_beta_1_42_derived	2218_bin3		var_biomarker ~ apoe4	0.639321	0.188018	3.40032	0.000673074	93.29	2.01	2811634	d__Bacteria	p__Bacillota_A	c__Clostridia	o__Oscillospirales	f__Acutalibacteraceae	g__UBA737	s__UBA737 sp900549055	no	no	none
ntk_p_tau_a_beta_1_42_derived	2218_bin3		var_biomarker ~ ntk_table	-0.406559	0.180948	-2.24683	0.024651	93.29	2.01	2811634	d__Bacteria	p__Bacillota_A	c__Clostridia	o__Oscillospirales	f__Acutalibacteraceae	g__UBA737	s__UBA737 sp900549055	no	no	none
ntk_p_tau_a_beta_1_42_derived	2218_bin3		var_biomarker ~ bristol_type_1_7	0.0323974	0.0636228	0.509211	0.610604	93.29	2.01	2811634	d__Bacteria	p__Bacillota_A	c__Clostridia	o__Oscillospirales	f__Acutalibacteraceae	g__UBA737	s__UBA737 sp900549055	no	no	none
ntk_p_tau_a_beta_1_42_derived	2218_bin67		var_biomarker ~ var_mb	0.326979	0.204424	1.59952	0.109705	91.61	0	2056393	d__Bacteria	p__Bacillota_A	c__Clostridia	o__Oscillospirales	f__Oscillospiraceae	g__CAG-103	s__CAG-103 sp900757655	no	no	none
ntk_p_tau_a_beta_1_42_derived	2218_bin67		var_biomarker ~ sex	-0.329156	0.165167	-1.99287	0.0462753	91.61	0	2056393	d__Bacteria	p__Bacillota_A	c__Clostridia	o__Oscillospirales	f__Oscillospiraceae	g__CAG-103	s__CAG-103 sp900757655	no	no	none
ntk_p_tau_a_beta_1_42_derived	2218_bin67		var_biomarker ~ var_mb_by_sex	-0.368708	0.231064	-1.5957	0.110557	91.61	0	2056393	d__Bacteria	p__Bacillota_A	c__Clostridia	o__Oscillospirales	f__Oscillospiraceae	g__CAG-103	s__CAG-103 sp900757655	no	no	none
ntk_p_tau_a_beta_1_42_derived	2218_bin67		var_biomarker ~ mars_age	0.0262937	0.0102533	2.56442	0.010335	91.61	0	2056393	d__Bacteria	p__Bacillota_A	c__Clostridia	o__Oscillospirales	f__Oscillospiraceae	g__CAG-103	s__CAG-103 sp900757655	no	no	none
ntk_p_tau_a_beta_1_42_derived	2218_bin67		var_biomarker ~ apoe4	0.626851	0.185561	3.37814	0.000729775	91.61	0	2056393	d__Bacteria	p__Bacillota_A	c__Clostridia	o__Oscillospirales	f__Oscillospiraceae	g__CAG-103	s__CAG-103 sp900757655	no	no	none
ntk_p_tau_a_beta_1_42_derived	2218_bin67		var_biomarker ~ ntk_table	-0.340909	0.171328	-1.9898	0.0466128	91.61	0	2056393	d__Bacteria	p__Bacillota_A	c__Clostridia	o__Oscillospirales	f__Oscillospiraceae	g__CAG-103	s__CAG-103 sp900757655	no	no	none
ntk_p_tau_a_beta_1_42_derived	2218_bin67		var_biomarker ~ bristol_type_1_7	0.0747027	0.0530707	1.40761	0.159248	91.61	0	2056393	d__Bacteria	p__Bacillota_A	c__Clostridia	o__Oscillospirales	f__Oscillospiraceae	g__CAG-103	s__CAG-103 sp900757655	no	no	none
ntk_p_tau_a_beta_1_42_derived	2219_bin12		var_biomarker ~ var_mb	-0.102941	0.0666424	-1.54468	0.122423	97.32	0	2704928	d__Bacteria	p__Bacillota_A	c__Clostridia	o__Oscillospirales	f__Ruminococcaceae	g__HGM13222	s__HGM13222 sp900757485	no	no	none
ntk_p_tau_a_beta_1_42_derived	2219_bin12		var_biomarker ~ sex	-0.110815	0.190643	-0.581269	0.561059	97.32	0	2704928	d__Bacteria	p__Bacillota_A	c__Clostridia	o__Oscillospirales	f__Ruminococcaceae	g__HGM13222	s__HGM13222 sp900757485	no	no	none
ntk_p_tau_a_beta_1_42_derived	2219_bin12		var_biomarker ~ var_mb_by_sex	0.135989	0.0962242	1.41325	0.157581	97.32	0	2704928	d__Bacteria	p__Bacillota_A	c__Clostridia	o__Oscillospirales	f__Ruminococcaceae	g__HGM13222	s__HGM13222 sp900757485	no	no	none
ntk_p_tau_a_beta_1_42_derived	2219_bin12		var_biomarker ~ mars_age	0.0278968	0.0119415	2.33611	0.0194853	97.32	0	2704928	d__Bacteria	p__Bacillota_A	c__Clostridia	o__Oscillospirales	f__Ruminococcaceae	g__HGM13222	s__HGM13222 sp900757485	no	no	none
ntk_p_tau_a_beta_1_42_derived	2219_bin12		var_biomarker ~ apoe4	0.632727	0.181573	3.4847	0.000492692	97.32	0	2704928	d__Bacteria	p__Bacillota_A	c__Clostridia	o__Oscillospirales	f__Ruminococcaceae	g__HGM13222	s__HGM13222 sp900757485	no	no	none
ntk_p_tau_a_beta_1_42_derived	2219_bin12		var_biomarker ~ ntk_table	-0.367028	0.158072	-2.3219	0.0202384	97.32	0	2704928	d__Bacteria	p__Bacillota_A	c__Clostridia	o__Oscillospirales	f__Ruminococcaceae	g__HGM13222	s__HGM13222 sp900757485	no	no	none
ntk_p_tau_a_beta_1_42_derived	2219_bin12		var_biomarker ~ bristol_type_1_7	-0.00823194	0.0947711	-0.0868613	0.930782	97.32	0	2704928	d__Bacteria	p__Bacillota_A	c__Clostridia	o__Oscillospirales	f__Ruminococcaceae	g__HGM13222	s__HGM13222 sp900757485	no	no	none
ntk_p_tau_a_beta_1_42_derived	2219_bin25		var_biomarker ~ var_mb	0.202432	0.118666	1.7059	0.0880269	93.82	1.75	2386873	d__Bacteria	p__Actinomycetota	c__Coriobacteriia	o__Coriobacteriales	f__Eggerthellaceae	g__Adlercreutzia	s__Adlercreutzia hattorii	no	no	none
ntk_p_tau_a_beta_1_42_derived	2219_bin25		var_biomarker ~ sex	0.152116	0.263047	0.578283	0.563073	93.82	1.75	2386873	d__Bacteria	p__Actinomycetota	c__Coriobacteriia	o__Coriobacteriales	f__Eggerthellaceae	g__Adlercreutzia	s__Adlercreutzia hattorii	no	no	none
ntk_p_tau_a_beta_1_42_derived	2219_bin25		var_biomarker ~ var_mb_by_sex	-0.248193	0.142307	-1.74407	0.0811469	93.82	1.75	2386873	d__Bacteria	p__Actinomycetota	c__Coriobacteriia	o__Coriobacteriales	f__Eggerthellaceae	g__Adlercreutzia	s__Adlercreutzia hattorii	no	no	none
ntk_p_tau_a_beta_1_42_derived	2219_bin25		var_biomarker ~ mars_age	0.0312318	0.0119621	2.6109	0.0090305	93.82	1.75	2386873	d__Bacteria	p__Actinomycetota	c__Coriobacteriia	o__Coriobacteriales	f__Eggerthellaceae	g__Adlercreutzia	s__Adlercreutzia hattorii	no	no	none
ntk_p_tau_a_beta_1_42_derived	2219_bin25		var_biomarker ~ apoe4	0.649416	0.192305	3.37702	0.000732764	93.82	1.75	2386873	d__Bacteria	p__Actinomycetota	c__Coriobacteriia	o__Coriobacteriales	f__Eggerthellaceae	g__Adlercreutzia	s__Adlercreutzia hattorii	no	no	none
ntk_p_tau_a_beta_1_42_derived	2219_bin25		var_biomarker ~ ntk_table	-0.390822	0.1695	-2.30573	0.0211257	93.82	1.75	2386873	d__Bacteria	p__Actinomycetota	c__Coriobacteriia	o__Coriobacteriales	f__Eggerthellaceae	g__Adlercreutzia	s__Adlercreutzia hattorii	no	no	none
ntk_p_tau_a_beta_1_42_derived	2219_bin25		var_biomarker ~ bristol_type_1_7	0.0345028	0.0866119	0.398361	0.690364	93.82	1.75	2386873	d__Bacteria	p__Actinomycetota	c__Coriobacteriia	o__Coriobacteriales	f__Eggerthellaceae	g__Adlercreutzia	s__Adlercreutzia hattorii	no	no	none
ntk_p_tau_a_beta_1_42_derived	2219_bin26		var_biomarker ~ var_mb	0.397563	0.241854	1.64381	0.100216	96.45	0.71	2635964	d__Bacteria	p__Bacillota_A	c__Clostridia	o__Peptostreptococcales	f__Anaerovoracaceae	g__Emergencia	s__	no	no	none
ntk_p_tau_a_beta_1_42_derived	2219_bin26		var_biomarker ~ sex	-0.548269	0.213747	-2.56504	0.0103165	96.45	0.71	2635964	d__Bacteria	p__Bacillota_A	c__Clostridia	o__Peptostreptococcales	f__Anaerovoracaceae	g__Emergencia	s__	no	no	none
ntk_p_tau_a_beta_1_42_derived	2219_bin26		var_biomarker ~ var_mb_by_sex	-0.786733	0.411147	-1.91351	0.0556828	96.45	0.71	2635964	d__Bacteria	p__Bacillota_A	c__Clostridia	o__Peptostreptococcales	f__Anaerovoracaceae	g__Emergencia	s__	no	no	none
ntk_p_tau_a_beta_1_42_derived	2219_bin26		var_biomarker ~ mars_age	0.0255094	0.0115397	2.21057	0.0270653	96.45	0.71	2635964	d__Bacteria	p__Bacillota_A	c__Clostridia	o__Peptostreptococcales	f__Anaerovoracaceae	g__Emergencia	s__	no	no	none
ntk_p_tau_a_beta_1_42_derived	2219_bin26		var_biomarker ~ apoe4	0.688067	0.193646	3.55323	0.000380534	96.45	0.71	2635964	d__Bacteria	p__Bacillota_A	c__Clostridia	o__Peptostreptococcales	f__Anaerovoracaceae	g__Emergencia	s__	no	no	none
ntk_p_tau_a_beta_1_42_derived	2219_bin26		var_biomarker ~ ntk_table	-0.442013	0.169034	-2.61494	0.00892442	96.45	0.71	2635964	d__Bacteria	p__Bacillota_A	c__Clostridia	o__Peptostreptococcales	f__Anaerovoracaceae	g__Emergencia	s__	no	no	none
ntk_p_tau_a_beta_1_42_derived	2219_bin26		var_biomarker ~ bristol_type_1_7	0.0104843	0.0870149	0.120489	0.904096	96.45	0.71	2635964	d__Bacteria	p__Bacillota_A	c__Clostridia	o__Peptostreptococcales	f__Anaerovoracaceae	g__Emergencia	s__	no	no	none
ntk_p_tau_a_beta_1_42_derived	2219_bin38		var_biomarker ~ var_mb	0.0307333	0.102573	0.299624	0.764464	98.11	0	1863159	d__Bacteria	p__Actinomycetota	c__Actinomycetia	o__Actinomycetales	f__Bifidobacteriaceae	g__Bifidobacterium	s__Bifidobacterium animalis	no	no	none
ntk_p_tau_a_beta_1_42_derived	2219_bin38		var_biomarker ~ sex	-0.264269	0.284115	-0.93015	0.352294	98.11	0	1863159	d__Bacteria	p__Actinomycetota	c__Actinomycetia	o__Actinomycetales	f__Bifidobacteriaceae	g__Bifidobacterium	s__Bifidobacterium animalis	no	no	none
ntk_p_tau_a_beta_1_42_derived	2219_bin38		var_biomarker ~ var_mb_by_sex	-0.00282673	0.113149	-0.0249824	0.980069	98.11	0	1863159	d__Bacteria	p__Actinomycetota	c__Actinomycetia	o__Actinomycetales	f__Bifidobacteriaceae	g__Bifidobacterium	s__Bifidobacterium animalis	no	no	none
ntk_p_tau_a_beta_1_42_derived	2219_bin38		var_biomarker ~ mars_age	0.0275277	0.0116478	2.36333	0.0181115	98.11	0	1863159	d__Bacteria	p__Actinomycetota	c__Actinomycetia	o__Actinomycetales	f__Bifidobacteriaceae	g__Bifidobacterium	s__Bifidobacterium animalis	no	no	none
ntk_p_tau_a_beta_1_42_derived	2219_bin38		var_biomarker ~ apoe4	0.647821	0.182236	3.55485	0.0003782	98.11	0	1863159	d__Bacteria	p__Actinomycetota	c__Actinomycetia	o__Actinomycetales	f__Bifidobacteriaceae	g__Bifidobacterium	s__Bifidobacterium animalis	no	no	none
ntk_p_tau_a_beta_1_42_derived	2219_bin38		var_biomarker ~ ntk_table	-0.396914	0.173998	-2.28114	0.0225401	98.11	0	1863159	d__Bacteria	p__Actinomycetota	c__Actinomycetia	o__Actinomycetales	f__Bifidobacteriaceae	g__Bifidobacterium	s__Bifidobacterium animalis	no	no	none
ntk_p_tau_a_beta_1_42_derived	2219_bin38		var_biomarker ~ bristol_type_1_7	0.0161588	0.0796532	0.202865	0.839241	98.11	0	1863159	d__Bacteria	p__Actinomycetota	c__Actinomycetia	o__Actinomycetales	f__Bifidobacteriaceae	g__Bifidobacterium	s__Bifidobacterium animalis	no	no	none
ntk_p_tau_a_beta_1_42_derived	2219_bin46		var_biomarker ~ var_mb	-0.0707433	0.0249665	-2.83353	0.00460369	96.64	0	2199012	d__Bacteria	p__Bacillota_A	c__Clostridia	o__Oscillospirales	f__Ruminococcaceae	g__Ruminococcus_C	s__Ruminococcus_C callidus	no	no	none
ntk_p_tau_a_beta_1_42_derived	2219_bin46		var_biomarker ~ sex	-0.242027	0.167226	-1.4473	0.147813	96.64	0	2199012	d__Bacteria	p__Bacillota_A	c__Clostridia	o__Oscillospirales	f__Ruminococcaceae	g__Ruminococcus_C	s__Ruminococcus_C callidus	no	no	none
ntk_p_tau_a_beta_1_42_derived	2219_bin46		var_biomarker ~ var_mb_by_sex	0.084791	0.072563	1.16851	0.242599	96.64	0	2199012	d__Bacteria	p__Bacillota_A	c__Clostridia	o__Oscillospirales	f__Ruminococcaceae	g__Ruminococcus_C	s__Ruminococcus_C callidus	no	no	none
ntk_p_tau_a_beta_1_42_derived	2219_bin46		var_biomarker ~ mars_age	0.0262223	0.0125036	2.09719	0.0359771	96.64	0	2199012	d__Bacteria	p__Bacillota_A	c__Clostridia	o__Oscillospirales	f__Ruminococcaceae	g__Ruminococcus_C	s__Ruminococcus_C callidus	no	no	none
ntk_p_tau_a_beta_1_42_derived	2219_bin46		var_biomarker ~ apoe4	0.669938	0.186395	3.59418	0.000325417	96.64	0	2199012	d__Bacteria	p__Bacillota_A	c__Clostridia	o__Oscillospirales	f__Ruminococcaceae	g__Ruminococcus_C	s__Ruminococcus_C callidus	no	no	none
ntk_p_tau_a_beta_1_42_derived	2219_bin46		var_biomarker ~ ntk_table	-0.443638	0.166685	-2.66153	0.00777871	96.64	0	2199012	d__Bacteria	p__Bacillota_A	c__Clostridia	o__Oscillospirales	f__Ruminococcaceae	g__Ruminococcus_C	s__Ruminococcus_C callidus	no	no	none
ntk_p_tau_a_beta_1_42_derived	2219_bin46		var_biomarker ~ bristol_type_1_7	0.0145249	0.0911712	0.159315	0.873421	96.64	0	2199012	d__Bacteria	p__Bacillota_A	c__Clostridia	o__Oscillospirales	f__Ruminococcaceae	g__Ruminococcus_C	s__Ruminococcus_C callidus	no	no	none
ntk_p_tau_a_beta_1_42_derived	2219_bin49		var_biomarker ~ var_mb	-0.081694	0.0596539	-1.36947	0.170853	93.55	0.81	2048260	d__Bacteria	p__Actinomycetota	c__Coriobacteriia	o__Coriobacteriales	f__Coriobacteriaceae	g__Collinsella	s__Collinsella sp900760905	no	no	none
ntk_p_tau_a_beta_1_42_derived	2219_bin49		var_biomarker ~ sex	-0.171201	0.209661	-0.816561	0.41418	93.55	0.81	2048260	d__Bacteria	p__Actinomycetota	c__Coriobacteriia	o__Coriobacteriales	f__Coriobacteriaceae	g__Collinsella	s__Collinsella sp900760905	no	no	none
ntk_p_tau_a_beta_1_42_derived	2219_bin49		var_biomarker ~ var_mb_by_sex	0.0228306	0.0848159	0.269178	0.787793	93.55	0.81	2048260	d__Bacteria	p__Actinomycetota	c__Coriobacteriia	o__Coriobacteriales	f__Coriobacteriaceae	g__Collinsella	s__Collinsella sp900760905	no	no	none
ntk_p_tau_a_beta_1_42_derived	2219_bin49		var_biomarker ~ mars_age	0.0266986	0.0118819	2.24699	0.0246407	93.55	0.81	2048260	d__Bacteria	p__Actinomycetota	c__Coriobacteriia	o__Coriobacteriales	f__Coriobacteriaceae	g__Collinsella	s__Collinsella sp900760905	no	no	none
ntk_p_tau_a_beta_1_42_derived	2219_bin49		var_biomarker ~ apoe4	0.693039	0.183571	3.77533	0.000159796	93.55	0.81	2048260	d__Bacteria	p__Actinomycetota	c__Coriobacteriia	o__Coriobacteriales	f__Coriobacteriaceae	g__Collinsella	s__Collinsella sp900760905	no	no	none
ntk_p_tau_a_beta_1_42_derived	2219_bin49		var_biomarker ~ ntk_table	-0.391466	0.166446	-2.35191	0.0186771	93.55	0.81	2048260	d__Bacteria	p__Actinomycetota	c__Coriobacteriia	o__Coriobacteriales	f__Coriobacteriaceae	g__Collinsella	s__Collinsella sp900760905	no	no	none
ntk_p_tau_a_beta_1_42_derived	2219_bin49		var_biomarker ~ bristol_type_1_7	0.00333712	0.0875035	0.038137	0.969578	93.55	0.81	2048260	d__Bacteria	p__Actinomycetota	c__Coriobacteriia	o__Coriobacteriales	f__Coriobacteriaceae	g__Collinsella	s__Collinsella sp900760905	no	no	none
ntk_p_tau_a_beta_1_42_derived	2219_bin56		var_biomarker ~ var_mb	-0.12723	0.0951618	-1.33699	0.181227	96.88	0	3293091	d__Bacteria	p__Bacteroidota	c__Bacteroidia	o__Bacteroidales	f__Rikenellaceae	g__Alistipes	s__Alistipes senegalensis	yes	no	propionate
ntk_p_tau_a_beta_1_42_derived	2219_bin56		var_biomarker ~ sex	-0.207169	0.157879	-1.3122	0.189454	96.88	0	3293091	d__Bacteria	p__Bacteroidota	c__Bacteroidia	o__Bacteroidales	f__Rikenellaceae	g__Alistipes	s__Alistipes senegalensis	yes	no	propionate
ntk_p_tau_a_beta_1_42_derived	2219_bin56		var_biomarker ~ var_mb_by_sex	0.138397	0.113066	1.22404	0.220939	96.88	0	3293091	d__Bacteria	p__Bacteroidota	c__Bacteroidia	o__Bacteroidales	f__Rikenellaceae	g__Alistipes	s__Alistipes senegalensis	yes	no	propionate
ntk_p_tau_a_beta_1_42_derived	2219_bin56		var_biomarker ~ mars_age	0.026439	0.0118308	2.23477	0.0254325	96.88	0	3293091	d__Bacteria	p__Bacteroidota	c__Bacteroidia	o__Bacteroidales	f__Rikenellaceae	g__Alistipes	s__Alistipes senegalensis	yes	no	propionate
ntk_p_tau_a_beta_1_42_derived	2219_bin56		var_biomarker ~ apoe4	0.661527	0.189161	3.49717	0.00047022	96.88	0	3293091	d__Bacteria	p__Bacteroidota	c__Bacteroidia	o__Bacteroidales	f__Rikenellaceae	g__Alistipes	s__Alistipes senegalensis	yes	no	propionate
ntk_p_tau_a_beta_1_42_derived	2219_bin56		var_biomarker ~ ntk_table	-0.393857	0.173502	-2.27004	0.023205	96.88	0	3293091	d__Bacteria	p__Bacteroidota	c__Bacteroidia	o__Bacteroidales	f__Rikenellaceae	g__Alistipes	s__Alistipes senegalensis	yes	no	propionate
ntk_p_tau_a_beta_1_42_derived	2219_bin56		var_biomarker ~ bristol_type_1_7	0.0369148	0.0866836	0.425856	0.670213	96.88	0	3293091	d__Bacteria	p__Bacteroidota	c__Bacteroidia	o__Bacteroidales	f__Rikenellaceae	g__Alistipes	s__Alistipes senegalensis	yes	no	propionate
ntk_p_tau_a_beta_1_42_derived	2219_bin60		var_biomarker ~ var_mb	0.00663812	0.123456	0.0537692	0.957119	95.27	2.35	2401032	d__Bacteria	p__Bacillota_A	c__Clostridia	o__Lachnospirales	f__Lachnospiraceae	g__Anaerostipes	s__Anaerostipes hadrus	no	no	none
ntk_p_tau_a_beta_1_42_derived	2219_bin60		var_biomarker ~ sex	0.719721	0.74056	0.971861	0.33112	95.27	2.35	2401032	d__Bacteria	p__Bacillota_A	c__Clostridia	o__Lachnospirales	f__Lachnospiraceae	g__Anaerostipes	s__Anaerostipes hadrus	no	no	none
ntk_p_tau_a_beta_1_42_derived	2219_bin60		var_biomarker ~ var_mb_by_sex	-0.222916	0.163924	-1.35987	0.17387	95.27	2.35	2401032	d__Bacteria	p__Bacillota_A	c__Clostridia	o__Lachnospirales	f__Lachnospiraceae	g__Anaerostipes	s__Anaerostipes hadrus	no	no	none
ntk_p_tau_a_beta_1_42_derived	2219_bin60		var_biomarker ~ mars_age	0.0260054	0.0116517	2.23189	0.0256221	95.27	2.35	2401032	d__Bacteria	p__Bacillota_A	c__Clostridia	o__Lachnospirales	f__Lachnospiraceae	g__Anaerostipes	s__Anaerostipes hadrus	no	no	none
ntk_p_tau_a_beta_1_42_derived	2219_bin60		var_biomarker ~ apoe4	0.687593	0.189329	3.63173	0.000281527	95.27	2.35	2401032	d__Bacteria	p__Bacillota_A	c__Clostridia	o__Lachnospirales	f__Lachnospiraceae	g__Anaerostipes	s__Anaerostipes hadrus	no	no	none
ntk_p_tau_a_beta_1_42_derived	2219_bin60		var_biomarker ~ ntk_table	-0.38725	0.161464	-2.39837	0.0164683	95.27	2.35	2401032	d__Bacteria	p__Bacillota_A	c__Clostridia	o__Lachnospirales	f__Lachnospiraceae	g__Anaerostipes	s__Anaerostipes hadrus	no	no	none
ntk_p_tau_a_beta_1_42_derived	2219_bin60		var_biomarker ~ bristol_type_1_7	0.0137674	0.0861918	0.15973	0.873094	95.27	2.35	2401032	d__Bacteria	p__Bacillota_A	c__Clostridia	o__Lachnospirales	f__Lachnospiraceae	g__Anaerostipes	s__Anaerostipes hadrus	no	no	none
ntk_p_tau_a_beta_1_42_derived	2219_bin66		var_biomarker ~ var_mb	0.27893	0.143461	1.9443	0.0518598	93.96	0	2296181	d__Bacteria	p__Bacillota_A	c__Clostridia	o__Lachnospirales	f__Anaerotignaceae	g__Anaerotignum	s__Anaerotignum sp001304995	no	no	none
ntk_p_tau_a_beta_1_42_derived	2219_bin66		var_biomarker ~ sex	0.299393	0.370129	0.808888	0.41858	93.96	0	2296181	d__Bacteria	p__Bacillota_A	c__Clostridia	o__Lachnospirales	f__Anaerotignaceae	g__Anaerotignum	s__Anaerotignum sp001304995	no	no	none
ntk_p_tau_a_beta_1_42_derived	2219_bin66		var_biomarker ~ var_mb_by_sex	-0.389756	0.230998	-1.68727	0.0915519	93.96	0	2296181	d__Bacteria	p__Bacillota_A	c__Clostridia	o__Lachnospirales	f__Anaerotignaceae	g__Anaerotignum	s__Anaerotignum sp001304995	no	no	none
ntk_p_tau_a_beta_1_42_derived	2219_bin66		var_biomarker ~ mars_age	0.0292969	0.0117932	2.48422	0.0129834	93.96	0	2296181	d__Bacteria	p__Bacillota_A	c__Clostridia	o__Lachnospirales	f__Anaerotignaceae	g__Anaerotignum	s__Anaerotignum sp001304995	no	no	none
ntk_p_tau_a_beta_1_42_derived	2219_bin66		var_biomarker ~ apoe4	0.653754	0.188542	3.46742	0.000525481	93.96	0	2296181	d__Bacteria	p__Bacillota_A	c__Clostridia	o__Lachnospirales	f__Anaerotignaceae	g__Anaerotignum	s__Anaerotignum sp001304995	no	no	none
ntk_p_tau_a_beta_1_42_derived	2219_bin66		var_biomarker ~ ntk_table	-0.421477	0.167058	-2.52293	0.011638	93.96	0	2296181	d__Bacteria	p__Bacillota_A	c__Clostridia	o__Lachnospirales	f__Anaerotignaceae	g__Anaerotignum	s__Anaerotignum sp001304995	no	no	none
ntk_p_tau_a_beta_1_42_derived	2219_bin66		var_biomarker ~ bristol_type_1_7	0.00937082	0.0871394	0.107538	0.914362	93.96	0	2296181	d__Bacteria	p__Bacillota_A	c__Clostridia	o__Lachnospirales	f__Anaerotignaceae	g__Anaerotignum	s__Anaerotignum sp001304995	no	no	none
ntk_p_tau_a_beta_1_42_derived	2219_bin84		var_biomarker ~ var_mb	0.0603824	0.104246	0.57923	0.562434	98.88	0.24	2817304	d__Bacteria	p__Bacteroidota	c__Bacteroidia	o__Bacteroidales	f__Rikenellaceae	g__Alistipes_A	s__Alistipes_A indistinctus	yes	no	propionate
ntk_p_tau_a_beta_1_42_derived	2219_bin84		var_biomarker ~ sex	-0.123973	0.304511	-0.407121	0.683919	98.88	0.24	2817304	d__Bacteria	p__Bacteroidota	c__Bacteroidia	o__Bacteroidales	f__Rikenellaceae	g__Alistipes_A	s__Alistipes_A indistinctus	yes	no	propionate
ntk_p_tau_a_beta_1_42_derived	2219_bin84		var_biomarker ~ var_mb_by_sex	-0.0630969	0.129317	-0.487923	0.625604	98.88	0.24	2817304	d__Bacteria	p__Bacteroidota	c__Bacteroidia	o__Bacteroidales	f__Rikenellaceae	g__Alistipes_A	s__Alistipes_A indistinctus	yes	no	propionate
ntk_p_tau_a_beta_1_42_derived	2219_bin84		var_biomarker ~ mars_age	0.0269752	0.012111	2.22733	0.0259249	98.88	0.24	2817304	d__Bacteria	p__Bacteroidota	c__Bacteroidia	o__Bacteroidales	f__Rikenellaceae	g__Alistipes_A	s__Alistipes_A indistinctus	yes	no	propionate
ntk_p_tau_a_beta_1_42_derived	2219_bin84		var_biomarker ~ apoe4	0.655507	0.188199	3.48306	0.000495722	98.88	0.24	2817304	d__Bacteria	p__Bacteroidota	c__Bacteroidia	o__Bacteroidales	f__Rikenellaceae	g__Alistipes_A	s__Alistipes_A indistinctus	yes	no	propionate
ntk_p_tau_a_beta_1_42_derived	2219_bin84		var_biomarker ~ ntk_table	-0.406054	0.178651	-2.27289	0.023033	98.88	0.24	2817304	d__Bacteria	p__Bacteroidota	c__Bacteroidia	o__Bacteroidales	f__Rikenellaceae	g__Alistipes_A	s__Alistipes_A indistinctus	yes	no	propionate
ntk_p_tau_a_beta_1_42_derived	2219_bin84		var_biomarker ~ bristol_type_1_7	0.0161262	0.0853281	0.18899	0.8501	98.88	0.24	2817304	d__Bacteria	p__Bacteroidota	c__Bacteroidia	o__Bacteroidales	f__Rikenellaceae	g__Alistipes_A	s__Alistipes_A indistinctus	yes	no	propionate
ntk_p_tau_a_beta_1_42_derived	2220_bin61		var_biomarker ~ var_mb	0.0442765	0.0975439	0.453914	0.649891	97.99	0.34	2602888	d__Bacteria	p__Bacillota_A	c__Clostridia	o__Oscillospirales	f__Acutalibacteraceae	g__UBA1417	s__UBA1417 sp900549945	no	no	none
ntk_p_tau_a_beta_1_42_derived	2220_bin61		var_biomarker ~ sex	-0.130139	0.199733	-0.651567	0.514681	97.99	0.34	2602888	d__Bacteria	p__Bacillota_A	c__Clostridia	o__Oscillospirales	f__Acutalibacteraceae	g__UBA1417	s__UBA1417 sp900549945	no	no	none
ntk_p_tau_a_beta_1_42_derived	2220_bin61		var_biomarker ~ var_mb_by_sex	-0.18982	0.123791	-1.53339	0.125179	97.99	0.34	2602888	d__Bacteria	p__Bacillota_A	c__Clostridia	o__Oscillospirales	f__Acutalibacteraceae	g__UBA1417	s__UBA1417 sp900549945	no	no	none
ntk_p_tau_a_beta_1_42_derived	2220_bin61		var_biomarker ~ mars_age	0.0267554	0.0121501	2.20207	0.0276607	97.99	0.34	2602888	d__Bacteria	p__Bacillota_A	c__Clostridia	o__Oscillospirales	f__Acutalibacteraceae	g__UBA1417	s__UBA1417 sp900549945	no	no	none
ntk_p_tau_a_beta_1_42_derived	2220_bin61		var_biomarker ~ apoe4	0.639005	0.191827	3.33115	0.000864882	97.99	0.34	2602888	d__Bacteria	p__Bacillota_A	c__Clostridia	o__Oscillospirales	f__Acutalibacteraceae	g__UBA1417	s__UBA1417 sp900549945	no	no	none
ntk_p_tau_a_beta_1_42_derived	2220_bin61		var_biomarker ~ ntk_table	-0.393371	0.176716	-2.226	0.0260139	97.99	0.34	2602888	d__Bacteria	p__Bacillota_A	c__Clostridia	o__Oscillospirales	f__Acutalibacteraceae	g__UBA1417	s__UBA1417 sp900549945	no	no	none
ntk_p_tau_a_beta_1_42_derived	2220_bin61		var_biomarker ~ bristol_type_1_7	0.0190584	0.087967	0.216654	0.828478	97.99	0.34	2602888	d__Bacteria	p__Bacillota_A	c__Clostridia	o__Oscillospirales	f__Acutalibacteraceae	g__UBA1417	s__UBA1417 sp900549945	no	no	none
ntk_p_tau_a_beta_1_42_derived	2220_bin71		var_biomarker ~ var_mb	0.182229	0.0890216	2.04703	0.0406556	96.84	0	2843943	d__Bacteria	p__Bacillota_A	c__Clostridia	o__Lachnospirales	f__Lachnospiraceae	g__Copromonas	s__Copromonas sp000435795	no	yes	butyrate
ntk_p_tau_a_beta_1_42_derived	2220_bin71		var_biomarker ~ sex	-0.0305474	0.203841	-0.149859	0.880876	96.84	0	2843943	d__Bacteria	p__Bacillota_A	c__Clostridia	o__Lachnospirales	f__Lachnospiraceae	g__Copromonas	s__Copromonas sp000435795	no	yes	butyrate
ntk_p_tau_a_beta_1_42_derived	2220_bin71		var_biomarker ~ var_mb_by_sex	-0.131717	0.123569	-1.06594	0.286451	96.84	0	2843943	d__Bacteria	p__Bacillota_A	c__Clostridia	o__Lachnospirales	f__Lachnospiraceae	g__Copromonas	s__Copromonas sp000435795	no	yes	butyrate
ntk_p_tau_a_beta_1_42_derived	2220_bin71		var_biomarker ~ mars_age	0.0222321	0.0116517	1.90806	0.056384	96.84	0	2843943	d__Bacteria	p__Bacillota_A	c__Clostridia	o__Lachnospirales	f__Lachnospiraceae	g__Copromonas	s__Copromonas sp000435795	no	yes	butyrate
ntk_p_tau_a_beta_1_42_derived	2220_bin71		var_biomarker ~ apoe4	0.667471	0.188956	3.53242	0.000411777	96.84	0	2843943	d__Bacteria	p__Bacillota_A	c__Clostridia	o__Lachnospirales	f__Lachnospiraceae	g__Copromonas	s__Copromonas sp000435795	no	yes	butyrate
ntk_p_tau_a_beta_1_42_derived	2220_bin71		var_biomarker ~ ntk_table	-0.403121	0.167743	-2.4032	0.0162522	96.84	0	2843943	d__Bacteria	p__Bacillota_A	c__Clostridia	o__Lachnospirales	f__Lachnospiraceae	g__Copromonas	s__Copromonas sp000435795	no	yes	butyrate
ntk_p_tau_a_beta_1_42_derived	2220_bin71		var_biomarker ~ bristol_type_1_7	0.00692346	0.0867331	0.0798249	0.936377	96.84	0	2843943	d__Bacteria	p__Bacillota_A	c__Clostridia	o__Lachnospirales	f__Lachnospiraceae	g__Copromonas	s__Copromonas sp000435795	no	yes	butyrate
ntk_p_tau_a_beta_1_42_derived	2220_bin75		var_biomarker ~ var_mb	0.116353	0.103816	1.12076	0.262389	93.72	0.42	6364817	d__Bacteria	p__Bacteroidota	c__Bacteroidia	o__Bacteroidales	f__Bacteroidaceae	g__Bacteroides	s__Bacteroides ovatus	yes	no	propionate
ntk_p_tau_a_beta_1_42_derived	2220_bin75		var_biomarker ~ sex	0.136847	0.475401	0.287857	0.773456	93.72	0.42	6364817	d__Bacteria	p__Bacteroidota	c__Bacteroidia	o__Bacteroidales	f__Bacteroidaceae	g__Bacteroides	s__Bacteroides ovatus	yes	no	propionate
ntk_p_tau_a_beta_1_42_derived	2220_bin75		var_biomarker ~ var_mb_by_sex	-0.158654	0.177246	-0.89511	0.370728	93.72	0.42	6364817	d__Bacteria	p__Bacteroidota	c__Bacteroidia	o__Bacteroidales	f__Bacteroidaceae	g__Bacteroides	s__Bacteroides ovatus	yes	no	propionate
ntk_p_tau_a_beta_1_42_derived	2220_bin75		var_biomarker ~ mars_age	0.026673	0.0118984	2.24174	0.0249783	93.72	0.42	6364817	d__Bacteria	p__Bacteroidota	c__Bacteroidia	o__Bacteroidales	f__Bacteroidaceae	g__Bacteroides	s__Bacteroides ovatus	yes	no	propionate
ntk_p_tau_a_beta_1_42_derived	2220_bin75		var_biomarker ~ apoe4	0.648183	0.193382	3.35183	0.000802805	93.72	0.42	6364817	d__Bacteria	p__Bacteroidota	c__Bacteroidia	o__Bacteroidales	f__Bacteroidaceae	g__Bacteroides	s__Bacteroides ovatus	yes	no	propionate
ntk_p_tau_a_beta_1_42_derived	2220_bin75		var_biomarker ~ ntk_table	-0.420288	0.164758	-2.55094	0.0107434	93.72	0.42	6364817	d__Bacteria	p__Bacteroidota	c__Bacteroidia	o__Bacteroidales	f__Bacteroidaceae	g__Bacteroides	s__Bacteroides ovatus	yes	no	propionate
ntk_p_tau_a_beta_1_42_derived	2220_bin75		var_biomarker ~ bristol_type_1_7	0.00118974	0.0886011	0.0134281	0.989286	93.72	0.42	6364817	d__Bacteria	p__Bacteroidota	c__Bacteroidia	o__Bacteroidales	f__Bacteroidaceae	g__Bacteroides	s__Bacteroides ovatus	yes	no	propionate
ntk_p_tau_a_beta_1_42_derived	2220_bin8		var_biomarker ~ var_mb	-0.0706209	0.131759	-0.535984	0.59197	99.46	0	4010820	d__Bacteria	p__Bacteroidota	c__Bacteroidia	o__Bacteroidales	f__Marinifilaceae	g__Odoribacter	s__Odoribacter splanchnicus	yes	no	propionate
ntk_p_tau_a_beta_1_42_derived	2220_bin8		var_biomarker ~ sex	-0.593783	0.470432	-1.26221	0.206874	99.46	0	4010820	d__Bacteria	p__Bacteroidota	c__Bacteroidia	o__Bacteroidales	f__Marinifilaceae	g__Odoribacter	s__Odoribacter splanchnicus	yes	no	propionate
ntk_p_tau_a_beta_1_42_derived	2220_bin8		var_biomarker ~ var_mb_by_sex	0.115837	0.150503	0.769664	0.441499	99.46	0	4010820	d__Bacteria	p__Bacteroidota	c__Bacteroidia	o__Bacteroidales	f__Marinifilaceae	g__Odoribacter	s__Odoribacter splanchnicus	yes	no	propionate
ntk_p_tau_a_beta_1_42_derived	2220_bin8		var_biomarker ~ mars_age	0.0281646	0.0120505	2.33722	0.0194279	99.46	0	4010820	d__Bacteria	p__Bacteroidota	c__Bacteroidia	o__Bacteroidales	f__Marinifilaceae	g__Odoribacter	s__Odoribacter splanchnicus	yes	no	propionate
ntk_p_tau_a_beta_1_42_derived	2220_bin8		var_biomarker ~ apoe4	0.655706	0.190865	3.43544	0.000591589	99.46	0	4010820	d__Bacteria	p__Bacteroidota	c__Bacteroidia	o__Bacteroidales	f__Marinifilaceae	g__Odoribacter	s__Odoribacter splanchnicus	yes	no	propionate
ntk_p_tau_a_beta_1_42_derived	2220_bin8		var_biomarker ~ ntk_table	-0.401747	0.160565	-2.50208	0.0123467	99.46	0	4010820	d__Bacteria	p__Bacteroidota	c__Bacteroidia	o__Bacteroidales	f__Marinifilaceae	g__Odoribacter	s__Odoribacter splanchnicus	yes	no	propionate
ntk_p_tau_a_beta_1_42_derived	2220_bin8		var_biomarker ~ bristol_type_1_7	0.0262675	0.0940472	0.279302	0.780013	99.46	0	4010820	d__Bacteria	p__Bacteroidota	c__Bacteroidia	o__Bacteroidales	f__Marinifilaceae	g__Odoribacter	s__Odoribacter splanchnicus	yes	no	propionate
ntk_p_tau_a_beta_1_42_derived	2220_bin88		var_biomarker ~ var_mb	-0.0224502	0.0562149	-0.399364	0.689625	95.48	0.5	2731729	d__Bacteria	p__Bacteroidota	c__Bacteroidia	o__Bacteroidales	f__UBA932	g__Cryptobacteroides	s__Cryptobacteroides sp000435075	no	no	none
ntk_p_tau_a_beta_1_42_derived	2220_bin88		var_biomarker ~ sex	-0.326493	0.208232	-1.56793	0.116898	95.48	0.5	2731729	d__Bacteria	p__Bacteroidota	c__Bacteroidia	o__Bacteroidales	f__UBA932	g__Cryptobacteroides	s__Cryptobacteroides sp000435075	no	no	none
ntk_p_tau_a_beta_1_42_derived	2220_bin88		var_biomarker ~ var_mb_by_sex	-0.0411001	0.0984699	-0.417388	0.676395	95.48	0.5	2731729	d__Bacteria	p__Bacteroidota	c__Bacteroidia	o__Bacteroidales	f__UBA932	g__Cryptobacteroides	s__Cryptobacteroides sp000435075	no	no	none
ntk_p_tau_a_beta_1_42_derived	2220_bin88		var_biomarker ~ mars_age	0.0267925	0.0119674	2.23878	0.0251701	95.48	0.5	2731729	d__Bacteria	p__Bacteroidota	c__Bacteroidia	o__Bacteroidales	f__UBA932	g__Cryptobacteroides	s__Cryptobacteroides sp000435075	no	no	none
ntk_p_tau_a_beta_1_42_derived	2220_bin88		var_biomarker ~ apoe4	0.632805	0.194805	3.2484	0.00116058	95.48	0.5	2731729	d__Bacteria	p__Bacteroidota	c__Bacteroidia	o__Bacteroidales	f__UBA932	g__Cryptobacteroides	s__Cryptobacteroides sp000435075	no	no	none
ntk_p_tau_a_beta_1_42_derived	2220_bin88		var_biomarker ~ ntk_table	-0.410989	0.17183	-2.39183	0.0167646	95.48	0.5	2731729	d__Bacteria	p__Bacteroidota	c__Bacteroidia	o__Bacteroidales	f__UBA932	g__Cryptobacteroides	s__Cryptobacteroides sp000435075	no	no	none
ntk_p_tau_a_beta_1_42_derived	2220_bin88		var_biomarker ~ bristol_type_1_7	0.0264029	0.0933852	0.282731	0.777383	95.48	0.5	2731729	d__Bacteria	p__Bacteroidota	c__Bacteroidia	o__Bacteroidales	f__UBA932	g__Cryptobacteroides	s__Cryptobacteroides sp000435075	no	no	none
ntk_p_tau_a_beta_1_42_derived	2222_bin47		var_biomarker ~ var_mb	-0.0106862	0.0677057	-0.157833	0.874589	99.33	0	2200792	d__Bacteria	p__Bacillota_A	c__Clostridia	o__Lachnospirales	f__Lachnospiraceae	g__Butyrivibrio_A	s__Butyrivibrio_A crossotus	no	no	none
ntk_p_tau_a_beta_1_42_derived	2222_bin47		var_biomarker ~ sex	-0.238148	0.237254	-1.00377	0.315491	99.33	0	2200792	d__Bacteria	p__Bacillota_A	c__Clostridia	o__Lachnospirales	f__Lachnospiraceae	g__Butyrivibrio_A	s__Butyrivibrio_A crossotus	no	no	none
ntk_p_tau_a_beta_1_42_derived	2222_bin47		var_biomarker ~ var_mb_by_sex	-0.0136959	0.189471	-0.0722847	0.942375	99.33	0	2200792	d__Bacteria	p__Bacillota_A	c__Clostridia	o__Lachnospirales	f__Lachnospiraceae	g__Butyrivibrio_A	s__Butyrivibrio_A crossotus	no	no	none
ntk_p_tau_a_beta_1_42_derived	2222_bin47		var_biomarker ~ mars_age	0.0265336	0.0118032	2.248	0.0245763	99.33	0	2200792	d__Bacteria	p__Bacillota_A	c__Clostridia	o__Lachnospirales	f__Lachnospiraceae	g__Butyrivibrio_A	s__Butyrivibrio_A crossotus	no	no	none
ntk_p_tau_a_beta_1_42_derived	2222_bin47		var_biomarker ~ apoe4	0.649163	0.190562	3.40657	0.000657856	99.33	0	2200792	d__Bacteria	p__Bacillota_A	c__Clostridia	o__Lachnospirales	f__Lachnospiraceae	g__Butyrivibrio_A	s__Butyrivibrio_A crossotus	no	no	none
ntk_p_tau_a_beta_1_42_derived	2222_bin47		var_biomarker ~ ntk_table	-0.39687	0.163307	-2.43021	0.01509	99.33	0	2200792	d__Bacteria	p__Bacillota_A	c__Clostridia	o__Lachnospirales	f__Lachnospiraceae	g__Butyrivibrio_A	s__Butyrivibrio_A crossotus	no	no	none
ntk_p_tau_a_beta_1_42_derived	2222_bin47		var_biomarker ~ bristol_type_1_7	0.0172553	0.0921792	0.187193	0.851509	99.33	0	2200792	d__Bacteria	p__Bacillota_A	c__Clostridia	o__Lachnospirales	f__Lachnospiraceae	g__Butyrivibrio_A	s__Butyrivibrio_A crossotus	no	no	none
ntk_p_tau_a_beta_1_42_derived	2222_bin56		var_biomarker ~ var_mb	-0.0194272	0.0263314	-0.737796	0.460639	98.31	0.96	3147904	d__Bacteria	p__Bacteroidota	c__Bacteroidia	o__Bacteroidales	f__Bacteroidaceae	g__Prevotella	s__Prevotella copri_B	no	no	none
ntk_p_tau_a_beta_1_42_derived	2222_bin56		var_biomarker ~ sex	-0.2238	0.163037	-1.37269	0.169849	98.31	0.96	3147904	d__Bacteria	p__Bacteroidota	c__Bacteroidia	o__Bacteroidales	f__Bacteroidaceae	g__Prevotella	s__Prevotella copri_B	no	no	none
ntk_p_tau_a_beta_1_42_derived	2222_bin56		var_biomarker ~ var_mb_by_sex	0.0459086	0.0352919	1.30082	0.193319	98.31	0.96	3147904	d__Bacteria	p__Bacteroidota	c__Bacteroidia	o__Bacteroidales	f__Bacteroidaceae	g__Prevotella	s__Prevotella copri_B	no	no	none
ntk_p_tau_a_beta_1_42_derived	2222_bin56		var_biomarker ~ mars_age	0.026916	0.0124368	2.16422	0.0304475	98.31	0.96	3147904	d__Bacteria	p__Bacteroidota	c__Bacteroidia	o__Bacteroidales	f__Bacteroidaceae	g__Prevotella	s__Prevotella copri_B	no	no	none
ntk_p_tau_a_beta_1_42_derived	2222_bin56		var_biomarker ~ apoe4	0.653872	0.193255	3.38346	0.000715785	98.31	0.96	3147904	d__Bacteria	p__Bacteroidota	c__Bacteroidia	o__Bacteroidales	f__Bacteroidaceae	g__Prevotella	s__Prevotella copri_B	no	no	none
ntk_p_tau_a_beta_1_42_derived	2222_bin56		var_biomarker ~ ntk_table	-0.386725	0.177139	-2.18317	0.0290231	98.31	0.96	3147904	d__Bacteria	p__Bacteroidota	c__Bacteroidia	o__Bacteroidales	f__Bacteroidaceae	g__Prevotella	s__Prevotella copri_B	no	no	none
ntk_p_tau_a_beta_1_42_derived	2222_bin56		var_biomarker ~ bristol_type_1_7	0.00904471	0.0862113	0.104913	0.916445	98.31	0.96	3147904	d__Bacteria	p__Bacteroidota	c__Bacteroidia	o__Bacteroidales	f__Bacteroidaceae	g__Prevotella	s__Prevotella copri_B	no	no	none
ntk_p_tau_a_beta_1_42_derived	2222_bin69		var_biomarker ~ var_mb	-0.100673	0.0535567	-1.87974	0.0601429	98.42	0.63	2079770	d__Bacteria	p__Bacillota_C	c__Negativicutes	o__Veillonellales	f__Dialisteraceae	g__Dialister	s__Dialister sp000434475	yes	no	propionate
ntk_p_tau_a_beta_1_42_derived	2222_bin69		var_biomarker ~ sex	-0.12433	0.248775	-0.49977	0.617237	98.42	0.63	2079770	d__Bacteria	p__Bacillota_C	c__Negativicutes	o__Veillonellales	f__Dialisteraceae	g__Dialister	s__Dialister sp000434475	yes	no	propionate
ntk_p_tau_a_beta_1_42_derived	2222_bin69		var_biomarker ~ var_mb_by_sex	0.0294103	0.0832918	0.3531	0.724013	98.42	0.63	2079770	d__Bacteria	p__Bacillota_C	c__Negativicutes	o__Veillonellales	f__Dialisteraceae	g__Dialister	s__Dialister sp000434475	yes	no	propionate
ntk_p_tau_a_beta_1_42_derived	2222_bin69		var_biomarker ~ mars_age	0.0249245	0.0119687	2.08247	0.0372994	98.42	0.63	2079770	d__Bacteria	p__Bacillota_C	c__Negativicutes	o__Veillonellales	f__Dialisteraceae	g__Dialister	s__Dialister sp000434475	yes	no	propionate
ntk_p_tau_a_beta_1_42_derived	2222_bin69		var_biomarker ~ apoe4	0.649905	0.185957	3.49493	0.000474194	98.42	0.63	2079770	d__Bacteria	p__Bacillota_C	c__Negativicutes	o__Veillonellales	f__Dialisteraceae	g__Dialister	s__Dialister sp000434475	yes	no	propionate
ntk_p_tau_a_beta_1_42_derived	2222_bin69		var_biomarker ~ ntk_table	-0.400464	0.166841	-2.40027	0.016383	98.42	0.63	2079770	d__Bacteria	p__Bacillota_C	c__Negativicutes	o__Veillonellales	f__Dialisteraceae	g__Dialister	s__Dialister sp000434475	yes	no	propionate
ntk_p_tau_a_beta_1_42_derived	2222_bin69		var_biomarker ~ bristol_type_1_7	0.0183865	0.0861504	0.213423	0.830997	98.42	0.63	2079770	d__Bacteria	p__Bacillota_C	c__Negativicutes	o__Veillonellales	f__Dialisteraceae	g__Dialister	s__Dialister sp000434475	yes	no	propionate
ntk_p_tau_a_beta_1_42_derived	2222_bin90		var_biomarker ~ var_mb	-0.0267165	0.0877263	-0.304543	0.760714	97.09	0.38	2425171	d__Bacteria	p__Bacteroidota	c__Bacteroidia	o__Bacteroidales	f__Muribaculaceae	g__CAJUPY01	s__CAJUPY01 sp022768005	yes	no	propionate
ntk_p_tau_a_beta_1_42_derived	2222_bin90		var_biomarker ~ sex	-0.22769	0.201628	-1.12926	0.258788	97.09	0.38	2425171	d__Bacteria	p__Bacteroidota	c__Bacteroidia	o__Bacteroidales	f__Muribaculaceae	g__CAJUPY01	s__CAJUPY01 sp022768005	yes	no	propionate
ntk_p_tau_a_beta_1_42_derived	2222_bin90		var_biomarker ~ var_mb_by_sex	0.0226871	0.107122	0.211787	0.832273	97.09	0.38	2425171	d__Bacteria	p__Bacteroidota	c__Bacteroidia	o__Bacteroidales	f__Muribaculaceae	g__CAJUPY01	s__CAJUPY01 sp022768005	yes	no	propionate
ntk_p_tau_a_beta_1_42_derived	2222_bin90		var_biomarker ~ mars_age	0.0271046	0.0118357	2.29007	0.0220174	97.09	0.38	2425171	d__Bacteria	p__Bacteroidota	c__Bacteroidia	o__Bacteroidales	f__Muribaculaceae	g__CAJUPY01	s__CAJUPY01 sp022768005	yes	no	propionate
ntk_p_tau_a_beta_1_42_derived	2222_bin90		var_biomarker ~ apoe4	0.647735	0.191514	3.38218	0.000719118	97.09	0.38	2425171	d__Bacteria	p__Bacteroidota	c__Bacteroidia	o__Bacteroidales	f__Muribaculaceae	g__CAJUPY01	s__CAJUPY01 sp022768005	yes	no	propionate
ntk_p_tau_a_beta_1_42_derived	2222_bin90		var_biomarker ~ ntk_table	-0.384104	0.17843	-2.15269	0.0313427	97.09	0.38	2425171	d__Bacteria	p__Bacteroidota	c__Bacteroidia	o__Bacteroidales	f__Muribaculaceae	g__CAJUPY01	s__CAJUPY01 sp022768005	yes	no	propionate
ntk_p_tau_a_beta_1_42_derived	2222_bin90		var_biomarker ~ bristol_type_1_7	0.0217676	0.0980052	0.222107	0.824231	97.09	0.38	2425171	d__Bacteria	p__Bacteroidota	c__Bacteroidia	o__Bacteroidales	f__Muribaculaceae	g__CAJUPY01	s__CAJUPY01 sp022768005	yes	no	propionate
ntk_p_tau_a_beta_1_42_derived	2222_bin92		var_biomarker ~ var_mb	0.107373	0.132636	0.809534	0.418208	96.11	0.31	2134539	d__Bacteria	p__Bacillota_A	c__Clostridia	o__Oscillospirales	f__Ruminococcaceae	g__Faecalibacterium	s__Faecalibacterium prausnitzii_E	no	yes	butyrate
ntk_p_tau_a_beta_1_42_derived	2222_bin92		var_biomarker ~ sex	-0.285293	0.169787	-1.6803	0.0928995	96.11	0.31	2134539	d__Bacteria	p__Bacillota_A	c__Clostridia	o__Oscillospirales	f__Ruminococcaceae	g__Faecalibacterium	s__Faecalibacterium prausnitzii_E	no	yes	butyrate
ntk_p_tau_a_beta_1_42_derived	2222_bin92		var_biomarker ~ var_mb_by_sex	-0.090225	0.203138	-0.444157	0.656929	96.11	0.31	2134539	d__Bacteria	p__Bacillota_A	c__Clostridia	o__Oscillospirales	f__Ruminococcaceae	g__Faecalibacterium	s__Faecalibacterium prausnitzii_E	no	yes	butyrate
ntk_p_tau_a_beta_1_42_derived	2222_bin92		var_biomarker ~ mars_age	0.0288294	0.0115601	2.49388	0.0126357	96.11	0.31	2134539	d__Bacteria	p__Bacillota_A	c__Clostridia	o__Oscillospirales	f__Ruminococcaceae	g__Faecalibacterium	s__Faecalibacterium prausnitzii_E	no	yes	butyrate
ntk_p_tau_a_beta_1_42_derived	2222_bin92		var_biomarker ~ apoe4	0.654295	0.187631	3.48714	0.00048822	96.11	0.31	2134539	d__Bacteria	p__Bacillota_A	c__Clostridia	o__Oscillospirales	f__Ruminococcaceae	g__Faecalibacterium	s__Faecalibacterium prausnitzii_E	no	yes	butyrate
ntk_p_tau_a_beta_1_42_derived	2222_bin92		var_biomarker ~ ntk_table	-0.403053	0.154693	-2.6055	0.00917405	96.11	0.31	2134539	d__Bacteria	p__Bacillota_A	c__Clostridia	o__Oscillospirales	f__Ruminococcaceae	g__Faecalibacterium	s__Faecalibacterium prausnitzii_E	no	yes	butyrate
ntk_p_tau_a_beta_1_42_derived	2222_bin92		var_biomarker ~ bristol_type_1_7	-0.0137334	0.0864099	-0.158933	0.873721	96.11	0.31	2134539	d__Bacteria	p__Bacillota_A	c__Clostridia	o__Oscillospirales	f__Ruminococcaceae	g__Faecalibacterium	s__Faecalibacterium prausnitzii_E	no	yes	butyrate
ntk_p_tau_a_beta_1_42_derived	2222_bin94		var_biomarker ~ var_mb	-0.0120121	0.051029	-0.235398	0.8139	98.43	0	2478077	d__Bacteria	p__Bacillota	c__Bacilli	o__Erysipelotrichales	f__Coprobacillaceae	g__Faecalibacillus	s__Faecalibacillus intestinalis	no	no	none
ntk_p_tau_a_beta_1_42_derived	2222_bin94		var_biomarker ~ sex	-0.121791	0.24085	-0.50567	0.613089	98.43	0	2478077	d__Bacteria	p__Bacillota	c__Bacilli	o__Erysipelotrichales	f__Coprobacillaceae	g__Faecalibacillus	s__Faecalibacillus intestinalis	no	no	none
ntk_p_tau_a_beta_1_42_derived	2222_bin94		var_biomarker ~ var_mb_by_sex	-0.0861474	0.0925846	-0.930472	0.352127	98.43	0	2478077	d__Bacteria	p__Bacillota	c__Bacilli	o__Erysipelotrichales	f__Coprobacillaceae	g__Faecalibacillus	s__Faecalibacillus intestinalis	no	no	none
ntk_p_tau_a_beta_1_42_derived	2222_bin94		var_biomarker ~ mars_age	0.0249778	0.0120061	2.08041	0.0374876	98.43	0	2478077	d__Bacteria	p__Bacillota	c__Bacilli	o__Erysipelotrichales	f__Coprobacillaceae	g__Faecalibacillus	s__Faecalibacillus intestinalis	no	no	none
ntk_p_tau_a_beta_1_42_derived	2222_bin94		var_biomarker ~ apoe4	0.618924	0.188374	3.28561	0.00101762	98.43	0	2478077	d__Bacteria	p__Bacillota	c__Bacilli	o__Erysipelotrichales	f__Coprobacillaceae	g__Faecalibacillus	s__Faecalibacillus intestinalis	no	no	none
ntk_p_tau_a_beta_1_42_derived	2222_bin94		var_biomarker ~ ntk_table	-0.393851	0.163818	-2.4042	0.0162078	98.43	0	2478077	d__Bacteria	p__Bacillota	c__Bacilli	o__Erysipelotrichales	f__Coprobacillaceae	g__Faecalibacillus	s__Faecalibacillus intestinalis	no	no	none
ntk_p_tau_a_beta_1_42_derived	2222_bin94		var_biomarker ~ bristol_type_1_7	0.0200449	0.0877454	0.228444	0.819301	98.43	0	2478077	d__Bacteria	p__Bacillota	c__Bacilli	o__Erysipelotrichales	f__Coprobacillaceae	g__Faecalibacillus	s__Faecalibacillus intestinalis	no	no	none
ntk_p_tau_a_beta_1_42_derived	2224_bin21		var_biomarker ~ var_mb	0.19771	0.218952	0.902983	0.366535	94.01	0.32	3038143	d__Bacteria	p__Bacillota_A	c__Clostridia	o__Lachnospirales	f__Lachnospiraceae	g__Blautia_A	s__Blautia_A sp900066145	yes	no	propionate
ntk_p_tau_a_beta_1_42_derived	2224_bin21		var_biomarker ~ sex	0.703786	0.737596	0.954162	0.340001	94.01	0.32	3038143	d__Bacteria	p__Bacillota_A	c__Clostridia	o__Lachnospirales	f__Lachnospiraceae	g__Blautia_A	s__Blautia_A sp900066145	yes	no	propionate
ntk_p_tau_a_beta_1_42_derived	2224_bin21		var_biomarker ~ var_mb_by_sex	-0.318352	0.24533	-1.29765	0.194408	94.01	0.32	3038143	d__Bacteria	p__Bacillota_A	c__Clostridia	o__Lachnospirales	f__Lachnospiraceae	g__Blautia_A	s__Blautia_A sp900066145	yes	no	propionate
ntk_p_tau_a_beta_1_42_derived	2224_bin21		var_biomarker ~ mars_age	0.0231513	0.0112292	2.06171	0.0392353	94.01	0.32	3038143	d__Bacteria	p__Bacillota_A	c__Clostridia	o__Lachnospirales	f__Lachnospiraceae	g__Blautia_A	s__Blautia_A sp900066145	yes	no	propionate
ntk_p_tau_a_beta_1_42_derived	2224_bin21		var_biomarker ~ apoe4	0.632068	0.182212	3.46887	0.000522656	94.01	0.32	3038143	d__Bacteria	p__Bacillota_A	c__Clostridia	o__Lachnospirales	f__Lachnospiraceae	g__Blautia_A	s__Blautia_A sp900066145	yes	no	propionate
ntk_p_tau_a_beta_1_42_derived	2224_bin21		var_biomarker ~ ntk_table	-0.402894	0.17012	-2.36829	0.0178706	94.01	0.32	3038143	d__Bacteria	p__Bacillota_A	c__Clostridia	o__Lachnospirales	f__Lachnospiraceae	g__Blautia_A	s__Blautia_A sp900066145	yes	no	propionate
ntk_p_tau_a_beta_1_42_derived	2224_bin21		var_biomarker ~ bristol_type_1_7	-0.00460305	0.0963116	-0.0477933	0.961881	94.01	0.32	3038143	d__Bacteria	p__Bacillota_A	c__Clostridia	o__Lachnospirales	f__Lachnospiraceae	g__Blautia_A	s__Blautia_A sp900066145	yes	no	propionate
ntk_p_tau_a_beta_1_42_derived	2224_bin44		var_biomarker ~ var_mb	0.104731	0.0674797	1.55204	0.120652	97.32	0	1948966	d__Bacteria	p__Bacillota_A	c__Clostridia	o__Oscillospirales	f__Acutalibacteraceae	g__Eubacterium_R	s__Eubacterium_R sp003526845	no	no	none
ntk_p_tau_a_beta_1_42_derived	2224_bin44		var_biomarker ~ sex	-0.373517	0.193556	-1.92977	0.0536358	97.32	0	1948966	d__Bacteria	p__Bacillota_A	c__Clostridia	o__Oscillospirales	f__Acutalibacteraceae	g__Eubacterium_R	s__Eubacterium_R sp003526845	no	no	none
ntk_p_tau_a_beta_1_42_derived	2224_bin44		var_biomarker ~ var_mb_by_sex	-0.133855	0.104926	-1.2757	0.202061	97.32	0	1948966	d__Bacteria	p__Bacillota_A	c__Clostridia	o__Oscillospirales	f__Acutalibacteraceae	g__Eubacterium_R	s__Eubacterium_R sp003526845	no	no	none
ntk_p_tau_a_beta_1_42_derived	2224_bin44		var_biomarker ~ mars_age	0.0294343	0.0125647	2.34263	0.0191485	97.32	0	1948966	d__Bacteria	p__Bacillota_A	c__Clostridia	o__Oscillospirales	f__Acutalibacteraceae	g__Eubacterium_R	s__Eubacterium_R sp003526845	no	no	none
ntk_p_tau_a_beta_1_42_derived	2224_bin44		var_biomarker ~ apoe4	0.602656	0.181315	3.3238	0.000887988	97.32	0	1948966	d__Bacteria	p__Bacillota_A	c__Clostridia	o__Oscillospirales	f__Acutalibacteraceae	g__Eubacterium_R	s__Eubacterium_R sp003526845	no	no	none
ntk_p_tau_a_beta_1_42_derived	2224_bin44		var_biomarker ~ ntk_table	-0.425323	0.164714	-2.58219	0.00981742	97.32	0	1948966	d__Bacteria	p__Bacillota_A	c__Clostridia	o__Oscillospirales	f__Acutalibacteraceae	g__Eubacterium_R	s__Eubacterium_R sp003526845	no	no	none
ntk_p_tau_a_beta_1_42_derived	2224_bin44		var_biomarker ~ bristol_type_1_7	0.0191693	0.0891847	0.214939	0.829815	97.32	0	1948966	d__Bacteria	p__Bacillota_A	c__Clostridia	o__Oscillospirales	f__Acutalibacteraceae	g__Eubacterium_R	s__Eubacterium_R sp003526845	no	no	none
ntk_p_tau_a_beta_1_42_derived	2224_bin60		var_biomarker ~ var_mb	0.388528	0.217062	1.78994	0.0734636	97.32	1.01	2356655	d__Bacteria	p__Bacillota_A	c__Clostridia	o__Oscillospirales	f__Ruminococcaceae	g__Merdivicinus	s__Merdivicinus sp900555435	no	no	none
ntk_p_tau_a_beta_1_42_derived	2224_bin60		var_biomarker ~ sex	-0.55432	0.218411	-2.53797	0.0111498	97.32	1.01	2356655	d__Bacteria	p__Bacillota_A	c__Clostridia	o__Oscillospirales	f__Ruminococcaceae	g__Merdivicinus	s__Merdivicinus sp900555435	no	no	none
ntk_p_tau_a_beta_1_42_derived	2224_bin60		var_biomarker ~ var_mb_by_sex	-0.453986	0.236231	-1.92178	0.054633	97.32	1.01	2356655	d__Bacteria	p__Bacillota_A	c__Clostridia	o__Oscillospirales	f__Ruminococcaceae	g__Merdivicinus	s__Merdivicinus sp900555435	no	no	none
ntk_p_tau_a_beta_1_42_derived	2224_bin60		var_biomarker ~ mars_age	0.0261378	0.0113272	2.30754	0.0210249	97.32	1.01	2356655	d__Bacteria	p__Bacillota_A	c__Clostridia	o__Oscillospirales	f__Ruminococcaceae	g__Merdivicinus	s__Merdivicinus sp900555435	no	no	none
ntk_p_tau_a_beta_1_42_derived	2224_bin60		var_biomarker ~ apoe4	0.635143	0.188981	3.36088	0.000776952	97.32	1.01	2356655	d__Bacteria	p__Bacillota_A	c__Clostridia	o__Oscillospirales	f__Ruminococcaceae	g__Merdivicinus	s__Merdivicinus sp900555435	no	no	none
ntk_p_tau_a_beta_1_42_derived	2224_bin60		var_biomarker ~ ntk_table	-0.36953	0.171763	-2.1514	0.0314445	97.32	1.01	2356655	d__Bacteria	p__Bacillota_A	c__Clostridia	o__Oscillospirales	f__Ruminococcaceae	g__Merdivicinus	s__Merdivicinus sp900555435	no	no	none
ntk_p_tau_a_beta_1_42_derived	2224_bin60		var_biomarker ~ bristol_type_1_7	0.0425647	0.0723441	0.588365	0.556287	97.32	1.01	2356655	d__Bacteria	p__Bacillota_A	c__Clostridia	o__Oscillospirales	f__Ruminococcaceae	g__Merdivicinus	s__Merdivicinus sp900555435	no	no	none
ntk_p_tau_a_beta_1_42_derived	2224_bin86		var_biomarker ~ var_mb	-0.141633	0.0766767	-1.84715	0.0647258	95.59	2.99	2635144	d__Bacteria	p__Bacillota_A	c__Clostridia	o__Clostridiales	f__Clostridiaceae	g__Clostridium	s__Clostridium sp001916075	no	no	none
ntk_p_tau_a_beta_1_42_derived	2224_bin86		var_biomarker ~ sex	-0.551963	0.254742	-2.16675	0.0302537	95.59	2.99	2635144	d__Bacteria	p__Bacillota_A	c__Clostridia	o__Clostridiales	f__Clostridiaceae	g__Clostridium	s__Clostridium sp001916075	no	no	none
ntk_p_tau_a_beta_1_42_derived	2224_bin86		var_biomarker ~ var_mb_by_sex	0.215177	0.116585	1.84567	0.0649404	95.59	2.99	2635144	d__Bacteria	p__Bacillota_A	c__Clostridia	o__Clostridiales	f__Clostridiaceae	g__Clostridium	s__Clostridium sp001916075	no	no	none
ntk_p_tau_a_beta_1_42_derived	2224_bin86		var_biomarker ~ mars_age	0.0286628	0.0121009	2.36865	0.017853	95.59	2.99	2635144	d__Bacteria	p__Bacillota_A	c__Clostridia	o__Clostridiales	f__Clostridiaceae	g__Clostridium	s__Clostridium sp001916075	no	no	none
ntk_p_tau_a_beta_1_42_derived	2224_bin86		var_biomarker ~ apoe4	0.683228	0.190118	3.5937	0.000326016	95.59	2.99	2635144	d__Bacteria	p__Bacillota_A	c__Clostridia	o__Clostridiales	f__Clostridiaceae	g__Clostridium	s__Clostridium sp001916075	no	no	none
ntk_p_tau_a_beta_1_42_derived	2224_bin86		var_biomarker ~ ntk_table	-0.459214	0.177286	-2.59025	0.00959071	95.59	2.99	2635144	d__Bacteria	p__Bacillota_A	c__Clostridia	o__Clostridiales	f__Clostridiaceae	g__Clostridium	s__Clostridium sp001916075	no	no	none
ntk_p_tau_a_beta_1_42_derived	2224_bin86		var_biomarker ~ bristol_type_1_7	-0.00654399	0.0886194	-0.0738438	0.941135	95.59	2.99	2635144	d__Bacteria	p__Bacillota_A	c__Clostridia	o__Clostridiales	f__Clostridiaceae	g__Clostridium	s__Clostridium sp001916075	no	no	none
ntk_p_tau_a_beta_1_42_derived	2226_bin25		var_biomarker ~ var_mb	-0.0148097	0.0250139	-0.592059	0.553811	97.32	0.67	2338762	d__Bacteria	p__Bacillota_A	c__Clostridia	o__Oscillospirales	f__Ruminococcaceae	g__Ruminococcus_D	s__Ruminococcus_D sp900543145	no	no	none
ntk_p_tau_a_beta_1_42_derived	2226_bin25		var_biomarker ~ sex	-0.224374	0.263385	-0.851886	0.394277	97.32	0.67	2338762	d__Bacteria	p__Bacillota_A	c__Clostridia	o__Oscillospirales	f__Ruminococcaceae	g__Ruminococcus_D	s__Ruminococcus_D sp900543145	no	no	none
ntk_p_tau_a_beta_1_42_derived	2226_bin25		var_biomarker ~ var_mb_by_sex	0.0092997	0.0581567	0.159908	0.872954	97.32	0.67	2338762	d__Bacteria	p__Bacillota_A	c__Clostridia	o__Oscillospirales	f__Ruminococcaceae	g__Ruminococcus_D	s__Ruminococcus_D sp900543145	no	no	none
ntk_p_tau_a_beta_1_42_derived	2226_bin25		var_biomarker ~ mars_age	0.0271545	0.012007	2.26156	0.0237245	97.32	0.67	2338762	d__Bacteria	p__Bacillota_A	c__Clostridia	o__Oscillospirales	f__Ruminococcaceae	g__Ruminococcus_D	s__Ruminococcus_D sp900543145	no	no	none
ntk_p_tau_a_beta_1_42_derived	2226_bin25		var_biomarker ~ apoe4	0.645391	0.187247	3.44673	0.000567408	97.32	0.67	2338762	d__Bacteria	p__Bacillota_A	c__Clostridia	o__Oscillospirales	f__Ruminococcaceae	g__Ruminococcus_D	s__Ruminococcus_D sp900543145	no	no	none
ntk_p_tau_a_beta_1_42_derived	2226_bin25		var_biomarker ~ ntk_table	-0.392968	0.170245	-2.30825	0.0209851	97.32	0.67	2338762	d__Bacteria	p__Bacillota_A	c__Clostridia	o__Oscillospirales	f__Ruminococcaceae	g__Ruminococcus_D	s__Ruminococcus_D sp900543145	no	no	none
ntk_p_tau_a_beta_1_42_derived	2226_bin25		var_biomarker ~ bristol_type_1_7	0.0144449	0.0861996	0.167575	0.866918	97.32	0.67	2338762	d__Bacteria	p__Bacillota_A	c__Clostridia	o__Oscillospirales	f__Ruminococcaceae	g__Ruminococcus_D	s__Ruminococcus_D sp900543145	no	no	none
ntk_p_tau_a_beta_1_42_derived	2226_bin34		var_biomarker ~ var_mb	0.10369	0.098533	1.05233	0.292646	93.88	1.36	2359092	d__Bacteria	p__Bacillota_A	c__Clostridia	o__Oscillospirales	f__Ruminococcaceae	g__Ruthenibacterium	s__Ruthenibacterium sp018380115	no	no	none
ntk_p_tau_a_beta_1_42_derived	2226_bin34		var_biomarker ~ sex	-0.0838202	0.21369	-0.392251	0.694872	93.88	1.36	2359092	d__Bacteria	p__Bacillota_A	c__Clostridia	o__Oscillospirales	f__Ruminococcaceae	g__Ruthenibacterium	s__Ruthenibacterium sp018380115	no	no	none
ntk_p_tau_a_beta_1_42_derived	2226_bin34		var_biomarker ~ var_mb_by_sex	-0.14435	0.121227	-1.19075	0.233752	93.88	1.36	2359092	d__Bacteria	p__Bacillota_A	c__Clostridia	o__Oscillospirales	f__Ruminococcaceae	g__Ruthenibacterium	s__Ruthenibacterium sp018380115	no	no	none
ntk_p_tau_a_beta_1_42_derived	2226_bin34		var_biomarker ~ mars_age	0.0273719	0.0115316	2.37364	0.0176138	93.88	1.36	2359092	d__Bacteria	p__Bacillota_A	c__Clostridia	o__Oscillospirales	f__Ruminococcaceae	g__Ruthenibacterium	s__Ruthenibacterium sp018380115	no	no	none
ntk_p_tau_a_beta_1_42_derived	2226_bin34		var_biomarker ~ apoe4	0.668588	0.191327	3.49448	0.000474993	93.88	1.36	2359092	d__Bacteria	p__Bacillota_A	c__Clostridia	o__Oscillospirales	f__Ruminococcaceae	g__Ruthenibacterium	s__Ruthenibacterium sp018380115	no	no	none
ntk_p_tau_a_beta_1_42_derived	2226_bin34		var_biomarker ~ ntk_table	-0.409898	0.161423	-2.53929	0.0111079	93.88	1.36	2359092	d__Bacteria	p__Bacillota_A	c__Clostridia	o__Oscillospirales	f__Ruminococcaceae	g__Ruthenibacterium	s__Ruthenibacterium sp018380115	no	no	none
ntk_p_tau_a_beta_1_42_derived	2226_bin34		var_biomarker ~ bristol_type_1_7	0.0243175	0.0914772	0.265832	0.790369	93.88	1.36	2359092	d__Bacteria	p__Bacillota_A	c__Clostridia	o__Oscillospirales	f__Ruminococcaceae	g__Ruthenibacterium	s__Ruthenibacterium sp018380115	no	no	none
ntk_p_tau_a_beta_1_42_derived	2226_bin80		var_biomarker ~ var_mb	0.0749186	0.0520952	1.43811	0.150403	98.32	0	3000642	d__Bacteria	p__Bacillota_A	c__Clostridia	o__Oscillospirales	f__Ruminococcaceae	g__Anaerotruncus	s__Anaerotruncus massiliensis	no	no	none
ntk_p_tau_a_beta_1_42_derived	2226_bin80		var_biomarker ~ sex	-0.155008	0.179865	-0.861801	0.388797	98.32	0	3000642	d__Bacteria	p__Bacillota_A	c__Clostridia	o__Oscillospirales	f__Ruminococcaceae	g__Anaerotruncus	s__Anaerotruncus massiliensis	no	no	none
ntk_p_tau_a_beta_1_42_derived	2226_bin80		var_biomarker ~ var_mb_by_sex	-0.114639	0.109389	-1.048	0.294639	98.32	0	3000642	d__Bacteria	p__Bacillota_A	c__Clostridia	o__Oscillospirales	f__Ruminococcaceae	g__Anaerotruncus	s__Anaerotruncus massiliensis	no	no	none
ntk_p_tau_a_beta_1_42_derived	2226_bin80		var_biomarker ~ mars_age	0.0281444	0.012166	2.31335	0.0207031	98.32	0	3000642	d__Bacteria	p__Bacillota_A	c__Clostridia	o__Oscillospirales	f__Ruminococcaceae	g__Anaerotruncus	s__Anaerotruncus massiliensis	no	no	none
ntk_p_tau_a_beta_1_42_derived	2226_bin80		var_biomarker ~ apoe4	0.681738	0.188746	3.61194	0.000303918	98.32	0	3000642	d__Bacteria	p__Bacillota_A	c__Clostridia	o__Oscillospirales	f__Ruminococcaceae	g__Anaerotruncus	s__Anaerotruncus massiliensis	no	no	none
ntk_p_tau_a_beta_1_42_derived	2226_bin80		var_biomarker ~ ntk_table	-0.400404	0.170199	-2.35257	0.0186442	98.32	0	3000642	d__Bacteria	p__Bacillota_A	c__Clostridia	o__Oscillospirales	f__Ruminococcaceae	g__Anaerotruncus	s__Anaerotruncus massiliensis	no	no	none
ntk_p_tau_a_beta_1_42_derived	2226_bin80		var_biomarker ~ bristol_type_1_7	0.0157206	0.0979486	0.160498	0.872489	98.32	0	3000642	d__Bacteria	p__Bacillota_A	c__Clostridia	o__Oscillospirales	f__Ruminococcaceae	g__Anaerotruncus	s__Anaerotruncus massiliensis	no	no	none
ntk_p_tau_a_beta_1_42_derived	2227_bin10		var_biomarker ~ var_mb	0.362813	0.181779	1.9959	0.0459445	98.25	0.7	2493548	d__Bacteria	p__Bacillota_A	c__Clostridia	o__Christensenellales	f__QALW01	g__UMGS1322	s__UMGS1322 sp900550765	no	no	none
ntk_p_tau_a_beta_1_42_derived	2227_bin10		var_biomarker ~ sex	-0.381739	0.168249	-2.2689	0.0232745	98.25	0.7	2493548	d__Bacteria	p__Bacillota_A	c__Clostridia	o__Christensenellales	f__QALW01	g__UMGS1322	s__UMGS1322 sp900550765	no	no	none
ntk_p_tau_a_beta_1_42_derived	2227_bin10		var_biomarker ~ var_mb_by_sex	-0.537175	0.231286	-2.32256	0.0202031	98.25	0.7	2493548	d__Bacteria	p__Bacillota_A	c__Clostridia	o__Christensenellales	f__QALW01	g__UMGS1322	s__UMGS1322 sp900550765	no	no	none
ntk_p_tau_a_beta_1_42_derived	2227_bin10		var_biomarker ~ mars_age	0.0272406	0.0121945	2.23385	0.0254932	98.25	0.7	2493548	d__Bacteria	p__Bacillota_A	c__Clostridia	o__Christensenellales	f__QALW01	g__UMGS1322	s__UMGS1322 sp900550765	no	no	none
ntk_p_tau_a_beta_1_42_derived	2227_bin10		var_biomarker ~ apoe4	0.680353	0.186963	3.63896	0.000273736	98.25	0.7	2493548	d__Bacteria	p__Bacillota_A	c__Clostridia	o__Christensenellales	f__QALW01	g__UMGS1322	s__UMGS1322 sp900550765	no	no	none
ntk_p_tau_a_beta_1_42_derived	2227_bin10		var_biomarker ~ ntk_table	-0.433588	0.161225	-2.68934	0.00715935	98.25	0.7	2493548	d__Bacteria	p__Bacillota_A	c__Clostridia	o__Christensenellales	f__QALW01	g__UMGS1322	s__UMGS1322 sp900550765	no	no	none
ntk_p_tau_a_beta_1_42_derived	2227_bin10		var_biomarker ~ bristol_type_1_7	0.0673653	0.0923095	0.729776	0.465527	98.25	0.7	2493548	d__Bacteria	p__Bacillota_A	c__Clostridia	o__Christensenellales	f__QALW01	g__UMGS1322	s__UMGS1322 sp900550765	no	no	none
ntk_p_tau_a_beta_1_42_derived	2227_bin21		var_biomarker ~ var_mb	0.0706157	0.177486	0.397867	0.690728	92.45	0.67	3043644	d__Bacteria	p__Bacillota_A	c__Clostridia	o__Lachnospirales	f__Lachnospiraceae	g__Frisingicoccus	s__Frisingicoccus caecimuris	no	no	none
ntk_p_tau_a_beta_1_42_derived	2227_bin21		var_biomarker ~ sex	0.761618	0.918751	0.828971	0.407121	92.45	0.67	3043644	d__Bacteria	p__Bacillota_A	c__Clostridia	o__Lachnospirales	f__Lachnospiraceae	g__Frisingicoccus	s__Frisingicoccus caecimuris	no	no	none
ntk_p_tau_a_beta_1_42_derived	2227_bin21		var_biomarker ~ var_mb_by_sex	-0.251111	0.223021	-1.12595	0.260186	92.45	0.67	3043644	d__Bacteria	p__Bacillota_A	c__Clostridia	o__Lachnospirales	f__Lachnospiraceae	g__Frisingicoccus	s__Frisingicoccus caecimuris	no	no	none
ntk_p_tau_a_beta_1_42_derived	2227_bin21		var_biomarker ~ mars_age	0.0270919	0.0118812	2.28023	0.0225938	92.45	0.67	3043644	d__Bacteria	p__Bacillota_A	c__Clostridia	o__Lachnospirales	f__Lachnospiraceae	g__Frisingicoccus	s__Frisingicoccus caecimuris	no	no	none
ntk_p_tau_a_beta_1_42_derived	2227_bin21		var_biomarker ~ apoe4	0.661766	0.191851	3.44938	0.000561874	92.45	0.67	3043644	d__Bacteria	p__Bacillota_A	c__Clostridia	o__Lachnospirales	f__Lachnospiraceae	g__Frisingicoccus	s__Frisingicoccus caecimuris	no	no	none
ntk_p_tau_a_beta_1_42_derived	2227_bin21		var_biomarker ~ ntk_table	-0.393544	0.168041	-2.34196	0.019183	92.45	0.67	3043644	d__Bacteria	p__Bacillota_A	c__Clostridia	o__Lachnospirales	f__Lachnospiraceae	g__Frisingicoccus	s__Frisingicoccus caecimuris	no	no	none
ntk_p_tau_a_beta_1_42_derived	2227_bin21		var_biomarker ~ bristol_type_1_7	0.0150097	0.085229	0.17611	0.860207	92.45	0.67	3043644	d__Bacteria	p__Bacillota_A	c__Clostridia	o__Lachnospirales	f__Lachnospiraceae	g__Frisingicoccus	s__Frisingicoccus caecimuris	no	no	none
ntk_p_tau_a_beta_1_42_derived	2227_bin25		var_biomarker ~ var_mb	-0.0271347	0.062712	-0.432688	0.665241	91.57	0.56	1508721	d__Bacteria	p__Bacillota	c__Bacilli	o__RF39	f__UBA660	g__Coprosoma	s__Coprosoma sp900546055	no	no	none
ntk_p_tau_a_beta_1_42_derived	2227_bin25		var_biomarker ~ sex	-0.150308	0.202792	-0.741194	0.458576	91.57	0.56	1508721	d__Bacteria	p__Bacillota	c__Bacilli	o__RF39	f__UBA660	g__Coprosoma	s__Coprosoma sp900546055	no	no	none
ntk_p_tau_a_beta_1_42_derived	2227_bin25		var_biomarker ~ var_mb_by_sex	0.0719077	0.0819404	0.877561	0.380182	91.57	0.56	1508721	d__Bacteria	p__Bacillota	c__Bacilli	o__RF39	f__UBA660	g__Coprosoma	s__Coprosoma sp900546055	no	no	none
ntk_p_tau_a_beta_1_42_derived	2227_bin25		var_biomarker ~ mars_age	0.0268576	0.0117845	2.27906	0.0226637	91.57	0.56	1508721	d__Bacteria	p__Bacillota	c__Bacilli	o__RF39	f__UBA660	g__Coprosoma	s__Coprosoma sp900546055	no	no	none
ntk_p_tau_a_beta_1_42_derived	2227_bin25		var_biomarker ~ apoe4	0.658972	0.192706	3.41957	0.000627194	91.57	0.56	1508721	d__Bacteria	p__Bacillota	c__Bacilli	o__RF39	f__UBA660	g__Coprosoma	s__Coprosoma sp900546055	no	no	none
ntk_p_tau_a_beta_1_42_derived	2227_bin25		var_biomarker ~ ntk_table	-0.391322	0.170209	-2.29907	0.021501	91.57	0.56	1508721	d__Bacteria	p__Bacillota	c__Bacilli	o__RF39	f__UBA660	g__Coprosoma	s__Coprosoma sp900546055	no	no	none
ntk_p_tau_a_beta_1_42_derived	2227_bin25		var_biomarker ~ bristol_type_1_7	0.0154083	0.089879	0.171434	0.863883	91.57	0.56	1508721	d__Bacteria	p__Bacillota	c__Bacilli	o__RF39	f__UBA660	g__Coprosoma	s__Coprosoma sp900546055	no	no	none
ntk_p_tau_a_beta_1_42_derived	2227_bin26		var_biomarker ~ var_mb	-0.0480524	0.0555196	-0.865504	0.386762	98.63	0	2603692	d__Bacteria	p__Bacillota_A	c__Clostridia	o__Oscillospirales	f__Ruminococcaceae	g__Ruminococcus_D	s__Ruminococcus_D bicirculans	no	no	none
ntk_p_tau_a_beta_1_42_derived	2227_bin26		var_biomarker ~ sex	-0.222887	0.167138	-1.33355	0.182352	98.63	0	2603692	d__Bacteria	p__Bacillota_A	c__Clostridia	o__Oscillospirales	f__Ruminococcaceae	g__Ruminococcus_D	s__Ruminococcus_D bicirculans	no	no	none
ntk_p_tau_a_beta_1_42_derived	2227_bin26		var_biomarker ~ var_mb_by_sex	0.0560183	0.0787146	0.711664	0.476673	98.63	0	2603692	d__Bacteria	p__Bacillota_A	c__Clostridia	o__Oscillospirales	f__Ruminococcaceae	g__Ruminococcus_D	s__Ruminococcus_D bicirculans	no	no	none
ntk_p_tau_a_beta_1_42_derived	2227_bin26		var_biomarker ~ mars_age	0.0262431	0.0123626	2.12278	0.0337726	98.63	0	2603692	d__Bacteria	p__Bacillota_A	c__Clostridia	o__Oscillospirales	f__Ruminococcaceae	g__Ruminococcus_D	s__Ruminococcus_D bicirculans	no	no	none
ntk_p_tau_a_beta_1_42_derived	2227_bin26		var_biomarker ~ apoe4	0.658403	0.190531	3.45562	0.000549034	98.63	0	2603692	d__Bacteria	p__Bacillota_A	c__Clostridia	o__Oscillospirales	f__Ruminococcaceae	g__Ruminococcus_D	s__Ruminococcus_D bicirculans	no	no	none
ntk_p_tau_a_beta_1_42_derived	2227_bin26		var_biomarker ~ ntk_table	-0.415293	0.156121	-2.66007	0.00781235	98.63	0	2603692	d__Bacteria	p__Bacillota_A	c__Clostridia	o__Oscillospirales	f__Ruminococcaceae	g__Ruminococcus_D	s__Ruminococcus_D bicirculans	no	no	none
ntk_p_tau_a_beta_1_42_derived	2227_bin26		var_biomarker ~ bristol_type_1_7	0.0141487	0.0890387	0.158905	0.873743	98.63	0	2603692	d__Bacteria	p__Bacillota_A	c__Clostridia	o__Oscillospirales	f__Ruminococcaceae	g__Ruminococcus_D	s__Ruminococcus_D bicirculans	no	no	none
ntk_p_tau_a_beta_1_42_derived	2227_bin33		var_biomarker ~ var_mb	-0.144812	0.168799	-0.857899	0.390948	94.06	0	2040864	d__Bacteria	p__Bacillota_A	c__Clostridia	o__Oscillospirales	f__Oscillospiraceae	g__ER4	s__ER4 sp000765235	no	no	none
ntk_p_tau_a_beta_1_42_derived	2227_bin33		var_biomarker ~ sex	-0.305051	0.167032	-1.8263	0.067805	94.06	0	2040864	d__Bacteria	p__Bacillota_A	c__Clostridia	o__Oscillospirales	f__Oscillospiraceae	g__ER4	s__ER4 sp000765235	no	no	none
ntk_p_tau_a_beta_1_42_derived	2227_bin33		var_biomarker ~ var_mb_by_sex	0.109745	0.19972	0.549495	0.582666	94.06	0	2040864	d__Bacteria	p__Bacillota_A	c__Clostridia	o__Oscillospirales	f__Oscillospiraceae	g__ER4	s__ER4 sp000765235	no	no	none
ntk_p_tau_a_beta_1_42_derived	2227_bin33		var_biomarker ~ mars_age	0.0270058	0.0118899	2.27132	0.0231277	94.06	0	2040864	d__Bacteria	p__Bacillota_A	c__Clostridia	o__Oscillospirales	f__Oscillospiraceae	g__ER4	s__ER4 sp000765235	no	no	none
ntk_p_tau_a_beta_1_42_derived	2227_bin33		var_biomarker ~ apoe4	0.641219	0.190896	3.359	0.000782255	94.06	0	2040864	d__Bacteria	p__Bacillota_A	c__Clostridia	o__Oscillospirales	f__Oscillospiraceae	g__ER4	s__ER4 sp000765235	no	no	none
ntk_p_tau_a_beta_1_42_derived	2227_bin33		var_biomarker ~ ntk_table	-0.388856	0.169465	-2.2946	0.0217559	94.06	0	2040864	d__Bacteria	p__Bacillota_A	c__Clostridia	o__Oscillospirales	f__Oscillospiraceae	g__ER4	s__ER4 sp000765235	no	no	none
ntk_p_tau_a_beta_1_42_derived	2227_bin33		var_biomarker ~ bristol_type_1_7	0.0170983	0.0892469	0.191584	0.848068	94.06	0	2040864	d__Bacteria	p__Bacillota_A	c__Clostridia	o__Oscillospirales	f__Oscillospiraceae	g__ER4	s__ER4 sp000765235	no	no	none
ntk_p_tau_a_beta_1_42_derived	2227_bin38		var_biomarker ~ var_mb	0.297864	0.173955	1.71231	0.0868402	92.62	0.67	1913448	d__Bacteria	p__Bacillota_A	c__Clostridia	o__Oscillospirales	f__Oscillospiraceae	g__Faecousia	s__Faecousia sp900546415	no	no	none
ntk_p_tau_a_beta_1_42_derived	2227_bin38		var_biomarker ~ sex	-1.23654	0.514765	-2.40215	0.0162989	92.62	0.67	1913448	d__Bacteria	p__Bacillota_A	c__Clostridia	o__Oscillospirales	f__Oscillospiraceae	g__Faecousia	s__Faecousia sp900546415	no	no	none
ntk_p_tau_a_beta_1_42_derived	2227_bin38		var_biomarker ~ var_mb_by_sex	-0.473268	0.228797	-2.0685	0.0385928	92.62	0.67	1913448	d__Bacteria	p__Bacillota_A	c__Clostridia	o__Oscillospirales	f__Oscillospiraceae	g__Faecousia	s__Faecousia sp900546415	no	no	none
ntk_p_tau_a_beta_1_42_derived	2227_bin38		var_biomarker ~ mars_age	0.0282276	0.0114199	2.47179	0.013444	92.62	0.67	1913448	d__Bacteria	p__Bacillota_A	c__Clostridia	o__Oscillospirales	f__Oscillospiraceae	g__Faecousia	s__Faecousia sp900546415	no	no	none
ntk_p_tau_a_beta_1_42_derived	2227_bin38		var_biomarker ~ apoe4	0.644321	0.190144	3.3886	0.000702515	92.62	0.67	1913448	d__Bacteria	p__Bacillota_A	c__Clostridia	o__Oscillospirales	f__Oscillospiraceae	g__Faecousia	s__Faecousia sp900546415	no	no	none
ntk_p_tau_a_beta_1_42_derived	2227_bin38		var_biomarker ~ ntk_table	-0.356124	0.165813	-2.14775	0.031734	92.62	0.67	1913448	d__Bacteria	p__Bacillota_A	c__Clostridia	o__Oscillospirales	f__Oscillospiraceae	g__Faecousia	s__Faecousia sp900546415	no	no	none
ntk_p_tau_a_beta_1_42_derived	2227_bin38		var_biomarker ~ bristol_type_1_7	0.0235065	0.0938283	0.250527	0.80218	92.62	0.67	1913448	d__Bacteria	p__Bacillota_A	c__Clostridia	o__Oscillospirales	f__Oscillospiraceae	g__Faecousia	s__Faecousia sp900546415	no	no	none
ntk_p_tau_a_beta_1_42_derived	2227_bin44		var_biomarker ~ var_mb	-0.214926	0.0995764	-2.1584	0.0308964	93.96	1.01	2987745	d__Bacteria	p__Bacillota_A	c__Clostridia	o__Oscillospirales	f__Oscillospiraceae	g__CAG-170	s__CAG-170 sp900545925	no	no	none
ntk_p_tau_a_beta_1_42_derived	2227_bin44		var_biomarker ~ sex	-0.485739	0.236736	-2.05181	0.0401879	93.96	1.01	2987745	d__Bacteria	p__Bacillota_A	c__Clostridia	o__Oscillospirales	f__Oscillospiraceae	g__CAG-170	s__CAG-170 sp900545925	no	no	none
ntk_p_tau_a_beta_1_42_derived	2227_bin44		var_biomarker ~ var_mb_by_sex	0.222062	0.145359	1.52768	0.126593	93.96	1.01	2987745	d__Bacteria	p__Bacillota_A	c__Clostridia	o__Oscillospirales	f__Oscillospiraceae	g__CAG-170	s__CAG-170 sp900545925	no	no	none
ntk_p_tau_a_beta_1_42_derived	2227_bin44		var_biomarker ~ mars_age	0.022531	0.0115433	1.95187	0.0509537	93.96	1.01	2987745	d__Bacteria	p__Bacillota_A	c__Clostridia	o__Oscillospirales	f__Oscillospiraceae	g__CAG-170	s__CAG-170 sp900545925	no	no	none
ntk_p_tau_a_beta_1_42_derived	2227_bin44		var_biomarker ~ apoe4	0.635136	0.183735	3.4568	0.000546637	93.96	1.01	2987745	d__Bacteria	p__Bacillota_A	c__Clostridia	o__Oscillospirales	f__Oscillospiraceae	g__CAG-170	s__CAG-170 sp900545925	no	no	none
ntk_p_tau_a_beta_1_42_derived	2227_bin44		var_biomarker ~ ntk_table	-0.415508	0.167965	-2.47378	0.0133692	93.96	1.01	2987745	d__Bacteria	p__Bacillota_A	c__Clostridia	o__Oscillospirales	f__Oscillospiraceae	g__CAG-170	s__CAG-170 sp900545925	no	no	none
ntk_p_tau_a_beta_1_42_derived	2227_bin44		var_biomarker ~ bristol_type_1_7	0.0144106	0.0853302	0.16888	0.865891	93.96	1.01	2987745	d__Bacteria	p__Bacillota_A	c__Clostridia	o__Oscillospirales	f__Oscillospiraceae	g__CAG-170	s__CAG-170 sp900545925	no	no	none
ntk_p_tau_a_beta_1_42_derived	2227_bin50		var_biomarker ~ var_mb	0.453275	0.195504	2.3185	0.020422	95.67	0.81	2014757	d__Bacteria	p__Bacillota_A	c__Clostridia	o__Christensenellales	f__CAG-138	g__PeH17	s__	no	no	none
ntk_p_tau_a_beta_1_42_derived	2227_bin50		var_biomarker ~ sex	-0.489074	0.196652	-2.48701	0.0128823	95.67	0.81	2014757	d__Bacteria	p__Bacillota_A	c__Clostridia	o__Christensenellales	f__CAG-138	g__PeH17	s__	no	no	none
ntk_p_tau_a_beta_1_42_derived	2227_bin50		var_biomarker ~ var_mb_by_sex	-0.501988	0.238177	-2.10763	0.0350629	95.67	0.81	2014757	d__Bacteria	p__Bacillota_A	c__Clostridia	o__Christensenellales	f__CAG-138	g__PeH17	s__	no	no	none
ntk_p_tau_a_beta_1_42_derived	2227_bin50		var_biomarker ~ mars_age	0.0247163	0.0118418	2.08721	0.0368694	95.67	0.81	2014757	d__Bacteria	p__Bacillota_A	c__Clostridia	o__Christensenellales	f__CAG-138	g__PeH17	s__	no	no	none
ntk_p_tau_a_beta_1_42_derived	2227_bin50		var_biomarker ~ apoe4	0.652873	0.190036	3.43551	0.000591432	95.67	0.81	2014757	d__Bacteria	p__Bacillota_A	c__Clostridia	o__Christensenellales	f__CAG-138	g__PeH17	s__	no	no	none
ntk_p_tau_a_beta_1_42_derived	2227_bin50		var_biomarker ~ ntk_table	-0.418988	0.170408	-2.45874	0.0139427	95.67	0.81	2014757	d__Bacteria	p__Bacillota_A	c__Clostridia	o__Christensenellales	f__CAG-138	g__PeH17	s__	no	no	none
ntk_p_tau_a_beta_1_42_derived	2227_bin50		var_biomarker ~ bristol_type_1_7	0.0757007	0.094439	0.801583	0.422794	95.67	0.81	2014757	d__Bacteria	p__Bacillota_A	c__Clostridia	o__Christensenellales	f__CAG-138	g__PeH17	s__	no	no	none
ntk_p_tau_a_beta_1_42_derived	2227_bin6		var_biomarker ~ var_mb	-0.212863	0.11738	-1.81344	0.0697635	97.09	0.8	2120609	d__Bacteria	p__Bacillota_A	c__Clostridia	o__Oscillospirales	f__CAG-272	g__HGM12669	s__HGM12669 sp900761935	no	no	none
ntk_p_tau_a_beta_1_42_derived	2227_bin6		var_biomarker ~ sex	-0.204144	0.153069	-1.33367	0.182312	97.09	0.8	2120609	d__Bacteria	p__Bacillota_A	c__Clostridia	o__Oscillospirales	f__CAG-272	g__HGM12669	s__HGM12669 sp900761935	no	no	none
ntk_p_tau_a_beta_1_42_derived	2227_bin6		var_biomarker ~ var_mb_by_sex	0.117838	0.18572	0.634491	0.52576	97.09	0.8	2120609	d__Bacteria	p__Bacillota_A	c__Clostridia	o__Oscillospirales	f__CAG-272	g__HGM12669	s__HGM12669 sp900761935	no	no	none
ntk_p_tau_a_beta_1_42_derived	2227_bin6		var_biomarker ~ mars_age	0.0238611	0.0115234	2.07068	0.038389	97.09	0.8	2120609	d__Bacteria	p__Bacillota_A	c__Clostridia	o__Oscillospirales	f__CAG-272	g__HGM12669	s__HGM12669 sp900761935	no	no	none
ntk_p_tau_a_beta_1_42_derived	2227_bin6		var_biomarker ~ apoe4	0.653405	0.19019	3.43553	0.000591388	97.09	0.8	2120609	d__Bacteria	p__Bacillota_A	c__Clostridia	o__Oscillospirales	f__CAG-272	g__HGM12669	s__HGM12669 sp900761935	no	no	none
ntk_p_tau_a_beta_1_42_derived	2227_bin6		var_biomarker ~ ntk_table	-0.474272	0.191232	-2.48009	0.0131349	97.09	0.8	2120609	d__Bacteria	p__Bacillota_A	c__Clostridia	o__Oscillospirales	f__CAG-272	g__HGM12669	s__HGM12669 sp900761935	no	no	none
ntk_p_tau_a_beta_1_42_derived	2227_bin6		var_biomarker ~ bristol_type_1_7	0.0183159	0.0857486	0.2136	0.830859	97.09	0.8	2120609	d__Bacteria	p__Bacillota_A	c__Clostridia	o__Oscillospirales	f__CAG-272	g__HGM12669	s__HGM12669 sp900761935	no	no	none
ntk_p_tau_a_beta_1_42_derived	2227_bin90		var_biomarker ~ var_mb	-0.033731	0.0554537	-0.608273	0.543006	100	0.81	2056735	d__Bacteria	p__Actinomycetota	c__Coriobacteriia	o__Coriobacteriales	f__Coriobacteriaceae	g__Collinsella	s__Collinsella aerofaciens_F	no	no	none
ntk_p_tau_a_beta_1_42_derived	2227_bin90		var_biomarker ~ sex	-0.231087	0.168428	-1.37202	0.170057	100	0.81	2056735	d__Bacteria	p__Actinomycetota	c__Coriobacteriia	o__Coriobacteriales	f__Coriobacteriaceae	g__Collinsella	s__Collinsella aerofaciens_F	no	no	none
ntk_p_tau_a_beta_1_42_derived	2227_bin90		var_biomarker ~ var_mb_by_sex	0.00590222	0.0785126	0.0751755	0.940075	100	0.81	2056735	d__Bacteria	p__Actinomycetota	c__Coriobacteriia	o__Coriobacteriales	f__Coriobacteriaceae	g__Collinsella	s__Collinsella aerofaciens_F	no	no	none
ntk_p_tau_a_beta_1_42_derived	2227_bin90		var_biomarker ~ mars_age	0.0275612	0.0116804	2.35962	0.0182938	100	0.81	2056735	d__Bacteria	p__Actinomycetota	c__Coriobacteriia	o__Coriobacteriales	f__Coriobacteriaceae	g__Collinsella	s__Collinsella aerofaciens_F	no	no	none
ntk_p_tau_a_beta_1_42_derived	2227_bin90		var_biomarker ~ apoe4	0.660507	0.186806	3.5358	0.000406548	100	0.81	2056735	d__Bacteria	p__Actinomycetota	c__Coriobacteriia	o__Coriobacteriales	f__Coriobacteriaceae	g__Collinsella	s__Collinsella aerofaciens_F	no	no	none
ntk_p_tau_a_beta_1_42_derived	2227_bin90		var_biomarker ~ ntk_table	-0.398692	0.166907	-2.3887	0.016908	100	0.81	2056735	d__Bacteria	p__Actinomycetota	c__Coriobacteriia	o__Coriobacteriales	f__Coriobacteriaceae	g__Collinsella	s__Collinsella aerofaciens_F	no	no	none
ntk_p_tau_a_beta_1_42_derived	2227_bin90		var_biomarker ~ bristol_type_1_7	0.0127925	0.0872998	0.146535	0.883499	100	0.81	2056735	d__Bacteria	p__Actinomycetota	c__Coriobacteriia	o__Coriobacteriales	f__Coriobacteriaceae	g__Collinsella	s__Collinsella aerofaciens_F	no	no	none
ntk_p_tau_a_beta_1_42_derived	2227_bin92		var_biomarker ~ var_mb	0.0832775	0.0979392	0.850298	0.395159	98.36	3.97	4875952	d__Bacteria	p__Bacteroidota	c__Bacteroidia	o__Bacteroidales	f__Tannerellaceae	g__Parabacteroides	s__Parabacteroides distasonis	yes	no	propionate
ntk_p_tau_a_beta_1_42_derived	2227_bin92		var_biomarker ~ sex	0.0406046	0.311796	0.130228	0.896386	98.36	3.97	4875952	d__Bacteria	p__Bacteroidota	c__Bacteroidia	o__Bacteroidales	f__Tannerellaceae	g__Parabacteroides	s__Parabacteroides distasonis	yes	no	propionate
ntk_p_tau_a_beta_1_42_derived	2227_bin92		var_biomarker ~ var_mb_by_sex	-0.150681	0.124623	-1.2091	0.226626	98.36	3.97	4875952	d__Bacteria	p__Bacteroidota	c__Bacteroidia	o__Bacteroidales	f__Tannerellaceae	g__Parabacteroides	s__Parabacteroides distasonis	yes	no	propionate
ntk_p_tau_a_beta_1_42_derived	2227_bin92		var_biomarker ~ mars_age	0.0262787	0.0117753	2.23169	0.0256354	98.36	3.97	4875952	d__Bacteria	p__Bacteroidota	c__Bacteroidia	o__Bacteroidales	f__Tannerellaceae	g__Parabacteroides	s__Parabacteroides distasonis	yes	no	propionate
ntk_p_tau_a_beta_1_42_derived	2227_bin92		var_biomarker ~ apoe4	0.669478	0.191017	3.50482	0.000456923	98.36	3.97	4875952	d__Bacteria	p__Bacteroidota	c__Bacteroidia	o__Bacteroidales	f__Tannerellaceae	g__Parabacteroides	s__Parabacteroides distasonis	yes	no	propionate
ntk_p_tau_a_beta_1_42_derived	2227_bin92		var_biomarker ~ ntk_table	-0.41842	0.181522	-2.30506	0.021163	98.36	3.97	4875952	d__Bacteria	p__Bacteroidota	c__Bacteroidia	o__Bacteroidales	f__Tannerellaceae	g__Parabacteroides	s__Parabacteroides distasonis	yes	no	propionate
ntk_p_tau_a_beta_1_42_derived	2227_bin92		var_biomarker ~ bristol_type_1_7	0.0108604	0.0883597	0.122912	0.902177	98.36	3.97	4875952	d__Bacteria	p__Bacteroidota	c__Bacteroidia	o__Bacteroidales	f__Tannerellaceae	g__Parabacteroides	s__Parabacteroides distasonis	yes	no	propionate
ntk_p_tau_a_beta_1_42_derived	2227_bin94		var_biomarker ~ var_mb	0.0910012	0.0888621	1.02407	0.305801	94.62	3.23	2429775	d__Bacteria	p__Actinomycetota	c__Coriobacteriia	o__Coriobacteriales	f__Eggerthellaceae	g__Enteroscipio	s__Enteroscipio rubneri	no	no	none
ntk_p_tau_a_beta_1_42_derived	2227_bin94		var_biomarker ~ sex	-0.169353	0.175346	-0.965826	0.334131	94.62	3.23	2429775	d__Bacteria	p__Actinomycetota	c__Coriobacteriia	o__Coriobacteriales	f__Eggerthellaceae	g__Enteroscipio	s__Enteroscipio rubneri	no	no	none
ntk_p_tau_a_beta_1_42_derived	2227_bin94		var_biomarker ~ var_mb_by_sex	-0.363317	0.200665	-1.81056	0.0702083	94.62	3.23	2429775	d__Bacteria	p__Actinomycetota	c__Coriobacteriia	o__Coriobacteriales	f__Eggerthellaceae	g__Enteroscipio	s__Enteroscipio rubneri	no	no	none
ntk_p_tau_a_beta_1_42_derived	2227_bin94		var_biomarker ~ mars_age	0.0267969	0.0117222	2.286	0.0222544	94.62	3.23	2429775	d__Bacteria	p__Actinomycetota	c__Coriobacteriia	o__Coriobacteriales	f__Eggerthellaceae	g__Enteroscipio	s__Enteroscipio rubneri	no	no	none
ntk_p_tau_a_beta_1_42_derived	2227_bin94		var_biomarker ~ apoe4	0.661261	0.191298	3.45671	0.000546814	94.62	3.23	2429775	d__Bacteria	p__Actinomycetota	c__Coriobacteriia	o__Coriobacteriales	f__Eggerthellaceae	g__Enteroscipio	s__Enteroscipio rubneri	no	no	none
ntk_p_tau_a_beta_1_42_derived	2227_bin94		var_biomarker ~ ntk_table	-0.370122	0.177447	-2.08582	0.0369952	94.62	3.23	2429775	d__Bacteria	p__Actinomycetota	c__Coriobacteriia	o__Coriobacteriales	f__Eggerthellaceae	g__Enteroscipio	s__Enteroscipio rubneri	no	no	none
ntk_p_tau_a_beta_1_42_derived	2227_bin94		var_biomarker ~ bristol_type_1_7	0.0147594	0.0864365	0.170754	0.864417	94.62	3.23	2429775	d__Bacteria	p__Actinomycetota	c__Coriobacteriia	o__Coriobacteriales	f__Eggerthellaceae	g__Enteroscipio	s__Enteroscipio rubneri	no	no	none
ntk_p_tau_a_beta_1_42_derived	2227_bin95		var_biomarker ~ var_mb	0.0703273	0.0938643	0.749245	0.45371	90.92	0	1911607	d__Bacteria	p__Bacillota_A	c__Clostridia	o__Oscillospirales	f__CAG-382	g__Woodwardibium	s__Woodwardibium sp900760275	no	no	none
ntk_p_tau_a_beta_1_42_derived	2227_bin95		var_biomarker ~ sex	-0.228834	0.17765	-1.28812	0.197705	90.92	0	1911607	d__Bacteria	p__Bacillota_A	c__Clostridia	o__Oscillospirales	f__CAG-382	g__Woodwardibium	s__Woodwardibium sp900760275	no	no	none
ntk_p_tau_a_beta_1_42_derived	2227_bin95		var_biomarker ~ var_mb_by_sex	-0.0129867	0.135075	-0.0961443	0.923406	90.92	0	1911607	d__Bacteria	p__Bacillota_A	c__Clostridia	o__Oscillospirales	f__CAG-382	g__Woodwardibium	s__Woodwardibium sp900760275	no	no	none
ntk_p_tau_a_beta_1_42_derived	2227_bin95		var_biomarker ~ mars_age	0.0259173	0.0122953	2.10791	0.0350389	90.92	0	1911607	d__Bacteria	p__Bacillota_A	c__Clostridia	o__Oscillospirales	f__CAG-382	g__Woodwardibium	s__Woodwardibium sp900760275	no	no	none
ntk_p_tau_a_beta_1_42_derived	2227_bin95		var_biomarker ~ apoe4	0.652609	0.192424	3.39151	0.000695085	90.92	0	1911607	d__Bacteria	p__Bacillota_A	c__Clostridia	o__Oscillospirales	f__CAG-382	g__Woodwardibium	s__Woodwardibium sp900760275	no	no	none
ntk_p_tau_a_beta_1_42_derived	2227_bin95		var_biomarker ~ ntk_table	-0.387171	0.174234	-2.22213	0.0262743	90.92	0	1911607	d__Bacteria	p__Bacillota_A	c__Clostridia	o__Oscillospirales	f__CAG-382	g__Woodwardibium	s__Woodwardibium sp900760275	no	no	none
ntk_p_tau_a_beta_1_42_derived	2227_bin95		var_biomarker ~ bristol_type_1_7	0.0279211	0.0950768	0.293669	0.769011	90.92	0	1911607	d__Bacteria	p__Bacillota_A	c__Clostridia	o__Oscillospirales	f__CAG-382	g__Woodwardibium	s__Woodwardibium sp900760275	no	no	none
ntk_p_tau_a_beta_1_42_derived	2229_bin23		var_biomarker ~ var_mb	0.308159	0.0524149	5.87922	4.12194944843236e-09	99.2	0	2542132	d__Bacteria	p__Spirochaetota	c__Brachyspirae	o__Brachyspirales	f__Brachyspiraceae	g__Brachyspira	s__Brachyspira aalborgi	no	no	none
ntk_p_tau_a_beta_1_42_derived	2229_bin23		var_biomarker ~ sex	-0.74037	0.20672	-3.58151	0.000341611	99.2	0	2542132	d__Bacteria	p__Spirochaetota	c__Brachyspirae	o__Brachyspirales	f__Brachyspiraceae	g__Brachyspira	s__Brachyspira aalborgi	no	no	none
ntk_p_tau_a_beta_1_42_derived	2229_bin23		var_biomarker ~ var_mb_by_sex	-0.451726	0.143808	-3.14118	0.00168267	99.2	0	2542132	d__Bacteria	p__Spirochaetota	c__Brachyspirae	o__Brachyspirales	f__Brachyspiraceae	g__Brachyspira	s__Brachyspira aalborgi	no	no	none
ntk_p_tau_a_beta_1_42_derived	2229_bin23		var_biomarker ~ mars_age	0.0283311	0.0116079	2.44067	0.01466	99.2	0	2542132	d__Bacteria	p__Spirochaetota	c__Brachyspirae	o__Brachyspirales	f__Brachyspiraceae	g__Brachyspira	s__Brachyspira aalborgi	no	no	none
ntk_p_tau_a_beta_1_42_derived	2229_bin23		var_biomarker ~ apoe4	0.709373	0.18992	3.73512	0.000187626	99.2	0	2542132	d__Bacteria	p__Spirochaetota	c__Brachyspirae	o__Brachyspirales	f__Brachyspiraceae	g__Brachyspira	s__Brachyspira aalborgi	no	no	none
ntk_p_tau_a_beta_1_42_derived	2229_bin23		var_biomarker ~ ntk_table	-0.350845	0.169763	-2.06668	0.0387643	99.2	0	2542132	d__Bacteria	p__Spirochaetota	c__Brachyspirae	o__Brachyspirales	f__Brachyspiraceae	g__Brachyspira	s__Brachyspira aalborgi	no	no	none
ntk_p_tau_a_beta_1_42_derived	2229_bin23		var_biomarker ~ bristol_type_1_7	0.0179502	0.0861712	0.208308	0.834988	99.2	0	2542132	d__Bacteria	p__Spirochaetota	c__Brachyspirae	o__Brachyspirales	f__Brachyspiraceae	g__Brachyspira	s__Brachyspira aalborgi	no	no	none
ntk_p_tau_a_beta_1_42_derived	2229_bin26		var_biomarker ~ var_mb	0.221393	0.140779	1.57263	0.115805	90.82	1.27	3526843	d__Bacteria	p__Bacillota_A	c__Clostridia	o__Lachnospirales	f__Lachnospiraceae	g__KLE1615	s__KLE1615 sp900066985	no	no	none
ntk_p_tau_a_beta_1_42_derived	2229_bin26		var_biomarker ~ sex	0.907365	0.525934	1.72525	0.084483	90.82	1.27	3526843	d__Bacteria	p__Bacillota_A	c__Clostridia	o__Lachnospirales	f__Lachnospiraceae	g__KLE1615	s__KLE1615 sp900066985	no	no	none
ntk_p_tau_a_beta_1_42_derived	2229_bin26		var_biomarker ~ var_mb_by_sex	-0.48386	0.202644	-2.38774	0.0169525	90.82	1.27	3526843	d__Bacteria	p__Bacillota_A	c__Clostridia	o__Lachnospirales	f__Lachnospiraceae	g__KLE1615	s__KLE1615 sp900066985	no	no	none
ntk_p_tau_a_beta_1_42_derived	2229_bin26		var_biomarker ~ mars_age	0.0269956	0.0115188	2.34362	0.0190979	90.82	1.27	3526843	d__Bacteria	p__Bacillota_A	c__Clostridia	o__Lachnospirales	f__Lachnospiraceae	g__KLE1615	s__KLE1615 sp900066985	no	no	none
ntk_p_tau_a_beta_1_42_derived	2229_bin26		var_biomarker ~ apoe4	0.650916	0.18709	3.47917	0.000502978	90.82	1.27	3526843	d__Bacteria	p__Bacillota_A	c__Clostridia	o__Lachnospirales	f__Lachnospiraceae	g__KLE1615	s__KLE1615 sp900066985	no	no	none
ntk_p_tau_a_beta_1_42_derived	2229_bin26		var_biomarker ~ ntk_table	-0.415974	0.170882	-2.43428	0.0149216	90.82	1.27	3526843	d__Bacteria	p__Bacillota_A	c__Clostridia	o__Lachnospirales	f__Lachnospiraceae	g__KLE1615	s__KLE1615 sp900066985	no	no	none
ntk_p_tau_a_beta_1_42_derived	2229_bin26		var_biomarker ~ bristol_type_1_7	-0.00371764	0.0909848	-0.04086	0.967407	90.82	1.27	3526843	d__Bacteria	p__Bacillota_A	c__Clostridia	o__Lachnospirales	f__Lachnospiraceae	g__KLE1615	s__KLE1615 sp900066985	no	no	none
ntk_p_tau_a_beta_1_42_derived	2229_bin73		var_biomarker ~ var_mb	0.00114897	0.0673552	0.0170583	0.98639	98.17	0	4956695	d__Bacteria	p__Bacteroidota	c__Bacteroidia	o__Bacteroidales	f__Bacteroidaceae	g__Bacteroides	s__Bacteroides salyersiae	yes	no	propionate
ntk_p_tau_a_beta_1_42_derived	2229_bin73		var_biomarker ~ sex	-0.255786	0.164781	-1.55228	0.120596	98.17	0	4956695	d__Bacteria	p__Bacteroidota	c__Bacteroidia	o__Bacteroidales	f__Bacteroidaceae	g__Bacteroides	s__Bacteroides salyersiae	yes	no	propionate
ntk_p_tau_a_beta_1_42_derived	2229_bin73		var_biomarker ~ var_mb_by_sex	-0.0107589	0.0739651	-0.145459	0.884349	98.17	0	4956695	d__Bacteria	p__Bacteroidota	c__Bacteroidia	o__Bacteroidales	f__Bacteroidaceae	g__Bacteroides	s__Bacteroides salyersiae	yes	no	propionate
ntk_p_tau_a_beta_1_42_derived	2229_bin73		var_biomarker ~ mars_age	0.0269833	0.0115719	2.3318	0.0197113	98.17	0	4956695	d__Bacteria	p__Bacteroidota	c__Bacteroidia	o__Bacteroidales	f__Bacteroidaceae	g__Bacteroides	s__Bacteroides salyersiae	yes	no	propionate
ntk_p_tau_a_beta_1_42_derived	2229_bin73		var_biomarker ~ apoe4	0.651674	0.189368	3.44131	0.000578914	98.17	0	4956695	d__Bacteria	p__Bacteroidota	c__Bacteroidia	o__Bacteroidales	f__Bacteroidaceae	g__Bacteroides	s__Bacteroides salyersiae	yes	no	propionate
ntk_p_tau_a_beta_1_42_derived	2229_bin73		var_biomarker ~ ntk_table	-0.392287	0.167856	-2.33704	0.019437	98.17	0	4956695	d__Bacteria	p__Bacteroidota	c__Bacteroidia	o__Bacteroidales	f__Bacteroidaceae	g__Bacteroides	s__Bacteroides salyersiae	yes	no	propionate
ntk_p_tau_a_beta_1_42_derived	2229_bin73		var_biomarker ~ bristol_type_1_7	0.0131757	0.0882874	0.149236	0.881367	98.17	0	4956695	d__Bacteria	p__Bacteroidota	c__Bacteroidia	o__Bacteroidales	f__Bacteroidaceae	g__Bacteroides	s__Bacteroides salyersiae	yes	no	propionate
ntk_p_tau_a_beta_1_42_derived	2230_bin100		var_biomarker ~ var_mb	-0.186529	0.0804115	-2.31968	0.020358	97.65	0	1936549	d__Bacteria	p__Bacillota_A	c__Clostridia	o__Oscillospirales	f__Oscillospiraceae	g__ER4	s__ER4 sp900317525	no	no	none
ntk_p_tau_a_beta_1_42_derived	2230_bin100		var_biomarker ~ sex	-0.18061	0.193062	-0.935506	0.349528	97.65	0	1936549	d__Bacteria	p__Bacillota_A	c__Clostridia	o__Oscillospirales	f__Oscillospiraceae	g__ER4	s__ER4 sp900317525	no	no	none
ntk_p_tau_a_beta_1_42_derived	2230_bin100		var_biomarker ~ var_mb_by_sex	0.278168	0.143384	1.94003	0.0523765	97.65	0	1936549	d__Bacteria	p__Bacillota_A	c__Clostridia	o__Oscillospirales	f__Oscillospiraceae	g__ER4	s__ER4 sp900317525	no	no	none
ntk_p_tau_a_beta_1_42_derived	2230_bin100		var_biomarker ~ mars_age	0.0221166	0.0111163	1.98957	0.0466385	97.65	0	1936549	d__Bacteria	p__Bacillota_A	c__Clostridia	o__Oscillospirales	f__Oscillospiraceae	g__ER4	s__ER4 sp900317525	no	no	none
ntk_p_tau_a_beta_1_42_derived	2230_bin100		var_biomarker ~ apoe4	0.629488	0.178888	3.51889	0.000433353	97.65	0	1936549	d__Bacteria	p__Bacillota_A	c__Clostridia	o__Oscillospirales	f__Oscillospiraceae	g__ER4	s__ER4 sp900317525	no	no	none
ntk_p_tau_a_beta_1_42_derived	2230_bin100		var_biomarker ~ ntk_table	-0.411157	0.160059	-2.56879	0.0102054	97.65	0	1936549	d__Bacteria	p__Bacillota_A	c__Clostridia	o__Oscillospirales	f__Oscillospiraceae	g__ER4	s__ER4 sp900317525	no	no	none
ntk_p_tau_a_beta_1_42_derived	2230_bin100		var_biomarker ~ bristol_type_1_7	0.00102669	0.0860731	0.0119281	0.990483	97.65	0	1936549	d__Bacteria	p__Bacillota_A	c__Clostridia	o__Oscillospirales	f__Oscillospiraceae	g__ER4	s__ER4 sp900317525	no	no	none
ntk_p_tau_a_beta_1_42_derived	2230_bin43		var_biomarker ~ var_mb	-0.108315	0.0479472	-2.25906	0.02388	97.99	0.67	2053775	d__Bacteria	p__Bacillota_A	c__Clostridia	o__Oscillospirales	f__Acutalibacteraceae	g__Ruminococcus_E	s__Ruminococcus_E bromii_B	no	no	none
ntk_p_tau_a_beta_1_42_derived	2230_bin43		var_biomarker ~ sex	-0.35316	0.170336	-2.07331	0.0381435	97.99	0.67	2053775	d__Bacteria	p__Bacillota_A	c__Clostridia	o__Oscillospirales	f__Acutalibacteraceae	g__Ruminococcus_E	s__Ruminococcus_E bromii_B	no	no	none
ntk_p_tau_a_beta_1_42_derived	2230_bin43		var_biomarker ~ var_mb_by_sex	0.121218	0.0678718	1.78599	0.0741016	97.99	0.67	2053775	d__Bacteria	p__Bacillota_A	c__Clostridia	o__Oscillospirales	f__Acutalibacteraceae	g__Ruminococcus_E	s__Ruminococcus_E bromii_B	no	no	none
ntk_p_tau_a_beta_1_42_derived	2230_bin43		var_biomarker ~ mars_age	0.0291089	0.0118898	2.44822	0.0143563	97.99	0.67	2053775	d__Bacteria	p__Bacillota_A	c__Clostridia	o__Oscillospirales	f__Acutalibacteraceae	g__Ruminococcus_E	s__Ruminococcus_E bromii_B	no	no	none
ntk_p_tau_a_beta_1_42_derived	2230_bin43		var_biomarker ~ apoe4	0.665572	0.186858	3.56192	0.000368151	97.99	0.67	2053775	d__Bacteria	p__Bacillota_A	c__Clostridia	o__Oscillospirales	f__Acutalibacteraceae	g__Ruminococcus_E	s__Ruminococcus_E bromii_B	no	no	none
ntk_p_tau_a_beta_1_42_derived	2230_bin43		var_biomarker ~ ntk_table	-0.383589	0.168371	-2.27823	0.0227127	97.99	0.67	2053775	d__Bacteria	p__Bacillota_A	c__Clostridia	o__Oscillospirales	f__Acutalibacteraceae	g__Ruminococcus_E	s__Ruminococcus_E bromii_B	no	no	none
ntk_p_tau_a_beta_1_42_derived	2230_bin43		var_biomarker ~ bristol_type_1_7	0.00485456	0.0829973	0.0584906	0.953358	97.99	0.67	2053775	d__Bacteria	p__Bacillota_A	c__Clostridia	o__Oscillospirales	f__Acutalibacteraceae	g__Ruminococcus_E	s__Ruminococcus_E bromii_B	no	no	none
ntk_p_tau_a_beta_1_42_derived	2230_bin56		var_biomarker ~ var_mb	0.0662882	0.123813	0.535388	0.592381	99.33	1.34	2352098	d__Bacteria	p__Bacillota_A	c__Clostridia	o__Oscillospirales	f__Oscillospiraceae	g__Pelethomonas	s__	no	no	none
ntk_p_tau_a_beta_1_42_derived	2230_bin56		var_biomarker ~ sex	-0.489424	0.26119	-1.87382	0.0609546	99.33	1.34	2352098	d__Bacteria	p__Bacillota_A	c__Clostridia	o__Oscillospirales	f__Oscillospiraceae	g__Pelethomonas	s__	no	no	none
ntk_p_tau_a_beta_1_42_derived	2230_bin56		var_biomarker ~ var_mb_by_sex	-0.172126	0.159461	-1.07942	0.2804	99.33	1.34	2352098	d__Bacteria	p__Bacillota_A	c__Clostridia	o__Oscillospirales	f__Oscillospiraceae	g__Pelethomonas	s__	no	no	none
ntk_p_tau_a_beta_1_42_derived	2230_bin56		var_biomarker ~ mars_age	0.027961	0.0126881	2.20372	0.0275443	99.33	1.34	2352098	d__Bacteria	p__Bacillota_A	c__Clostridia	o__Oscillospirales	f__Oscillospiraceae	g__Pelethomonas	s__	no	no	none
ntk_p_tau_a_beta_1_42_derived	2230_bin56		var_biomarker ~ apoe4	0.655734	0.189287	3.46423	0.000531747	99.33	1.34	2352098	d__Bacteria	p__Bacillota_A	c__Clostridia	o__Oscillospirales	f__Oscillospiraceae	g__Pelethomonas	s__	no	no	none
ntk_p_tau_a_beta_1_42_derived	2230_bin56		var_biomarker ~ ntk_table	-0.383211	0.17827	-2.1496	0.0315866	99.33	1.34	2352098	d__Bacteria	p__Bacillota_A	c__Clostridia	o__Oscillospirales	f__Oscillospiraceae	g__Pelethomonas	s__	no	no	none
ntk_p_tau_a_beta_1_42_derived	2230_bin56		var_biomarker ~ bristol_type_1_7	0.0122469	0.0900184	0.136049	0.891783	99.33	1.34	2352098	d__Bacteria	p__Bacillota_A	c__Clostridia	o__Oscillospirales	f__Oscillospiraceae	g__Pelethomonas	s__	no	no	none
ntk_p_tau_a_beta_1_42_derived	2230_bin63		var_biomarker ~ var_mb	-0.106744	0.0411013	-2.5971	0.00940134	91.01	1.12	1111388	d__Bacteria	p__Bacillota	c__Bacilli	o__RF39	f__UBA660	g__CAG-710	s__CAG-710 sp934141245	no	no	none
ntk_p_tau_a_beta_1_42_derived	2230_bin63		var_biomarker ~ sex	-0.0932662	0.185584	-0.502555	0.615278	91.01	1.12	1111388	d__Bacteria	p__Bacillota	c__Bacilli	o__RF39	f__UBA660	g__CAG-710	s__CAG-710 sp934141245	no	no	none
ntk_p_tau_a_beta_1_42_derived	2230_bin63		var_biomarker ~ var_mb_by_sex	0.102106	0.0553298	1.84541	0.0649779	91.01	1.12	1111388	d__Bacteria	p__Bacillota	c__Bacilli	o__RF39	f__UBA660	g__CAG-710	s__CAG-710 sp934141245	no	no	none
ntk_p_tau_a_beta_1_42_derived	2230_bin63		var_biomarker ~ mars_age	0.0284956	0.0122552	2.32518	0.0200623	91.01	1.12	1111388	d__Bacteria	p__Bacillota	c__Bacilli	o__RF39	f__UBA660	g__CAG-710	s__CAG-710 sp934141245	no	no	none
ntk_p_tau_a_beta_1_42_derived	2230_bin63		var_biomarker ~ apoe4	0.623417	0.188055	3.31508	0.000916167	91.01	1.12	1111388	d__Bacteria	p__Bacillota	c__Bacilli	o__RF39	f__UBA660	g__CAG-710	s__CAG-710 sp934141245	no	no	none
ntk_p_tau_a_beta_1_42_derived	2230_bin63		var_biomarker ~ ntk_table	-0.368248	0.167054	-2.20437	0.0274984	91.01	1.12	1111388	d__Bacteria	p__Bacillota	c__Bacilli	o__RF39	f__UBA660	g__CAG-710	s__CAG-710 sp934141245	no	no	none
ntk_p_tau_a_beta_1_42_derived	2230_bin63		var_biomarker ~ bristol_type_1_7	-0.0341766	0.0862142	-0.396415	0.691799	91.01	1.12	1111388	d__Bacteria	p__Bacillota	c__Bacilli	o__RF39	f__UBA660	g__CAG-710	s__CAG-710 sp934141245	no	no	none
ntk_p_tau_a_beta_1_42_derived	2231_bin18		var_biomarker ~ var_mb	-0.0637234	0.0708272	-0.899702	0.368279	96.92	0	2095735	d__Bacteria	p__Bacillota_A	c__Clostridia	o__Oscillospirales	f__Ruminococcaceae	g__Faecalibacterium	s__Faecalibacterium prausnitzii	no	yes	butyrate
ntk_p_tau_a_beta_1_42_derived	2231_bin18		var_biomarker ~ sex	-0.454973	0.193058	-2.35667	0.0184397	96.92	0	2095735	d__Bacteria	p__Bacillota_A	c__Clostridia	o__Oscillospirales	f__Ruminococcaceae	g__Faecalibacterium	s__Faecalibacterium prausnitzii	no	yes	butyrate
ntk_p_tau_a_beta_1_42_derived	2231_bin18		var_biomarker ~ var_mb_by_sex	0.176699	0.119458	1.47918	0.139093	96.92	0	2095735	d__Bacteria	p__Bacillota_A	c__Clostridia	o__Oscillospirales	f__Ruminococcaceae	g__Faecalibacterium	s__Faecalibacterium prausnitzii	no	yes	butyrate
ntk_p_tau_a_beta_1_42_derived	2231_bin18		var_biomarker ~ mars_age	0.0280778	0.0119131	2.35688	0.018429	96.92	0	2095735	d__Bacteria	p__Bacillota_A	c__Clostridia	o__Oscillospirales	f__Ruminococcaceae	g__Faecalibacterium	s__Faecalibacterium prausnitzii	no	yes	butyrate
ntk_p_tau_a_beta_1_42_derived	2231_bin18		var_biomarker ~ apoe4	0.692452	0.199414	3.47243	0.000515766	96.92	0	2095735	d__Bacteria	p__Bacillota_A	c__Clostridia	o__Oscillospirales	f__Ruminococcaceae	g__Faecalibacterium	s__Faecalibacterium prausnitzii	no	yes	butyrate
ntk_p_tau_a_beta_1_42_derived	2231_bin18		var_biomarker ~ ntk_table	-0.391541	0.167334	-2.33987	0.0192903	96.92	0	2095735	d__Bacteria	p__Bacillota_A	c__Clostridia	o__Oscillospirales	f__Ruminococcaceae	g__Faecalibacterium	s__Faecalibacterium prausnitzii	no	yes	butyrate
ntk_p_tau_a_beta_1_42_derived	2231_bin18		var_biomarker ~ bristol_type_1_7	0.0158474	0.0874478	0.181221	0.856194	96.92	0	2095735	d__Bacteria	p__Bacillota_A	c__Clostridia	o__Oscillospirales	f__Ruminococcaceae	g__Faecalibacterium	s__Faecalibacterium prausnitzii	no	yes	butyrate
ntk_p_tau_a_beta_1_42_derived	2231_bin35		var_biomarker ~ var_mb	-0.129489	0.117116	-1.10564	0.268881	98.31	0	2765719	d__Bacteria	p__Bacillota_A	c__Clostridia	o__Lachnospirales	f__Lachnospiraceae	g__Agathobacter	s__Agathobacter rectalis	no	yes	butyrate
ntk_p_tau_a_beta_1_42_derived	2231_bin35		var_biomarker ~ sex	-0.352742	0.454868	-0.775482	0.438055	98.31	0	2765719	d__Bacteria	p__Bacillota_A	c__Clostridia	o__Lachnospirales	f__Lachnospiraceae	g__Agathobacter	s__Agathobacter rectalis	no	yes	butyrate
ntk_p_tau_a_beta_1_42_derived	2231_bin35		var_biomarker ~ var_mb_by_sex	0.0487513	0.145334	0.335444	0.73729	98.31	0	2765719	d__Bacteria	p__Bacillota_A	c__Clostridia	o__Lachnospirales	f__Lachnospiraceae	g__Agathobacter	s__Agathobacter rectalis	no	yes	butyrate
ntk_p_tau_a_beta_1_42_derived	2231_bin35		var_biomarker ~ mars_age	0.0263545	0.0113966	2.31248	0.0207512	98.31	0	2765719	d__Bacteria	p__Bacillota_A	c__Clostridia	o__Lachnospirales	f__Lachnospiraceae	g__Agathobacter	s__Agathobacter rectalis	no	yes	butyrate
ntk_p_tau_a_beta_1_42_derived	2231_bin35		var_biomarker ~ apoe4	0.686253	0.199173	3.44551	0.000569987	98.31	0	2765719	d__Bacteria	p__Bacillota_A	c__Clostridia	o__Lachnospirales	f__Lachnospiraceae	g__Agathobacter	s__Agathobacter rectalis	no	yes	butyrate
ntk_p_tau_a_beta_1_42_derived	2231_bin35		var_biomarker ~ ntk_table	-0.377869	0.167409	-2.25716	0.0239982	98.31	0	2765719	d__Bacteria	p__Bacillota_A	c__Clostridia	o__Lachnospirales	f__Lachnospiraceae	g__Agathobacter	s__Agathobacter rectalis	no	yes	butyrate
ntk_p_tau_a_beta_1_42_derived	2231_bin35		var_biomarker ~ bristol_type_1_7	0.0335345	0.0800002	0.41918	0.675085	98.31	0	2765719	d__Bacteria	p__Bacillota_A	c__Clostridia	o__Lachnospirales	f__Lachnospiraceae	g__Agathobacter	s__Agathobacter rectalis	no	yes	butyrate
ntk_p_tau_a_beta_1_42_derived	2231_bin50		var_biomarker ~ var_mb	-0.0618183	0.132869	-0.465258	0.641746	90.67	2.53	2569500	d__Bacteria	p__Bacillota_A	c__Clostridia	o__Lachnospirales	f__Lachnospiraceae	g__Fusicatenibacter	s__Fusicatenibacter saccharivorans	no	no	none
ntk_p_tau_a_beta_1_42_derived	2231_bin50		var_biomarker ~ sex	0.179794	0.909157	0.197759	0.843234	90.67	2.53	2569500	d__Bacteria	p__Bacillota_A	c__Clostridia	o__Lachnospirales	f__Lachnospiraceae	g__Fusicatenibacter	s__Fusicatenibacter saccharivorans	no	no	none
ntk_p_tau_a_beta_1_42_derived	2231_bin50		var_biomarker ~ var_mb_by_sex	-0.0931936	0.199313	-0.467574	0.640089	90.67	2.53	2569500	d__Bacteria	p__Bacillota_A	c__Clostridia	o__Lachnospirales	f__Lachnospiraceae	g__Fusicatenibacter	s__Fusicatenibacter saccharivorans	no	no	none
ntk_p_tau_a_beta_1_42_derived	2231_bin50		var_biomarker ~ mars_age	0.0256586	0.0116006	2.21184	0.0269776	90.67	2.53	2569500	d__Bacteria	p__Bacillota_A	c__Clostridia	o__Lachnospirales	f__Lachnospiraceae	g__Fusicatenibacter	s__Fusicatenibacter saccharivorans	no	no	none
ntk_p_tau_a_beta_1_42_derived	2231_bin50		var_biomarker ~ apoe4	0.685529	0.19333	3.5459	0.000391278	90.67	2.53	2569500	d__Bacteria	p__Bacillota_A	c__Clostridia	o__Lachnospirales	f__Lachnospiraceae	g__Fusicatenibacter	s__Fusicatenibacter saccharivorans	no	no	none
ntk_p_tau_a_beta_1_42_derived	2231_bin50		var_biomarker ~ ntk_table	-0.355031	0.183697	-1.93271	0.0532725	90.67	2.53	2569500	d__Bacteria	p__Bacillota_A	c__Clostridia	o__Lachnospirales	f__Lachnospiraceae	g__Fusicatenibacter	s__Fusicatenibacter saccharivorans	no	no	none
ntk_p_tau_a_beta_1_42_derived	2231_bin50		var_biomarker ~ bristol_type_1_7	0.0176429	0.0859158	0.205351	0.837298	90.67	2.53	2569500	d__Bacteria	p__Bacillota_A	c__Clostridia	o__Lachnospirales	f__Lachnospiraceae	g__Fusicatenibacter	s__Fusicatenibacter saccharivorans	no	no	none
ntk_p_tau_a_beta_1_42_derived	2231_bin54		var_biomarker ~ var_mb	0.0584717	0.144233	0.405398	0.685185	95.75	3.82	7570957	d__Bacteria	p__Bacteroidota	c__Bacteroidia	o__Bacteroidales	f__Bacteroidaceae	g__Bacteroides	s__Bacteroides cellulosilyticus	yes	no	propionate
ntk_p_tau_a_beta_1_42_derived	2231_bin54		var_biomarker ~ sex	-0.0274995	0.548006	-0.0501809	0.959978	95.75	3.82	7570957	d__Bacteria	p__Bacteroidota	c__Bacteroidia	o__Bacteroidales	f__Bacteroidaceae	g__Bacteroides	s__Bacteroides cellulosilyticus	yes	no	propionate
ntk_p_tau_a_beta_1_42_derived	2231_bin54		var_biomarker ~ var_mb_by_sex	-0.0719825	0.166322	-0.432791	0.665166	95.75	3.82	7570957	d__Bacteria	p__Bacteroidota	c__Bacteroidia	o__Bacteroidales	f__Bacteroidaceae	g__Bacteroides	s__Bacteroides cellulosilyticus	yes	no	propionate
ntk_p_tau_a_beta_1_42_derived	2231_bin54		var_biomarker ~ mars_age	0.0272601	0.0116908	2.33175	0.0197137	95.75	3.82	7570957	d__Bacteria	p__Bacteroidota	c__Bacteroidia	o__Bacteroidales	f__Bacteroidaceae	g__Bacteroides	s__Bacteroides cellulosilyticus	yes	no	propionate
ntk_p_tau_a_beta_1_42_derived	2231_bin54		var_biomarker ~ apoe4	0.645186	0.191506	3.36901	0.00075438	95.75	3.82	7570957	d__Bacteria	p__Bacteroidota	c__Bacteroidia	o__Bacteroidales	f__Bacteroidaceae	g__Bacteroides	s__Bacteroides cellulosilyticus	yes	no	propionate
ntk_p_tau_a_beta_1_42_derived	2231_bin54		var_biomarker ~ ntk_table	-0.406599	0.176752	-2.30039	0.0214261	95.75	3.82	7570957	d__Bacteria	p__Bacteroidota	c__Bacteroidia	o__Bacteroidales	f__Bacteroidaceae	g__Bacteroides	s__Bacteroides cellulosilyticus	yes	no	propionate
ntk_p_tau_a_beta_1_42_derived	2231_bin54		var_biomarker ~ bristol_type_1_7	0.00791092	0.0883825	0.0895078	0.928678	95.75	3.82	7570957	d__Bacteria	p__Bacteroidota	c__Bacteroidia	o__Bacteroidales	f__Bacteroidaceae	g__Bacteroides	s__Bacteroides cellulosilyticus	yes	no	propionate
ntk_p_tau_a_beta_1_42_derived	2234_bin13		var_biomarker ~ var_mb	-0.022753	0.0733988	-0.309992	0.756567	97.99	0	2142061	d__Bacteria	p__Bacillota_A	c__Clostridia	o__Oscillospirales	f__Oscillospiraceae	g__ER4	s__ER4 sp000765235	no	no	none
ntk_p_tau_a_beta_1_42_derived	2234_bin13		var_biomarker ~ sex	-0.257967	0.169649	-1.5206	0.128361	97.99	0	2142061	d__Bacteria	p__Bacillota_A	c__Clostridia	o__Oscillospirales	f__Oscillospiraceae	g__ER4	s__ER4 sp000765235	no	no	none
ntk_p_tau_a_beta_1_42_derived	2234_bin13		var_biomarker ~ var_mb_by_sex	0.0580315	0.106616	0.544301	0.586234	97.99	0	2142061	d__Bacteria	p__Bacillota_A	c__Clostridia	o__Oscillospirales	f__Oscillospiraceae	g__ER4	s__ER4 sp000765235	no	no	none
ntk_p_tau_a_beta_1_42_derived	2234_bin13		var_biomarker ~ mars_age	0.0261381	0.0121103	2.15833	0.0309025	97.99	0	2142061	d__Bacteria	p__Bacillota_A	c__Clostridia	o__Oscillospirales	f__Oscillospiraceae	g__ER4	s__ER4 sp000765235	no	no	none
ntk_p_tau_a_beta_1_42_derived	2234_bin13		var_biomarker ~ apoe4	0.640836	0.194347	3.29739	0.000975886	97.99	0	2142061	d__Bacteria	p__Bacillota_A	c__Clostridia	o__Oscillospirales	f__Oscillospiraceae	g__ER4	s__ER4 sp000765235	no	no	none
ntk_p_tau_a_beta_1_42_derived	2234_bin13		var_biomarker ~ ntk_table	-0.393615	0.171935	-2.28933	0.02206	97.99	0	2142061	d__Bacteria	p__Bacillota_A	c__Clostridia	o__Oscillospirales	f__Oscillospiraceae	g__ER4	s__ER4 sp000765235	no	no	none
ntk_p_tau_a_beta_1_42_derived	2234_bin13		var_biomarker ~ bristol_type_1_7	0.0127553	0.0882261	0.144575	0.885047	97.99	0	2142061	d__Bacteria	p__Bacillota_A	c__Clostridia	o__Oscillospirales	f__Oscillospiraceae	g__ER4	s__ER4 sp000765235	no	no	none
ntk_p_tau_a_beta_1_42_derived	2234_bin27		var_biomarker ~ var_mb	0.370795	0.150811	2.45867	0.0139453	93.51	0.16	3039501	d__Bacteria	p__Bacillota_A	c__Clostridia	o__Lachnospirales	f__Lachnospiraceae	g__Copromonas	s__Copromonas sp900541255	no	yes	butyrate
ntk_p_tau_a_beta_1_42_derived	2234_bin27		var_biomarker ~ sex	0.032775	0.206115	0.159013	0.873658	93.51	0.16	3039501	d__Bacteria	p__Bacillota_A	c__Clostridia	o__Lachnospirales	f__Lachnospiraceae	g__Copromonas	s__Copromonas sp900541255	no	yes	butyrate
ntk_p_tau_a_beta_1_42_derived	2234_bin27		var_biomarker ~ var_mb_by_sex	-0.496403	0.26561	-1.86891	0.0616348	93.51	0.16	3039501	d__Bacteria	p__Bacillota_A	c__Clostridia	o__Lachnospirales	f__Lachnospiraceae	g__Copromonas	s__Copromonas sp900541255	no	yes	butyrate
ntk_p_tau_a_beta_1_42_derived	2234_bin27		var_biomarker ~ mars_age	0.0326903	0.0112975	2.89358	0.00380874	93.51	0.16	3039501	d__Bacteria	p__Bacillota_A	c__Clostridia	o__Lachnospirales	f__Lachnospiraceae	g__Copromonas	s__Copromonas sp900541255	no	yes	butyrate
ntk_p_tau_a_beta_1_42_derived	2234_bin27		var_biomarker ~ apoe4	0.667966	0.185455	3.60177	0.000316061	93.51	0.16	3039501	d__Bacteria	p__Bacillota_A	c__Clostridia	o__Lachnospirales	f__Lachnospiraceae	g__Copromonas	s__Copromonas sp900541255	no	yes	butyrate
ntk_p_tau_a_beta_1_42_derived	2234_bin27		var_biomarker ~ ntk_table	-0.364753	0.162014	-2.25136	0.0243626	93.51	0.16	3039501	d__Bacteria	p__Bacillota_A	c__Clostridia	o__Lachnospirales	f__Lachnospiraceae	g__Copromonas	s__Copromonas sp900541255	no	yes	butyrate
ntk_p_tau_a_beta_1_42_derived	2234_bin27		var_biomarker ~ bristol_type_1_7	0.0169905	0.079758	0.213026	0.831307	93.51	0.16	3039501	d__Bacteria	p__Bacillota_A	c__Clostridia	o__Lachnospirales	f__Lachnospiraceae	g__Copromonas	s__Copromonas sp900541255	no	yes	butyrate
ntk_p_tau_a_beta_1_42_derived	2234_bin35		var_biomarker ~ var_mb	0.176167	0.0947176	1.85992	0.062897	95.08	1.01	2565810	d__Bacteria	p__Bacillota_A	c__Clostridia	o__Oscillospirales	f__Oscillospiraceae	g__Faecousia	s__Faecousia sp900544975	no	no	none
ntk_p_tau_a_beta_1_42_derived	2234_bin35		var_biomarker ~ sex	-0.241379	0.157019	-1.53726	0.124229	95.08	1.01	2565810	d__Bacteria	p__Bacillota_A	c__Clostridia	o__Oscillospirales	f__Oscillospiraceae	g__Faecousia	s__Faecousia sp900544975	no	no	none
ntk_p_tau_a_beta_1_42_derived	2234_bin35		var_biomarker ~ var_mb_by_sex	-0.211201	0.113082	-1.86767	0.0618077	95.08	1.01	2565810	d__Bacteria	p__Bacillota_A	c__Clostridia	o__Oscillospirales	f__Oscillospiraceae	g__Faecousia	s__Faecousia sp900544975	no	no	none
ntk_p_tau_a_beta_1_42_derived	2234_bin35		var_biomarker ~ mars_age	0.0249974	0.0109391	2.28515	0.0223043	95.08	1.01	2565810	d__Bacteria	p__Bacillota_A	c__Clostridia	o__Oscillospirales	f__Oscillospiraceae	g__Faecousia	s__Faecousia sp900544975	no	no	none
ntk_p_tau_a_beta_1_42_derived	2234_bin35		var_biomarker ~ apoe4	0.622217	0.174728	3.56106	0.000369354	95.08	1.01	2565810	d__Bacteria	p__Bacillota_A	c__Clostridia	o__Oscillospirales	f__Oscillospiraceae	g__Faecousia	s__Faecousia sp900544975	no	no	none
ntk_p_tau_a_beta_1_42_derived	2234_bin35		var_biomarker ~ ntk_table	-0.373452	0.170184	-2.19441	0.0282062	95.08	1.01	2565810	d__Bacteria	p__Bacillota_A	c__Clostridia	o__Oscillospirales	f__Oscillospiraceae	g__Faecousia	s__Faecousia sp900544975	no	no	none
ntk_p_tau_a_beta_1_42_derived	2234_bin35		var_biomarker ~ bristol_type_1_7	0.0189464	0.073216	0.258775	0.795809	95.08	1.01	2565810	d__Bacteria	p__Bacillota_A	c__Clostridia	o__Oscillospirales	f__Oscillospiraceae	g__Faecousia	s__Faecousia sp900544975	no	no	none
ntk_p_tau_a_beta_1_42_derived	2234_bin43		var_biomarker ~ var_mb	0.0816149	0.0755086	1.08087	0.279755	92.79	0	2542090	d__Bacteria	p__Bacillota_A	c__Clostridia	o__Oscillospirales	f__Oscillospiraceae	g__Scatomorpha	s__Scatomorpha sp900545405	no	no	none
ntk_p_tau_a_beta_1_42_derived	2234_bin43		var_biomarker ~ sex	-0.252547	0.160311	-1.57536	0.115173	92.79	0	2542090	d__Bacteria	p__Bacillota_A	c__Clostridia	o__Oscillospirales	f__Oscillospiraceae	g__Scatomorpha	s__Scatomorpha sp900545405	no	no	none
ntk_p_tau_a_beta_1_42_derived	2234_bin43		var_biomarker ~ var_mb_by_sex	-0.151812	0.091351	-1.66186	0.0965416	92.79	0	2542090	d__Bacteria	p__Bacillota_A	c__Clostridia	o__Oscillospirales	f__Oscillospiraceae	g__Scatomorpha	s__Scatomorpha sp900545405	no	no	none
ntk_p_tau_a_beta_1_42_derived	2234_bin43		var_biomarker ~ mars_age	0.0292607	0.012157	2.40691	0.0160882	92.79	0	2542090	d__Bacteria	p__Bacillota_A	c__Clostridia	o__Oscillospirales	f__Oscillospiraceae	g__Scatomorpha	s__Scatomorpha sp900545405	no	no	none
ntk_p_tau_a_beta_1_42_derived	2234_bin43		var_biomarker ~ apoe4	0.677104	0.193061	3.50719	0.00045286	92.79	0	2542090	d__Bacteria	p__Bacillota_A	c__Clostridia	o__Oscillospirales	f__Oscillospiraceae	g__Scatomorpha	s__Scatomorpha sp900545405	no	no	none
ntk_p_tau_a_beta_1_42_derived	2234_bin43		var_biomarker ~ ntk_table	-0.393608	0.170232	-2.31219	0.0207675	92.79	0	2542090	d__Bacteria	p__Bacillota_A	c__Clostridia	o__Oscillospirales	f__Oscillospiraceae	g__Scatomorpha	s__Scatomorpha sp900545405	no	no	none
ntk_p_tau_a_beta_1_42_derived	2234_bin43		var_biomarker ~ bristol_type_1_7	0.0188284	0.0944068	0.199439	0.841919	92.79	0	2542090	d__Bacteria	p__Bacillota_A	c__Clostridia	o__Oscillospirales	f__Oscillospiraceae	g__Scatomorpha	s__Scatomorpha sp900545405	no	no	none
ntk_p_tau_a_beta_1_42_derived	2236_bin18		var_biomarker ~ var_mb	-0.0441986	0.103334	-0.427727	0.66885	94.46	0	2076986	d__Bacteria	p__Bacillota_C	c__Negativicutes	o__Veillonellales	f__Dialisteraceae	g__Dialister	s__Dialister sp900543165	no	no	none
ntk_p_tau_a_beta_1_42_derived	2236_bin18		var_biomarker ~ sex	-0.250639	0.307744	-0.814441	0.415392	94.46	0	2076986	d__Bacteria	p__Bacillota_C	c__Negativicutes	o__Veillonellales	f__Dialisteraceae	g__Dialister	s__Dialister sp900543165	no	no	none
ntk_p_tau_a_beta_1_42_derived	2236_bin18		var_biomarker ~ var_mb_by_sex	-0.00595162	0.111941	-0.0531675	0.957598	94.46	0	2076986	d__Bacteria	p__Bacillota_C	c__Negativicutes	o__Veillonellales	f__Dialisteraceae	g__Dialister	s__Dialister sp900543165	no	no	none
ntk_p_tau_a_beta_1_42_derived	2236_bin18		var_biomarker ~ mars_age	0.0269203	0.0119603	2.2508	0.024398	94.46	0	2076986	d__Bacteria	p__Bacillota_C	c__Negativicutes	o__Veillonellales	f__Dialisteraceae	g__Dialister	s__Dialister sp900543165	no	no	none
ntk_p_tau_a_beta_1_42_derived	2236_bin18		var_biomarker ~ apoe4	0.640181	0.191307	3.34636	0.000818814	94.46	0	2076986	d__Bacteria	p__Bacillota_C	c__Negativicutes	o__Veillonellales	f__Dialisteraceae	g__Dialister	s__Dialister sp900543165	no	no	none
ntk_p_tau_a_beta_1_42_derived	2236_bin18		var_biomarker ~ ntk_table	-0.392234	0.16695	-2.3494	0.0188036	94.46	0	2076986	d__Bacteria	p__Bacillota_C	c__Negativicutes	o__Veillonellales	f__Dialisteraceae	g__Dialister	s__Dialister sp900543165	no	no	none
ntk_p_tau_a_beta_1_42_derived	2236_bin18		var_biomarker ~ bristol_type_1_7	0.0143973	0.0850933	0.169195	0.865643	94.46	0	2076986	d__Bacteria	p__Bacillota_C	c__Negativicutes	o__Veillonellales	f__Dialisteraceae	g__Dialister	s__Dialister sp900543165	no	no	none
ntk_p_tau_a_beta_1_42_derived	2236_bin40		var_biomarker ~ var_mb	0.134251	0.1211	1.10859	0.267605	97.71	3.82	3254591	d__Bacteria	p__Bacteroidota	c__Bacteroidia	o__Bacteroidales	f__Bacteroidaceae	g__Phocaeicola	s__Phocaeicola sp900542985	yes	no	propionate
ntk_p_tau_a_beta_1_42_derived	2236_bin40		var_biomarker ~ sex	0.65609	0.548551	1.19604	0.231681	97.71	3.82	3254591	d__Bacteria	p__Bacteroidota	c__Bacteroidia	o__Bacteroidales	f__Bacteroidaceae	g__Phocaeicola	s__Phocaeicola sp900542985	yes	no	propionate
ntk_p_tau_a_beta_1_42_derived	2236_bin40		var_biomarker ~ var_mb_by_sex	-0.266039	0.155698	-1.70869	0.0875091	97.71	3.82	3254591	d__Bacteria	p__Bacteroidota	c__Bacteroidia	o__Bacteroidales	f__Bacteroidaceae	g__Phocaeicola	s__Phocaeicola sp900542985	yes	no	propionate
ntk_p_tau_a_beta_1_42_derived	2236_bin40		var_biomarker ~ mars_age	0.0257967	0.0117275	2.19967	0.0278303	97.71	3.82	3254591	d__Bacteria	p__Bacteroidota	c__Bacteroidia	o__Bacteroidales	f__Bacteroidaceae	g__Phocaeicola	s__Phocaeicola sp900542985	yes	no	propionate
ntk_p_tau_a_beta_1_42_derived	2236_bin40		var_biomarker ~ apoe4	0.650344	0.192189	3.38388	0.000714702	97.71	3.82	3254591	d__Bacteria	p__Bacteroidota	c__Bacteroidia	o__Bacteroidales	f__Bacteroidaceae	g__Phocaeicola	s__Phocaeicola sp900542985	yes	no	propionate
ntk_p_tau_a_beta_1_42_derived	2236_bin40		var_biomarker ~ ntk_table	-0.413398	0.168398	-2.45489	0.0140927	97.71	3.82	3254591	d__Bacteria	p__Bacteroidota	c__Bacteroidia	o__Bacteroidales	f__Bacteroidaceae	g__Phocaeicola	s__Phocaeicola sp900542985	yes	no	propionate
ntk_p_tau_a_beta_1_42_derived	2236_bin40		var_biomarker ~ bristol_type_1_7	0.00880157	0.0935111	0.0941233	0.925011	97.71	3.82	3254591	d__Bacteria	p__Bacteroidota	c__Bacteroidia	o__Bacteroidales	f__Bacteroidaceae	g__Phocaeicola	s__Phocaeicola sp900542985	yes	no	propionate
ntk_p_tau_a_beta_1_42_derived	2237_bin42		var_biomarker ~ var_mb	-0.16461	0.0599585	-2.74539	0.00604382	96.46	0.97	2700215	d__Bacteria	p__Bacillota_A	c__Clostridia	o__Lachnospirales	f__Lachnospiraceae	g__Acetatifactor	s__Acetatifactor intestinalis	no	no	none
ntk_p_tau_a_beta_1_42_derived	2237_bin42		var_biomarker ~ sex	-0.890701	0.245033	-3.63503	0.000277944	96.46	0.97	2700215	d__Bacteria	p__Bacillota_A	c__Clostridia	o__Lachnospirales	f__Lachnospiraceae	g__Acetatifactor	s__Acetatifactor intestinalis	no	no	none
ntk_p_tau_a_beta_1_42_derived	2237_bin42		var_biomarker ~ var_mb_by_sex	0.313054	0.0975781	3.20824	0.00133549	96.46	0.97	2700215	d__Bacteria	p__Bacillota_A	c__Clostridia	o__Lachnospirales	f__Lachnospiraceae	g__Acetatifactor	s__Acetatifactor intestinalis	no	no	none
ntk_p_tau_a_beta_1_42_derived	2237_bin42		var_biomarker ~ mars_age	0.0253567	0.0117901	2.15069	0.0315008	96.46	0.97	2700215	d__Bacteria	p__Bacillota_A	c__Clostridia	o__Lachnospirales	f__Lachnospiraceae	g__Acetatifactor	s__Acetatifactor intestinalis	no	no	none
ntk_p_tau_a_beta_1_42_derived	2237_bin42		var_biomarker ~ apoe4	0.707078	0.18709	3.77934	0.000157245	96.46	0.97	2700215	d__Bacteria	p__Bacillota_A	c__Clostridia	o__Lachnospirales	f__Lachnospiraceae	g__Acetatifactor	s__Acetatifactor intestinalis	no	no	none
ntk_p_tau_a_beta_1_42_derived	2237_bin42		var_biomarker ~ ntk_table	-0.368267	0.165379	-2.2268	0.0259607	96.46	0.97	2700215	d__Bacteria	p__Bacillota_A	c__Clostridia	o__Lachnospirales	f__Lachnospiraceae	g__Acetatifactor	s__Acetatifactor intestinalis	no	no	none
ntk_p_tau_a_beta_1_42_derived	2237_bin42		var_biomarker ~ bristol_type_1_7	0.0838967	0.0968901	0.865895	0.386548	96.46	0.97	2700215	d__Bacteria	p__Bacillota_A	c__Clostridia	o__Lachnospirales	f__Lachnospiraceae	g__Acetatifactor	s__Acetatifactor intestinalis	no	no	none
ntk_p_tau_a_beta_1_42_derived	2239_bin3		var_biomarker ~ var_mb	0.113986	0.143431	0.79471	0.426782	94.52	2.01	2550244	d__Bacteria	p__Bacillota_A	c__Clostridia	o__Oscillospirales	f__Ruminococcaceae	g__Negativibacillus	s__Negativibacillus massiliensis	no	no	none
ntk_p_tau_a_beta_1_42_derived	2239_bin3		var_biomarker ~ sex	-0.161985	0.421177	-0.384601	0.700533	94.52	2.01	2550244	d__Bacteria	p__Bacillota_A	c__Clostridia	o__Oscillospirales	f__Ruminococcaceae	g__Negativibacillus	s__Negativibacillus massiliensis	no	no	none
ntk_p_tau_a_beta_1_42_derived	2239_bin3		var_biomarker ~ var_mb_by_sex	-0.0524695	0.228807	-0.229317	0.818622	94.52	2.01	2550244	d__Bacteria	p__Bacillota_A	c__Clostridia	o__Oscillospirales	f__Ruminococcaceae	g__Negativibacillus	s__Negativibacillus massiliensis	no	no	none
ntk_p_tau_a_beta_1_42_derived	2239_bin3		var_biomarker ~ mars_age	0.0275716	0.0116859	2.3594	0.0183047	94.52	2.01	2550244	d__Bacteria	p__Bacillota_A	c__Clostridia	o__Oscillospirales	f__Ruminococcaceae	g__Negativibacillus	s__Negativibacillus massiliensis	no	no	none
ntk_p_tau_a_beta_1_42_derived	2239_bin3		var_biomarker ~ apoe4	0.658089	0.191592	3.43484	0.000592902	94.52	2.01	2550244	d__Bacteria	p__Bacillota_A	c__Clostridia	o__Oscillospirales	f__Ruminococcaceae	g__Negativibacillus	s__Negativibacillus massiliensis	no	no	none
ntk_p_tau_a_beta_1_42_derived	2239_bin3		var_biomarker ~ ntk_table	-0.402235	0.168482	-2.38741	0.0169677	94.52	2.01	2550244	d__Bacteria	p__Bacillota_A	c__Clostridia	o__Oscillospirales	f__Ruminococcaceae	g__Negativibacillus	s__Negativibacillus massiliensis	no	no	none
ntk_p_tau_a_beta_1_42_derived	2239_bin3		var_biomarker ~ bristol_type_1_7	0.0125337	0.08656	0.144797	0.884871	94.52	2.01	2550244	d__Bacteria	p__Bacillota_A	c__Clostridia	o__Oscillospirales	f__Ruminococcaceae	g__Negativibacillus	s__Negativibacillus massiliensis	no	no	none
ntk_p_tau_a_beta_1_42_derived	2239_bin41		var_biomarker ~ var_mb	-0.0780898	0.118192	-0.660701	0.508804	92.01	3.47	2193199	d__Bacteria	p__Bacillota_A	c__Clostridia	o__Oscillospirales	f__Oscillospiraceae	g__Dysosmobacter	s__Dysosmobacter sp001916835	no	no	none
ntk_p_tau_a_beta_1_42_derived	2239_bin41		var_biomarker ~ sex	-0.300774	0.427054	-0.704298	0.481247	92.01	3.47	2193199	d__Bacteria	p__Bacillota_A	c__Clostridia	o__Oscillospirales	f__Oscillospiraceae	g__Dysosmobacter	s__Dysosmobacter sp001916835	no	no	none
ntk_p_tau_a_beta_1_42_derived	2239_bin41		var_biomarker ~ var_mb_by_sex	0.0131817	0.179042	0.0736236	0.94131	92.01	3.47	2193199	d__Bacteria	p__Bacillota_A	c__Clostridia	o__Oscillospirales	f__Oscillospiraceae	g__Dysosmobacter	s__Dysosmobacter sp001916835	no	no	none
ntk_p_tau_a_beta_1_42_derived	2239_bin41		var_biomarker ~ mars_age	0.0275025	0.0121094	2.27116	0.0231371	92.01	3.47	2193199	d__Bacteria	p__Bacillota_A	c__Clostridia	o__Oscillospirales	f__Oscillospiraceae	g__Dysosmobacter	s__Dysosmobacter sp001916835	no	no	none
ntk_p_tau_a_beta_1_42_derived	2239_bin41		var_biomarker ~ apoe4	0.648181	0.18868	3.43535	0.000591799	92.01	3.47	2193199	d__Bacteria	p__Bacillota_A	c__Clostridia	o__Oscillospirales	f__Oscillospiraceae	g__Dysosmobacter	s__Dysosmobacter sp001916835	no	no	none
ntk_p_tau_a_beta_1_42_derived	2239_bin41		var_biomarker ~ ntk_table	-0.391783	0.175391	-2.23377	0.0254984	92.01	3.47	2193199	d__Bacteria	p__Bacillota_A	c__Clostridia	o__Oscillospirales	f__Oscillospiraceae	g__Dysosmobacter	s__Dysosmobacter sp001916835	no	no	none
ntk_p_tau_a_beta_1_42_derived	2239_bin41		var_biomarker ~ bristol_type_1_7	0.00858507	0.0870575	0.0986138	0.921445	92.01	3.47	2193199	d__Bacteria	p__Bacillota_A	c__Clostridia	o__Oscillospirales	f__Oscillospiraceae	g__Dysosmobacter	s__Dysosmobacter sp001916835	no	no	none
ntk_p_tau_a_beta_1_42_derived	2239_bin46		var_biomarker ~ var_mb	0.137207	0.0651663	2.10549	0.0352484	100	0.12	1765180	d__Bacteria	p__Actinomycetota	c__Coriobacteriia	o__Coriobacteriales	f__Eggerthellaceae	g__Anaerotardibacter	s__Anaerotardibacter sp000435675	no	no	none
ntk_p_tau_a_beta_1_42_derived	2239_bin46		var_biomarker ~ sex	-0.933382	0.345637	-2.70047	0.00692422	100	0.12	1765180	d__Bacteria	p__Actinomycetota	c__Coriobacteriia	o__Coriobacteriales	f__Eggerthellaceae	g__Anaerotardibacter	s__Anaerotardibacter sp000435675	no	no	none
ntk_p_tau_a_beta_1_42_derived	2239_bin46		var_biomarker ~ var_mb_by_sex	-0.186735	0.0752264	-2.4823	0.0130537	100	0.12	1765180	d__Bacteria	p__Actinomycetota	c__Coriobacteriia	o__Coriobacteriales	f__Eggerthellaceae	g__Anaerotardibacter	s__Anaerotardibacter sp000435675	no	no	none
ntk_p_tau_a_beta_1_42_derived	2239_bin46		var_biomarker ~ mars_age	0.0235887	0.0114766	2.05537	0.0398428	100	0.12	1765180	d__Bacteria	p__Actinomycetota	c__Coriobacteriia	o__Coriobacteriales	f__Eggerthellaceae	g__Anaerotardibacter	s__Anaerotardibacter sp000435675	no	no	none
ntk_p_tau_a_beta_1_42_derived	2239_bin46		var_biomarker ~ apoe4	0.671077	0.186328	3.6016	0.000316271	100	0.12	1765180	d__Bacteria	p__Actinomycetota	c__Coriobacteriia	o__Coriobacteriales	f__Eggerthellaceae	g__Anaerotardibacter	s__Anaerotardibacter sp000435675	no	no	none
ntk_p_tau_a_beta_1_42_derived	2239_bin46		var_biomarker ~ ntk_table	-0.386191	0.165284	-2.33653	0.0194635	100	0.12	1765180	d__Bacteria	p__Actinomycetota	c__Coriobacteriia	o__Coriobacteriales	f__Eggerthellaceae	g__Anaerotardibacter	s__Anaerotardibacter sp000435675	no	no	none
ntk_p_tau_a_beta_1_42_derived	2239_bin46		var_biomarker ~ bristol_type_1_7	0.033124	0.0741037	0.446996	0.654878	100	0.12	1765180	d__Bacteria	p__Actinomycetota	c__Coriobacteriia	o__Coriobacteriales	f__Eggerthellaceae	g__Anaerotardibacter	s__Anaerotardibacter sp000435675	no	no	none
ntk_p_tau_a_beta_1_42_derived	2240_bin23		var_biomarker ~ var_mb	0.139273	0.101418	1.37325	0.169674	92.79	0	2014057	d__Bacteria	p__Bacillota_A	c__Clostridia	o__Lachnospirales	f__Lachnospiraceae	g__Mediterraneibacter	s__Mediterraneibacter sp900752395	no	no	none
ntk_p_tau_a_beta_1_42_derived	2240_bin23		var_biomarker ~ sex	-0.876363	0.311078	-2.81718	0.00484474	92.79	0	2014057	d__Bacteria	p__Bacillota_A	c__Clostridia	o__Lachnospirales	f__Lachnospiraceae	g__Mediterraneibacter	s__Mediterraneibacter sp900752395	no	no	none
ntk_p_tau_a_beta_1_42_derived	2240_bin23		var_biomarker ~ var_mb_by_sex	-0.350418	0.155448	-2.25424	0.024181	92.79	0	2014057	d__Bacteria	p__Bacillota_A	c__Clostridia	o__Lachnospirales	f__Lachnospiraceae	g__Mediterraneibacter	s__Mediterraneibacter sp900752395	no	no	none
ntk_p_tau_a_beta_1_42_derived	2240_bin23		var_biomarker ~ mars_age	0.0291569	0.0124338	2.34497	0.0190288	92.79	0	2014057	d__Bacteria	p__Bacillota_A	c__Clostridia	o__Lachnospirales	f__Lachnospiraceae	g__Mediterraneibacter	s__Mediterraneibacter sp900752395	no	no	none
ntk_p_tau_a_beta_1_42_derived	2240_bin23		var_biomarker ~ apoe4	0.677637	0.191586	3.53699	0.000404717	92.79	0	2014057	d__Bacteria	p__Bacillota_A	c__Clostridia	o__Lachnospirales	f__Lachnospiraceae	g__Mediterraneibacter	s__Mediterraneibacter sp900752395	no	no	none
ntk_p_tau_a_beta_1_42_derived	2240_bin23		var_biomarker ~ ntk_table	-0.452142	0.164395	-2.75033	0.00595353	92.79	0	2014057	d__Bacteria	p__Bacillota_A	c__Clostridia	o__Lachnospirales	f__Lachnospiraceae	g__Mediterraneibacter	s__Mediterraneibacter sp900752395	no	no	none
ntk_p_tau_a_beta_1_42_derived	2240_bin23		var_biomarker ~ bristol_type_1_7	0.0215798	0.0863136	0.250016	0.802575	92.79	0	2014057	d__Bacteria	p__Bacillota_A	c__Clostridia	o__Lachnospirales	f__Lachnospiraceae	g__Mediterraneibacter	s__Mediterraneibacter sp900752395	no	no	none
ntk_p_tau_a_beta_1_42_derived	2240_bin64		var_biomarker ~ var_mb	0.144081	0.0874582	1.64742	0.0994712	99.33	2.37	2928398	d__Bacteria	p__Bacillota_A	c__Clostridia	o__Lachnospirales	f__Lachnospiraceae	g__Anaerostipes	s__Anaerostipes butyraticus	no	yes	butyrate
ntk_p_tau_a_beta_1_42_derived	2240_bin64		var_biomarker ~ sex	-0.284776	0.162706	-1.75025	0.0800756	99.33	2.37	2928398	d__Bacteria	p__Bacillota_A	c__Clostridia	o__Lachnospirales	f__Lachnospiraceae	g__Anaerostipes	s__Anaerostipes butyraticus	no	yes	butyrate
ntk_p_tau_a_beta_1_42_derived	2240_bin64		var_biomarker ~ var_mb_by_sex	-0.239993	0.141199	-1.69968	0.0891919	99.33	2.37	2928398	d__Bacteria	p__Bacillota_A	c__Clostridia	o__Lachnospirales	f__Lachnospiraceae	g__Anaerostipes	s__Anaerostipes butyraticus	no	yes	butyrate
ntk_p_tau_a_beta_1_42_derived	2240_bin64		var_biomarker ~ mars_age	0.0244931	0.0124868	1.96152	0.0498187	99.33	2.37	2928398	d__Bacteria	p__Bacillota_A	c__Clostridia	o__Lachnospirales	f__Lachnospiraceae	g__Anaerostipes	s__Anaerostipes butyraticus	no	yes	butyrate
ntk_p_tau_a_beta_1_42_derived	2240_bin64		var_biomarker ~ apoe4	0.646816	0.188529	3.43086	0.000601676	99.33	2.37	2928398	d__Bacteria	p__Bacillota_A	c__Clostridia	o__Lachnospirales	f__Lachnospiraceae	g__Anaerostipes	s__Anaerostipes butyraticus	no	yes	butyrate
ntk_p_tau_a_beta_1_42_derived	2240_bin64		var_biomarker ~ ntk_table	-0.406892	0.173458	-2.34576	0.0189881	99.33	2.37	2928398	d__Bacteria	p__Bacillota_A	c__Clostridia	o__Lachnospirales	f__Lachnospiraceae	g__Anaerostipes	s__Anaerostipes butyraticus	no	yes	butyrate
ntk_p_tau_a_beta_1_42_derived	2240_bin64		var_biomarker ~ bristol_type_1_7	0.0185709	0.0887021	0.209363	0.834165	99.33	2.37	2928398	d__Bacteria	p__Bacillota_A	c__Clostridia	o__Lachnospirales	f__Lachnospiraceae	g__Anaerostipes	s__Anaerostipes butyraticus	no	yes	butyrate
ntk_p_tau_a_beta_1_42_derived	2240_bin74		var_biomarker ~ var_mb	-0.0712089	0.114212	-0.623477	0.532971	96.73	0	3690121	d__Bacteria	p__Bacteroidota	c__Bacteroidia	o__Bacteroidales	f__Bacteroidaceae	g__Bacteroides	s__Bacteroides eggerthii	yes	no	propionate
ntk_p_tau_a_beta_1_42_derived	2240_bin74		var_biomarker ~ sex	-0.431816	0.42458	-1.01704	0.309134	96.73	0	3690121	d__Bacteria	p__Bacteroidota	c__Bacteroidia	o__Bacteroidales	f__Bacteroidaceae	g__Bacteroides	s__Bacteroides eggerthii	yes	no	propionate
ntk_p_tau_a_beta_1_42_derived	2240_bin74		var_biomarker ~ var_mb_by_sex	0.0590604	0.130634	0.452105	0.651193	96.73	0	3690121	d__Bacteria	p__Bacteroidota	c__Bacteroidia	o__Bacteroidales	f__Bacteroidaceae	g__Bacteroides	s__Bacteroides eggerthii	yes	no	propionate
ntk_p_tau_a_beta_1_42_derived	2240_bin74		var_biomarker ~ mars_age	0.0294219	0.0114831	2.56218	0.0104016	96.73	0	3690121	d__Bacteria	p__Bacteroidota	c__Bacteroidia	o__Bacteroidales	f__Bacteroidaceae	g__Bacteroides	s__Bacteroides eggerthii	yes	no	propionate
ntk_p_tau_a_beta_1_42_derived	2240_bin74		var_biomarker ~ apoe4	0.641263	0.187119	3.42703	0.000610233	96.73	0	3690121	d__Bacteria	p__Bacteroidota	c__Bacteroidia	o__Bacteroidales	f__Bacteroidaceae	g__Bacteroides	s__Bacteroides eggerthii	yes	no	propionate
ntk_p_tau_a_beta_1_42_derived	2240_bin74		var_biomarker ~ ntk_table	-0.404465	0.164268	-2.46222	0.0138078	96.73	0	3690121	d__Bacteria	p__Bacteroidota	c__Bacteroidia	o__Bacteroidales	f__Bacteroidaceae	g__Bacteroides	s__Bacteroides eggerthii	yes	no	propionate
ntk_p_tau_a_beta_1_42_derived	2240_bin74		var_biomarker ~ bristol_type_1_7	0.0185194	0.0892746	0.207444	0.835663	96.73	0	3690121	d__Bacteria	p__Bacteroidota	c__Bacteroidia	o__Bacteroidales	f__Bacteroidaceae	g__Bacteroides	s__Bacteroides eggerthii	yes	no	propionate
ntk_p_tau_a_beta_1_42_derived	2240_bin78		var_biomarker ~ var_mb	0.132532	0.125252	1.05812	0.29	91.49	2.58	2458853	d__Bacteria	p__Bacillota_A	c__Clostridia	o__Lachnospirales	f__Lachnospiraceae	g__Blautia_A	s__Blautia_A sp900541345	yes	no	propionate
ntk_p_tau_a_beta_1_42_derived	2240_bin78		var_biomarker ~ sex	-0.105872	0.209061	-0.506418	0.612563	91.49	2.58	2458853	d__Bacteria	p__Bacillota_A	c__Clostridia	o__Lachnospirales	f__Lachnospiraceae	g__Blautia_A	s__Blautia_A sp900541345	yes	no	propionate
ntk_p_tau_a_beta_1_42_derived	2240_bin78		var_biomarker ~ var_mb_by_sex	-0.213977	0.19453	-1.09997	0.271344	91.49	2.58	2458853	d__Bacteria	p__Bacillota_A	c__Clostridia	o__Lachnospirales	f__Lachnospiraceae	g__Blautia_A	s__Blautia_A sp900541345	yes	no	propionate
ntk_p_tau_a_beta_1_42_derived	2240_bin78		var_biomarker ~ mars_age	0.0259119	0.0121027	2.14101	0.0322733	91.49	2.58	2458853	d__Bacteria	p__Bacillota_A	c__Clostridia	o__Lachnospirales	f__Lachnospiraceae	g__Blautia_A	s__Blautia_A sp900541345	yes	no	propionate
ntk_p_tau_a_beta_1_42_derived	2240_bin78		var_biomarker ~ apoe4	0.672104	0.196984	3.41198	0.00064494	91.49	2.58	2458853	d__Bacteria	p__Bacillota_A	c__Clostridia	o__Lachnospirales	f__Lachnospiraceae	g__Blautia_A	s__Blautia_A sp900541345	yes	no	propionate
ntk_p_tau_a_beta_1_42_derived	2240_bin78		var_biomarker ~ ntk_table	-0.401807	0.167278	-2.40204	0.016304	91.49	2.58	2458853	d__Bacteria	p__Bacillota_A	c__Clostridia	o__Lachnospirales	f__Lachnospiraceae	g__Blautia_A	s__Blautia_A sp900541345	yes	no	propionate
ntk_p_tau_a_beta_1_42_derived	2240_bin78		var_biomarker ~ bristol_type_1_7	0.0118727	0.0864365	0.137357	0.890749	91.49	2.58	2458853	d__Bacteria	p__Bacillota_A	c__Clostridia	o__Lachnospirales	f__Lachnospiraceae	g__Blautia_A	s__Blautia_A sp900541345	yes	no	propionate
ntk_p_tau_a_beta_1_42_derived	2241_bin51		var_biomarker ~ var_mb	-0.126129	0.0703585	-1.79266	0.0730271	99.33	0	2343119	d__Bacteria	p__Bacillota_A	c__Clostridia	o__Lachnospirales	f__Lachnospiraceae	g__Eubacterium_G	s__Eubacterium_G ventriosum	no	no	none
ntk_p_tau_a_beta_1_42_derived	2241_bin51		var_biomarker ~ sex	-0.467058	0.303037	-1.54125	0.123255	99.33	0	2343119	d__Bacteria	p__Bacillota_A	c__Clostridia	o__Lachnospirales	f__Lachnospiraceae	g__Eubacterium_G	s__Eubacterium_G ventriosum	no	no	none
ntk_p_tau_a_beta_1_42_derived	2241_bin51		var_biomarker ~ var_mb_by_sex	0.13302	0.124063	1.0722	0.28363	99.33	0	2343119	d__Bacteria	p__Bacillota_A	c__Clostridia	o__Lachnospirales	f__Lachnospiraceae	g__Eubacterium_G	s__Eubacterium_G ventriosum	no	no	none
ntk_p_tau_a_beta_1_42_derived	2241_bin51		var_biomarker ~ mars_age	0.0259166	0.0117537	2.20498	0.0274553	99.33	0	2343119	d__Bacteria	p__Bacillota_A	c__Clostridia	o__Lachnospirales	f__Lachnospiraceae	g__Eubacterium_G	s__Eubacterium_G ventriosum	no	no	none
ntk_p_tau_a_beta_1_42_derived	2241_bin51		var_biomarker ~ apoe4	0.634852	0.185177	3.42836	0.000607246	99.33	0	2343119	d__Bacteria	p__Bacillota_A	c__Clostridia	o__Lachnospirales	f__Lachnospiraceae	g__Eubacterium_G	s__Eubacterium_G ventriosum	no	no	none
ntk_p_tau_a_beta_1_42_derived	2241_bin51		var_biomarker ~ ntk_table	-0.417327	0.188618	-2.21256	0.0269283	99.33	0	2343119	d__Bacteria	p__Bacillota_A	c__Clostridia	o__Lachnospirales	f__Lachnospiraceae	g__Eubacterium_G	s__Eubacterium_G ventriosum	no	no	none
ntk_p_tau_a_beta_1_42_derived	2241_bin51		var_biomarker ~ bristol_type_1_7	0.0429871	0.0820432	0.523957	0.600309	99.33	0	2343119	d__Bacteria	p__Bacillota_A	c__Clostridia	o__Lachnospirales	f__Lachnospiraceae	g__Eubacterium_G	s__Eubacterium_G ventriosum	no	no	none
ntk_p_tau_a_beta_1_42_derived	2241_bin57		var_biomarker ~ var_mb	-0.327707	0.0984026	-3.33027	0.000867617	95.28	0	2044443	d__Bacteria	p__Bacillota_A	c__Clostridia	o__Oscillospirales	f__Ruminococcaceae	g__Faecalibacterium	s__Faecalibacterium duncaniae	no	no	none
ntk_p_tau_a_beta_1_42_derived	2241_bin57		var_biomarker ~ sex	-0.150784	0.142368	-1.05911	0.28955	95.28	0	2044443	d__Bacteria	p__Bacillota_A	c__Clostridia	o__Oscillospirales	f__Ruminococcaceae	g__Faecalibacterium	s__Faecalibacterium duncaniae	no	no	none
ntk_p_tau_a_beta_1_42_derived	2241_bin57		var_biomarker ~ var_mb_by_sex	0.376487	0.118785	3.16948	0.0015271	95.28	0	2044443	d__Bacteria	p__Bacillota_A	c__Clostridia	o__Oscillospirales	f__Ruminococcaceae	g__Faecalibacterium	s__Faecalibacterium duncaniae	no	no	none
ntk_p_tau_a_beta_1_42_derived	2241_bin57		var_biomarker ~ mars_age	0.0301101	0.0111684	2.696	0.00701772	95.28	0	2044443	d__Bacteria	p__Bacillota_A	c__Clostridia	o__Oscillospirales	f__Ruminococcaceae	g__Faecalibacterium	s__Faecalibacterium duncaniae	no	no	none
ntk_p_tau_a_beta_1_42_derived	2241_bin57		var_biomarker ~ apoe4	0.742831	0.188094	3.94925	7.83972193616478e-05	95.28	0	2044443	d__Bacteria	p__Bacillota_A	c__Clostridia	o__Oscillospirales	f__Ruminococcaceae	g__Faecalibacterium	s__Faecalibacterium duncaniae	no	no	none
ntk_p_tau_a_beta_1_42_derived	2241_bin57		var_biomarker ~ ntk_table	-0.427922	0.157058	-2.72461	0.00643766	95.28	0	2044443	d__Bacteria	p__Bacillota_A	c__Clostridia	o__Oscillospirales	f__Ruminococcaceae	g__Faecalibacterium	s__Faecalibacterium duncaniae	no	no	none
ntk_p_tau_a_beta_1_42_derived	2241_bin57		var_biomarker ~ bristol_type_1_7	0.0794452	0.0775189	1.02485	0.305434	95.28	0	2044443	d__Bacteria	p__Bacillota_A	c__Clostridia	o__Oscillospirales	f__Ruminococcaceae	g__Faecalibacterium	s__Faecalibacterium duncaniae	no	no	none
ntk_p_tau_a_beta_1_42_derived	2242_bin38		var_biomarker ~ var_mb	-0.0098228	0.0795223	-0.123523	0.901693	94.91	0.75	2693812	d__Bacteria	p__Bacteroidota	c__Bacteroidia	o__Bacteroidales	f__Muribaculaceae	g__CAG-873	s__	yes	no	propionate
ntk_p_tau_a_beta_1_42_derived	2242_bin38		var_biomarker ~ sex	-0.213702	0.272801	-0.783362	0.433415	94.91	0.75	2693812	d__Bacteria	p__Bacteroidota	c__Bacteroidia	o__Bacteroidales	f__Muribaculaceae	g__CAG-873	s__	yes	no	propionate
ntk_p_tau_a_beta_1_42_derived	2242_bin38		var_biomarker ~ var_mb_by_sex	0.0251754	0.11836	0.212703	0.831559	94.91	0.75	2693812	d__Bacteria	p__Bacteroidota	c__Bacteroidia	o__Bacteroidales	f__Muribaculaceae	g__CAG-873	s__	yes	no	propionate
ntk_p_tau_a_beta_1_42_derived	2242_bin38		var_biomarker ~ mars_age	0.0270377	0.0119999	2.25317	0.0242487	94.91	0.75	2693812	d__Bacteria	p__Bacteroidota	c__Bacteroidia	o__Bacteroidales	f__Muribaculaceae	g__CAG-873	s__	yes	no	propionate
ntk_p_tau_a_beta_1_42_derived	2242_bin38		var_biomarker ~ apoe4	0.65224	0.194187	3.35881	0.000782776	94.91	0.75	2693812	d__Bacteria	p__Bacteroidota	c__Bacteroidia	o__Bacteroidales	f__Muribaculaceae	g__CAG-873	s__	yes	no	propionate
ntk_p_tau_a_beta_1_42_derived	2242_bin38		var_biomarker ~ ntk_table	-0.397372	0.169713	-2.34143	0.0192102	94.91	0.75	2693812	d__Bacteria	p__Bacteroidota	c__Bacteroidia	o__Bacteroidales	f__Muribaculaceae	g__CAG-873	s__	yes	no	propionate
ntk_p_tau_a_beta_1_42_derived	2242_bin38		var_biomarker ~ bristol_type_1_7	0.0173264	0.0906133	0.191213	0.848359	94.91	0.75	2693812	d__Bacteria	p__Bacteroidota	c__Bacteroidia	o__Bacteroidales	f__Muribaculaceae	g__CAG-873	s__	yes	no	propionate
ntk_p_tau_a_beta_1_42_derived	2242_bin5		var_biomarker ~ var_mb	-0.0285772	0.0859954	-0.332311	0.739655	99.44	0.24	3195118	d__Bacteria	p__Bacillota_A	c__Clostridia	o__Lachnospirales	f__Lachnospiraceae	g__Roseburia	s__Roseburia hominis	no	yes	butyrate
ntk_p_tau_a_beta_1_42_derived	2242_bin5		var_biomarker ~ sex	-0.363238	0.335983	-1.08112	0.279644	99.44	0.24	3195118	d__Bacteria	p__Bacillota_A	c__Clostridia	o__Lachnospirales	f__Lachnospiraceae	g__Roseburia	s__Roseburia hominis	no	yes	butyrate
ntk_p_tau_a_beta_1_42_derived	2242_bin5		var_biomarker ~ var_mb_by_sex	0.0510071	0.115722	0.440773	0.659377	99.44	0.24	3195118	d__Bacteria	p__Bacillota_A	c__Clostridia	o__Lachnospirales	f__Lachnospiraceae	g__Roseburia	s__Roseburia hominis	no	yes	butyrate
ntk_p_tau_a_beta_1_42_derived	2242_bin5		var_biomarker ~ mars_age	0.027193	0.0118385	2.29699	0.0216192	99.44	0.24	3195118	d__Bacteria	p__Bacillota_A	c__Clostridia	o__Lachnospirales	f__Lachnospiraceae	g__Roseburia	s__Roseburia hominis	no	yes	butyrate
ntk_p_tau_a_beta_1_42_derived	2242_bin5		var_biomarker ~ apoe4	0.651961	0.197533	3.30051	0.000965076	99.44	0.24	3195118	d__Bacteria	p__Bacillota_A	c__Clostridia	o__Lachnospirales	f__Lachnospiraceae	g__Roseburia	s__Roseburia hominis	no	yes	butyrate
ntk_p_tau_a_beta_1_42_derived	2242_bin5		var_biomarker ~ ntk_table	-0.389461	0.167971	-2.31862	0.0204155	99.44	0.24	3195118	d__Bacteria	p__Bacillota_A	c__Clostridia	o__Lachnospirales	f__Lachnospiraceae	g__Roseburia	s__Roseburia hominis	no	yes	butyrate
ntk_p_tau_a_beta_1_42_derived	2242_bin5		var_biomarker ~ bristol_type_1_7	0.0137626	0.0902707	0.15246	0.878824	99.44	0.24	3195118	d__Bacteria	p__Bacillota_A	c__Clostridia	o__Lachnospirales	f__Lachnospiraceae	g__Roseburia	s__Roseburia hominis	no	yes	butyrate
ntk_p_tau_a_beta_1_42_derived	2243_bin18		var_biomarker ~ var_mb	-0.116438	0.0698023	-1.66812	0.0952923	95.69	0	2064175	d__Bacteria	p__Bacillota_A	c__Clostridia	o__Oscillospirales	f__Ruminococcaceae	g__Faecalibacterium	s__Faecalibacterium prausnitzii	no	yes	butyrate
ntk_p_tau_a_beta_1_42_derived	2243_bin18		var_biomarker ~ sex	-0.268809	0.155483	-1.72886	0.0838342	95.69	0	2064175	d__Bacteria	p__Bacillota_A	c__Clostridia	o__Oscillospirales	f__Ruminococcaceae	g__Faecalibacterium	s__Faecalibacterium prausnitzii	no	yes	butyrate
ntk_p_tau_a_beta_1_42_derived	2243_bin18		var_biomarker ~ var_mb_by_sex	0.192717	0.0955687	2.01652	0.0437451	95.69	0	2064175	d__Bacteria	p__Bacillota_A	c__Clostridia	o__Oscillospirales	f__Ruminococcaceae	g__Faecalibacterium	s__Faecalibacterium prausnitzii	no	yes	butyrate
ntk_p_tau_a_beta_1_42_derived	2243_bin18		var_biomarker ~ mars_age	0.0285914	0.0119352	2.39555	0.0165954	95.69	0	2064175	d__Bacteria	p__Bacillota_A	c__Clostridia	o__Oscillospirales	f__Ruminococcaceae	g__Faecalibacterium	s__Faecalibacterium prausnitzii	no	yes	butyrate
ntk_p_tau_a_beta_1_42_derived	2243_bin18		var_biomarker ~ apoe4	0.686349	0.193496	3.5471	0.000389504	95.69	0	2064175	d__Bacteria	p__Bacillota_A	c__Clostridia	o__Oscillospirales	f__Ruminococcaceae	g__Faecalibacterium	s__Faecalibacterium prausnitzii	no	yes	butyrate
ntk_p_tau_a_beta_1_42_derived	2243_bin18		var_biomarker ~ ntk_table	-0.39686	0.167364	-2.37124	0.0177284	95.69	0	2064175	d__Bacteria	p__Bacillota_A	c__Clostridia	o__Oscillospirales	f__Ruminococcaceae	g__Faecalibacterium	s__Faecalibacterium prausnitzii	no	yes	butyrate
ntk_p_tau_a_beta_1_42_derived	2243_bin18		var_biomarker ~ bristol_type_1_7	0.0293409	0.0887442	0.330624	0.740929	95.69	0	2064175	d__Bacteria	p__Bacillota_A	c__Clostridia	o__Oscillospirales	f__Ruminococcaceae	g__Faecalibacterium	s__Faecalibacterium prausnitzii	no	yes	butyrate
ntk_p_tau_a_beta_1_42_derived	2243_bin24		var_biomarker ~ var_mb	0.242425	0.18576	1.30504	0.191878	97.09	1.58	3447820	d__Bacteria	p__Bacillota_A	c__Clostridia	o__Lachnospirales	f__Lachnospiraceae	g__KLE1615	s__KLE1615 sp900066985	no	no	none
ntk_p_tau_a_beta_1_42_derived	2243_bin24		var_biomarker ~ sex	0.540968	0.821332	0.658647	0.510123	97.09	1.58	3447820	d__Bacteria	p__Bacillota_A	c__Clostridia	o__Lachnospirales	f__Lachnospiraceae	g__KLE1615	s__KLE1615 sp900066985	no	no	none
ntk_p_tau_a_beta_1_42_derived	2243_bin24		var_biomarker ~ var_mb_by_sex	-0.298331	0.312909	-0.953412	0.340382	97.09	1.58	3447820	d__Bacteria	p__Bacillota_A	c__Clostridia	o__Lachnospirales	f__Lachnospiraceae	g__KLE1615	s__KLE1615 sp900066985	no	no	none
ntk_p_tau_a_beta_1_42_derived	2243_bin24		var_biomarker ~ mars_age	0.0282111	0.011466	2.46041	0.0138779	97.09	1.58	3447820	d__Bacteria	p__Bacillota_A	c__Clostridia	o__Lachnospirales	f__Lachnospiraceae	g__KLE1615	s__KLE1615 sp900066985	no	no	none
ntk_p_tau_a_beta_1_42_derived	2243_bin24		var_biomarker ~ apoe4	0.670817	0.187703	3.57383	0.000351802	97.09	1.58	3447820	d__Bacteria	p__Bacillota_A	c__Clostridia	o__Lachnospirales	f__Lachnospiraceae	g__KLE1615	s__KLE1615 sp900066985	no	no	none
ntk_p_tau_a_beta_1_42_derived	2243_bin24		var_biomarker ~ ntk_table	-0.422611	0.16737	-2.52501	0.0115695	97.09	1.58	3447820	d__Bacteria	p__Bacillota_A	c__Clostridia	o__Lachnospirales	f__Lachnospiraceae	g__KLE1615	s__KLE1615 sp900066985	no	no	none
ntk_p_tau_a_beta_1_42_derived	2243_bin24		var_biomarker ~ bristol_type_1_7	-0.00887907	0.0834198	-0.106438	0.915235	97.09	1.58	3447820	d__Bacteria	p__Bacillota_A	c__Clostridia	o__Lachnospirales	f__Lachnospiraceae	g__KLE1615	s__KLE1615 sp900066985	no	no	none
ntk_p_tau_a_beta_1_42_derived	2243_bin67		var_biomarker ~ var_mb	0.0560216	0.180395	0.310549	0.756143	96.14	0	2982863	d__Bacteria	p__Bacillota_A	c__Clostridia	o__Lachnospirales	f__Lachnospiraceae	g__Roseburia	s__Roseburia inulinivorans	no	yes	butyrate
ntk_p_tau_a_beta_1_42_derived	2243_bin67		var_biomarker ~ sex	-0.0236985	0.633829	-0.0373895	0.970174	96.14	0	2982863	d__Bacteria	p__Bacillota_A	c__Clostridia	o__Lachnospirales	f__Lachnospiraceae	g__Roseburia	s__Roseburia inulinivorans	no	yes	butyrate
ntk_p_tau_a_beta_1_42_derived	2243_bin67		var_biomarker ~ var_mb_by_sex	-0.0961508	0.249999	-0.384605	0.70053	96.14	0	2982863	d__Bacteria	p__Bacillota_A	c__Clostridia	o__Lachnospirales	f__Lachnospiraceae	g__Roseburia	s__Roseburia inulinivorans	no	yes	butyrate
ntk_p_tau_a_beta_1_42_derived	2243_bin67		var_biomarker ~ mars_age	0.0261727	0.0122443	2.13754	0.032554	96.14	0	2982863	d__Bacteria	p__Bacillota_A	c__Clostridia	o__Lachnospirales	f__Lachnospiraceae	g__Roseburia	s__Roseburia inulinivorans	no	yes	butyrate
ntk_p_tau_a_beta_1_42_derived	2243_bin67		var_biomarker ~ apoe4	0.637286	0.183262	3.47747	0.000506175	96.14	0	2982863	d__Bacteria	p__Bacillota_A	c__Clostridia	o__Lachnospirales	f__Lachnospiraceae	g__Roseburia	s__Roseburia inulinivorans	no	yes	butyrate
ntk_p_tau_a_beta_1_42_derived	2243_bin67		var_biomarker ~ ntk_table	-0.398256	0.178739	-2.22815	0.0258707	96.14	0	2982863	d__Bacteria	p__Bacillota_A	c__Clostridia	o__Lachnospirales	f__Lachnospiraceae	g__Roseburia	s__Roseburia inulinivorans	no	yes	butyrate
ntk_p_tau_a_beta_1_42_derived	2243_bin67		var_biomarker ~ bristol_type_1_7	0.0125931	0.0869908	0.144764	0.884897	96.14	0	2982863	d__Bacteria	p__Bacillota_A	c__Clostridia	o__Lachnospirales	f__Lachnospiraceae	g__Roseburia	s__Roseburia inulinivorans	no	yes	butyrate
ntk_p_tau_a_beta_1_42_derived	2244_bin100		var_biomarker ~ var_mb	-0.0415521	0.0688981	-0.603095	0.546446	90.94	0	1897926	d__Bacteria	p__Bacillota_A	c__Clostridia	o__Oscillospirales	f__Oscillospiraceae	g__F23-B02	s__F23-B02 sp900545805	no	no	none
ntk_p_tau_a_beta_1_42_derived	2244_bin100		var_biomarker ~ sex	-0.363442	0.168738	-2.15389	0.031249	90.94	0	1897926	d__Bacteria	p__Bacillota_A	c__Clostridia	o__Oscillospirales	f__Oscillospiraceae	g__F23-B02	s__F23-B02 sp900545805	no	no	none
ntk_p_tau_a_beta_1_42_derived	2244_bin100		var_biomarker ~ var_mb_by_sex	-0.0756711	0.1258	-0.601519	0.547495	90.94	0	1897926	d__Bacteria	p__Bacillota_A	c__Clostridia	o__Oscillospirales	f__Oscillospiraceae	g__F23-B02	s__F23-B02 sp900545805	no	no	none
ntk_p_tau_a_beta_1_42_derived	2244_bin100		var_biomarker ~ mars_age	0.0267936	0.0113701	2.35649	0.0184488	90.94	0	1897926	d__Bacteria	p__Bacillota_A	c__Clostridia	o__Oscillospirales	f__Oscillospiraceae	g__F23-B02	s__F23-B02 sp900545805	no	no	none
ntk_p_tau_a_beta_1_42_derived	2244_bin100		var_biomarker ~ apoe4	0.671693	0.195699	3.43227	0.00059854	90.94	0	1897926	d__Bacteria	p__Bacillota_A	c__Clostridia	o__Oscillospirales	f__Oscillospiraceae	g__F23-B02	s__F23-B02 sp900545805	no	no	none
ntk_p_tau_a_beta_1_42_derived	2244_bin100		var_biomarker ~ ntk_table	-0.374394	0.180226	-2.07735	0.0377689	90.94	0	1897926	d__Bacteria	p__Bacillota_A	c__Clostridia	o__Oscillospirales	f__Oscillospiraceae	g__F23-B02	s__F23-B02 sp900545805	no	no	none
ntk_p_tau_a_beta_1_42_derived	2244_bin100		var_biomarker ~ bristol_type_1_7	0.0119352	0.0870529	0.137103	0.890949	90.94	0	1897926	d__Bacteria	p__Bacillota_A	c__Clostridia	o__Oscillospirales	f__Oscillospiraceae	g__F23-B02	s__F23-B02 sp900545805	no	no	none
ntk_p_tau_a_beta_1_42_derived	2244_bin24		var_biomarker ~ var_mb	-0.103066	0.118167	-0.872208	0.383095	96.05	0	2638871	d__Bacteria	p__Bacillota_A	c__Clostridia	o__Lachnospirales	f__Lachnospiraceae	g__Agathobacter	s__Agathobacter rectalis	no	no	none
ntk_p_tau_a_beta_1_42_derived	2244_bin24		var_biomarker ~ sex	-0.204486	0.575498	-0.35532	0.72235	96.05	0	2638871	d__Bacteria	p__Bacillota_A	c__Clostridia	o__Lachnospirales	f__Lachnospiraceae	g__Agathobacter	s__Agathobacter rectalis	no	no	none
ntk_p_tau_a_beta_1_42_derived	2244_bin24		var_biomarker ~ var_mb_by_sex	-0.00261632	0.179515	-0.0145744	0.988372	96.05	0	2638871	d__Bacteria	p__Bacillota_A	c__Clostridia	o__Lachnospirales	f__Lachnospiraceae	g__Agathobacter	s__Agathobacter rectalis	no	no	none
ntk_p_tau_a_beta_1_42_derived	2244_bin24		var_biomarker ~ mars_age	0.0254041	0.0108372	2.34416	0.01907	96.05	0	2638871	d__Bacteria	p__Bacillota_A	c__Clostridia	o__Lachnospirales	f__Lachnospiraceae	g__Agathobacter	s__Agathobacter rectalis	no	no	none
ntk_p_tau_a_beta_1_42_derived	2244_bin24		var_biomarker ~ apoe4	0.66906	0.193185	3.46332	0.000533559	96.05	0	2638871	d__Bacteria	p__Bacillota_A	c__Clostridia	o__Lachnospirales	f__Lachnospiraceae	g__Agathobacter	s__Agathobacter rectalis	no	no	none
ntk_p_tau_a_beta_1_42_derived	2244_bin24		var_biomarker ~ ntk_table	-0.39981	0.165692	-2.41298	0.0158229	96.05	0	2638871	d__Bacteria	p__Bacillota_A	c__Clostridia	o__Lachnospirales	f__Lachnospiraceae	g__Agathobacter	s__Agathobacter rectalis	no	no	none
ntk_p_tau_a_beta_1_42_derived	2244_bin24		var_biomarker ~ bristol_type_1_7	0.0198394	0.0847511	0.23409	0.814915	96.05	0	2638871	d__Bacteria	p__Bacillota_A	c__Clostridia	o__Lachnospirales	f__Lachnospiraceae	g__Agathobacter	s__Agathobacter rectalis	no	no	none
ntk_p_tau_a_beta_1_42_derived	2244_bin42		var_biomarker ~ var_mb	0.0192634	0.0962536	0.200132	0.841377	97.69	0	2410466	d__Bacteria	p__Bacillota_A	c__Clostridia	o__Oscillospirales	f__Ruminococcaceae	g__Faecalibacterium	s__Faecalibacterium prausnitzii_J	no	yes	butyrate
ntk_p_tau_a_beta_1_42_derived	2244_bin42		var_biomarker ~ sex	-0.440271	0.266577	-1.65157	0.0986219	97.69	0	2410466	d__Bacteria	p__Bacillota_A	c__Clostridia	o__Oscillospirales	f__Ruminococcaceae	g__Faecalibacterium	s__Faecalibacterium prausnitzii_J	no	yes	butyrate
ntk_p_tau_a_beta_1_42_derived	2244_bin42		var_biomarker ~ var_mb_by_sex	0.111716	0.152925	0.730527	0.465068	97.69	0	2410466	d__Bacteria	p__Bacillota_A	c__Clostridia	o__Oscillospirales	f__Ruminococcaceae	g__Faecalibacterium	s__Faecalibacterium prausnitzii_J	no	yes	butyrate
ntk_p_tau_a_beta_1_42_derived	2244_bin42		var_biomarker ~ mars_age	0.0289689	0.0117999	2.45501	0.014088	97.69	0	2410466	d__Bacteria	p__Bacillota_A	c__Clostridia	o__Oscillospirales	f__Ruminococcaceae	g__Faecalibacterium	s__Faecalibacterium prausnitzii_J	no	yes	butyrate
ntk_p_tau_a_beta_1_42_derived	2244_bin42		var_biomarker ~ apoe4	0.662612	0.192123	3.44889	0.000562893	97.69	0	2410466	d__Bacteria	p__Bacillota_A	c__Clostridia	o__Oscillospirales	f__Ruminococcaceae	g__Faecalibacterium	s__Faecalibacterium prausnitzii_J	no	yes	butyrate
ntk_p_tau_a_beta_1_42_derived	2244_bin42		var_biomarker ~ ntk_table	-0.395529	0.172412	-2.2941	0.0217849	97.69	0	2410466	d__Bacteria	p__Bacillota_A	c__Clostridia	o__Oscillospirales	f__Ruminococcaceae	g__Faecalibacterium	s__Faecalibacterium prausnitzii_J	no	yes	butyrate
ntk_p_tau_a_beta_1_42_derived	2244_bin42		var_biomarker ~ bristol_type_1_7	0.00674656	0.0885668	0.0761748	0.93928	97.69	0	2410466	d__Bacteria	p__Bacillota_A	c__Clostridia	o__Oscillospirales	f__Ruminococcaceae	g__Faecalibacterium	s__Faecalibacterium prausnitzii_J	no	yes	butyrate
ntk_p_tau_a_beta_1_42_derived	2244_bin44		var_biomarker ~ var_mb	-0.0618534	0.0772041	-0.801167	0.423035	91.57	1.69	1358733	d__Bacteria	p__Bacillota	c__Bacilli	o__RF39	f__UBA660	g__CAG-1000	s__CAG-1000 sp000434555	no	no	none
ntk_p_tau_a_beta_1_42_derived	2244_bin44		var_biomarker ~ sex	0.511463	0.442293	1.15639	0.247522	91.57	1.69	1358733	d__Bacteria	p__Bacillota	c__Bacilli	o__RF39	f__UBA660	g__CAG-1000	s__CAG-1000 sp000434555	no	no	none
ntk_p_tau_a_beta_1_42_derived	2244_bin44		var_biomarker ~ var_mb_by_sex	0.244625	0.121732	2.00955	0.0444792	91.57	1.69	1358733	d__Bacteria	p__Bacillota	c__Bacilli	o__RF39	f__UBA660	g__CAG-1000	s__CAG-1000 sp000434555	no	no	none
ntk_p_tau_a_beta_1_42_derived	2244_bin44		var_biomarker ~ mars_age	0.0258835	0.0116883	2.21448	0.026796	91.57	1.69	1358733	d__Bacteria	p__Bacillota	c__Bacilli	o__RF39	f__UBA660	g__CAG-1000	s__CAG-1000 sp000434555	no	no	none
ntk_p_tau_a_beta_1_42_derived	2244_bin44		var_biomarker ~ apoe4	0.651901	0.185609	3.51223	0.000444365	91.57	1.69	1358733	d__Bacteria	p__Bacillota	c__Bacilli	o__RF39	f__UBA660	g__CAG-1000	s__CAG-1000 sp000434555	no	no	none
ntk_p_tau_a_beta_1_42_derived	2244_bin44		var_biomarker ~ ntk_table	-0.426963	0.170245	-2.50794	0.0121439	91.57	1.69	1358733	d__Bacteria	p__Bacillota	c__Bacilli	o__RF39	f__UBA660	g__CAG-1000	s__CAG-1000 sp000434555	no	no	none
ntk_p_tau_a_beta_1_42_derived	2244_bin44		var_biomarker ~ bristol_type_1_7	0.0097792	0.0929623	0.105195	0.916221	91.57	1.69	1358733	d__Bacteria	p__Bacillota	c__Bacilli	o__RF39	f__UBA660	g__CAG-1000	s__CAG-1000 sp000434555	no	no	none
ntk_p_tau_a_beta_1_42_derived	2244_bin54		var_biomarker ~ var_mb	0.00835801	0.0727611	0.114869	0.908549	90.17	0	1229385	d__Bacteria	p__Bacillota	c__Bacilli	o__RF39	f__UBA660	g__CAG-302	s__CAG-302 sp000431795	no	no	none
ntk_p_tau_a_beta_1_42_derived	2244_bin54		var_biomarker ~ sex	-0.316779	0.327858	-0.966208	0.33394	90.17	0	1229385	d__Bacteria	p__Bacillota	c__Bacilli	o__RF39	f__UBA660	g__CAG-302	s__CAG-302 sp000431795	no	no	none
ntk_p_tau_a_beta_1_42_derived	2244_bin54		var_biomarker ~ var_mb_by_sex	-0.0167156	0.0773855	-0.216005	0.828984	90.17	0	1229385	d__Bacteria	p__Bacillota	c__Bacilli	o__RF39	f__UBA660	g__CAG-302	s__CAG-302 sp000431795	no	no	none
ntk_p_tau_a_beta_1_42_derived	2244_bin54		var_biomarker ~ mars_age	0.0276209	0.0120725	2.28792	0.0221422	90.17	0	1229385	d__Bacteria	p__Bacillota	c__Bacilli	o__RF39	f__UBA660	g__CAG-302	s__CAG-302 sp000431795	no	no	none
ntk_p_tau_a_beta_1_42_derived	2244_bin54		var_biomarker ~ apoe4	0.648394	0.189512	3.42139	0.00062303	90.17	0	1229385	d__Bacteria	p__Bacillota	c__Bacilli	o__RF39	f__UBA660	g__CAG-302	s__CAG-302 sp000431795	no	no	none
ntk_p_tau_a_beta_1_42_derived	2244_bin54		var_biomarker ~ ntk_table	-0.393635	0.170704	-2.30595	0.0211136	90.17	0	1229385	d__Bacteria	p__Bacillota	c__Bacilli	o__RF39	f__UBA660	g__CAG-302	s__CAG-302 sp000431795	no	no	none
ntk_p_tau_a_beta_1_42_derived	2244_bin54		var_biomarker ~ bristol_type_1_7	0.0137671	0.0907944	0.15163	0.879479	90.17	0	1229385	d__Bacteria	p__Bacillota	c__Bacilli	o__RF39	f__UBA660	g__CAG-302	s__CAG-302 sp000431795	no	no	none
ntk_p_tau_a_beta_1_42_derived	2244_bin65		var_biomarker ~ var_mb	0.0579551	0.186622	0.310549	0.756144	94.53	0.67	1820881	d__Bacteria	p__Bacillota_A	c__Clostridia	o__Oscillospirales	f__Ruminococcaceae	g__UBA1394	s__UBA1394 sp900554975	no	no	none
ntk_p_tau_a_beta_1_42_derived	2244_bin65		var_biomarker ~ sex	0.305174	0.551599	0.553253	0.58009	94.53	0.67	1820881	d__Bacteria	p__Bacillota_A	c__Clostridia	o__Oscillospirales	f__Ruminococcaceae	g__UBA1394	s__UBA1394 sp900554975	no	no	none
ntk_p_tau_a_beta_1_42_derived	2244_bin65		var_biomarker ~ var_mb_by_sex	-0.332893	0.310707	-1.07141	0.283987	94.53	0.67	1820881	d__Bacteria	p__Bacillota_A	c__Clostridia	o__Oscillospirales	f__Ruminococcaceae	g__UBA1394	s__UBA1394 sp900554975	no	no	none
ntk_p_tau_a_beta_1_42_derived	2244_bin65		var_biomarker ~ mars_age	0.0263774	0.0117126	2.25205	0.0243193	94.53	0.67	1820881	d__Bacteria	p__Bacillota_A	c__Clostridia	o__Oscillospirales	f__Ruminococcaceae	g__UBA1394	s__UBA1394 sp900554975	no	no	none
ntk_p_tau_a_beta_1_42_derived	2244_bin65		var_biomarker ~ apoe4	0.680485	0.196273	3.46703	0.000526239	94.53	0.67	1820881	d__Bacteria	p__Bacillota_A	c__Clostridia	o__Oscillospirales	f__Ruminococcaceae	g__UBA1394	s__UBA1394 sp900554975	no	no	none
ntk_p_tau_a_beta_1_42_derived	2244_bin65		var_biomarker ~ ntk_table	-0.362294	0.177873	-2.03682	0.0416685	94.53	0.67	1820881	d__Bacteria	p__Bacillota_A	c__Clostridia	o__Oscillospirales	f__Ruminococcaceae	g__UBA1394	s__UBA1394 sp900554975	no	no	none
ntk_p_tau_a_beta_1_42_derived	2244_bin65		var_biomarker ~ bristol_type_1_7	0.0205691	0.0880888	0.233504	0.81537	94.53	0.67	1820881	d__Bacteria	p__Bacillota_A	c__Clostridia	o__Oscillospirales	f__Ruminococcaceae	g__UBA1394	s__UBA1394 sp900554975	no	no	none
ntk_p_tau_a_beta_1_42_derived	2245_bin101		var_biomarker ~ var_mb	-0.0770087	0.105273	-0.731515	0.464465	99.22	0	1823804	d__Bacteria	p__Bacillota	c__Bacilli	o__Lactobacillales	f__Lactobacillaceae	g__Lactobacillus	s__Lactobacillus paragasseri	no	no	none
ntk_p_tau_a_beta_1_42_derived	2245_bin101		var_biomarker ~ sex	0.557532	0.665801	0.837385	0.402376	99.22	0	1823804	d__Bacteria	p__Bacillota	c__Bacilli	o__Lactobacillales	f__Lactobacillaceae	g__Lactobacillus	s__Lactobacillus paragasseri	no	no	none
ntk_p_tau_a_beta_1_42_derived	2245_bin101		var_biomarker ~ var_mb_by_sex	0.177272	0.136111	1.30241	0.192776	99.22	0	1823804	d__Bacteria	p__Bacillota	c__Bacilli	o__Lactobacillales	f__Lactobacillaceae	g__Lactobacillus	s__Lactobacillus paragasseri	no	no	none
ntk_p_tau_a_beta_1_42_derived	2245_bin101		var_biomarker ~ mars_age	0.0284798	0.0123966	2.2974	0.0215962	99.22	0	1823804	d__Bacteria	p__Bacillota	c__Bacilli	o__Lactobacillales	f__Lactobacillaceae	g__Lactobacillus	s__Lactobacillus paragasseri	no	no	none
ntk_p_tau_a_beta_1_42_derived	2245_bin101		var_biomarker ~ apoe4	0.590729	0.196419	3.0075	0.00263406	99.22	0	1823804	d__Bacteria	p__Bacillota	c__Bacilli	o__Lactobacillales	f__Lactobacillaceae	g__Lactobacillus	s__Lactobacillus paragasseri	no	no	none
ntk_p_tau_a_beta_1_42_derived	2245_bin101		var_biomarker ~ ntk_table	-0.398499	0.163344	-2.43964	0.014702	99.22	0	1823804	d__Bacteria	p__Bacillota	c__Bacilli	o__Lactobacillales	f__Lactobacillaceae	g__Lactobacillus	s__Lactobacillus paragasseri	no	no	none
ntk_p_tau_a_beta_1_42_derived	2245_bin101		var_biomarker ~ bristol_type_1_7	0.00914469	0.0853333	0.107164	0.914659	99.22	0	1823804	d__Bacteria	p__Bacillota	c__Bacilli	o__Lactobacillales	f__Lactobacillaceae	g__Lactobacillus	s__Lactobacillus paragasseri	no	no	none
ntk_p_tau_a_beta_1_42_derived	2245_bin11		var_biomarker ~ var_mb	0.145989	0.17268	0.845429	0.397871	97.28	0.2	1974832	d__Bacteria	p__Bacillota_C	c__Negativicutes	o__Veillonellales	f__Veillonellaceae	g__Veillonella	s__Veillonella atypica	yes	no	propionate
ntk_p_tau_a_beta_1_42_derived	2245_bin11		var_biomarker ~ sex	-0.367354	0.26786	-1.37144	0.170238	97.28	0.2	1974832	d__Bacteria	p__Bacillota_C	c__Negativicutes	o__Veillonellales	f__Veillonellaceae	g__Veillonella	s__Veillonella atypica	yes	no	propionate
ntk_p_tau_a_beta_1_42_derived	2245_bin11		var_biomarker ~ var_mb_by_sex	-0.0859492	0.199477	-0.430873	0.666561	97.28	0.2	1974832	d__Bacteria	p__Bacillota_C	c__Negativicutes	o__Veillonellales	f__Veillonellaceae	g__Veillonella	s__Veillonella atypica	yes	no	propionate
ntk_p_tau_a_beta_1_42_derived	2245_bin11		var_biomarker ~ mars_age	0.0291169	0.0121916	2.38828	0.0169275	97.28	0.2	1974832	d__Bacteria	p__Bacillota_C	c__Negativicutes	o__Veillonellales	f__Veillonellaceae	g__Veillonella	s__Veillonella atypica	yes	no	propionate
ntk_p_tau_a_beta_1_42_derived	2245_bin11		var_biomarker ~ apoe4	0.616884	0.188828	3.26691	0.0010873	97.28	0.2	1974832	d__Bacteria	p__Bacillota_C	c__Negativicutes	o__Veillonellales	f__Veillonellaceae	g__Veillonella	s__Veillonella atypica	yes	no	propionate
ntk_p_tau_a_beta_1_42_derived	2245_bin11		var_biomarker ~ ntk_table	-0.373484	0.170923	-2.1851	0.0288818	97.28	0.2	1974832	d__Bacteria	p__Bacillota_C	c__Negativicutes	o__Veillonellales	f__Veillonellaceae	g__Veillonella	s__Veillonella atypica	yes	no	propionate
ntk_p_tau_a_beta_1_42_derived	2245_bin11		var_biomarker ~ bristol_type_1_7	-0.00152	0.0863074	-0.0176115	0.985949	97.28	0.2	1974832	d__Bacteria	p__Bacillota_C	c__Negativicutes	o__Veillonellales	f__Veillonellaceae	g__Veillonella	s__Veillonella atypica	yes	no	propionate
ntk_p_tau_a_beta_1_42_derived	2245_bin24		var_biomarker ~ var_mb	-0.0234909	0.049139	-0.478051	0.632614	97.32	0	2473913	d__Bacteria	p__Bacillota_A	c__Clostridia	o__Oscillospirales	f__Ruminococcaceae	g__Ruminococcus_C	s__Ruminococcus_C sp000980705	no	no	none
ntk_p_tau_a_beta_1_42_derived	2245_bin24		var_biomarker ~ sex	-0.210842	0.173678	-1.21398	0.224753	97.32	0	2473913	d__Bacteria	p__Bacillota_A	c__Clostridia	o__Oscillospirales	f__Ruminococcaceae	g__Ruminococcus_C	s__Ruminococcus_C sp000980705	no	no	none
ntk_p_tau_a_beta_1_42_derived	2245_bin24		var_biomarker ~ var_mb_by_sex	0.0308272	0.0542236	0.568519	0.569682	97.32	0	2473913	d__Bacteria	p__Bacillota_A	c__Clostridia	o__Oscillospirales	f__Ruminococcaceae	g__Ruminococcus_C	s__Ruminococcus_C sp000980705	no	no	none
ntk_p_tau_a_beta_1_42_derived	2245_bin24		var_biomarker ~ mars_age	0.02742	0.0118113	2.3215	0.0202597	97.32	0	2473913	d__Bacteria	p__Bacillota_A	c__Clostridia	o__Oscillospirales	f__Ruminococcaceae	g__Ruminococcus_C	s__Ruminococcus_C sp000980705	no	no	none
ntk_p_tau_a_beta_1_42_derived	2245_bin24		var_biomarker ~ apoe4	0.679874	0.170858	3.97918	6.91534893646484e-05	97.32	0	2473913	d__Bacteria	p__Bacillota_A	c__Clostridia	o__Oscillospirales	f__Ruminococcaceae	g__Ruminococcus_C	s__Ruminococcus_C sp000980705	no	no	none
ntk_p_tau_a_beta_1_42_derived	2245_bin24		var_biomarker ~ ntk_table	-0.407495	0.155859	-2.61451	0.00893566	97.32	0	2473913	d__Bacteria	p__Bacillota_A	c__Clostridia	o__Oscillospirales	f__Ruminococcaceae	g__Ruminococcus_C	s__Ruminococcus_C sp000980705	no	no	none
ntk_p_tau_a_beta_1_42_derived	2245_bin24		var_biomarker ~ bristol_type_1_7	0.0174525	0.0971716	0.179605	0.857463	97.32	0	2473913	d__Bacteria	p__Bacillota_A	c__Clostridia	o__Oscillospirales	f__Ruminococcaceae	g__Ruminococcus_C	s__Ruminococcus_C sp000980705	no	no	none
ntk_p_tau_a_beta_1_42_derived	2245_bin28		var_biomarker ~ var_mb	-0.265124	0.138688	-1.91165	0.0559208	98.66	0	2364643	d__Bacteria	p__Bacillota_A	c__Clostridia	o__Oscillospirales	f__Oscillospiraceae	g__Dysosmobacter	s__Dysosmobacter sp001916835	no	no	none
ntk_p_tau_a_beta_1_42_derived	2245_bin28		var_biomarker ~ sex	-0.680448	0.309028	-2.2019	0.0276726	98.66	0	2364643	d__Bacteria	p__Bacillota_A	c__Clostridia	o__Oscillospirales	f__Oscillospiraceae	g__Dysosmobacter	s__Dysosmobacter sp001916835	no	no	none
ntk_p_tau_a_beta_1_42_derived	2245_bin28		var_biomarker ~ var_mb_by_sex	0.294102	0.151018	1.94746	0.0514796	98.66	0	2364643	d__Bacteria	p__Bacillota_A	c__Clostridia	o__Oscillospirales	f__Oscillospiraceae	g__Dysosmobacter	s__Dysosmobacter sp001916835	no	no	none
ntk_p_tau_a_beta_1_42_derived	2245_bin28		var_biomarker ~ mars_age	0.0246593	0.0119722	2.05972	0.0394254	98.66	0	2364643	d__Bacteria	p__Bacillota_A	c__Clostridia	o__Oscillospirales	f__Oscillospiraceae	g__Dysosmobacter	s__Dysosmobacter sp001916835	no	no	none
ntk_p_tau_a_beta_1_42_derived	2245_bin28		var_biomarker ~ apoe4	0.610801	0.182617	3.3447	0.000823705	98.66	0	2364643	d__Bacteria	p__Bacillota_A	c__Clostridia	o__Oscillospirales	f__Oscillospiraceae	g__Dysosmobacter	s__Dysosmobacter sp001916835	no	no	none
ntk_p_tau_a_beta_1_42_derived	2245_bin28		var_biomarker ~ ntk_table	-0.336754	0.172087	-1.95688	0.050361	98.66	0	2364643	d__Bacteria	p__Bacillota_A	c__Clostridia	o__Oscillospirales	f__Oscillospiraceae	g__Dysosmobacter	s__Dysosmobacter sp001916835	no	no	none
ntk_p_tau_a_beta_1_42_derived	2245_bin28		var_biomarker ~ bristol_type_1_7	-0.0126465	0.0863861	-0.146395	0.88361	98.66	0	2364643	d__Bacteria	p__Bacillota_A	c__Clostridia	o__Oscillospirales	f__Oscillospiraceae	g__Dysosmobacter	s__Dysosmobacter sp001916835	no	no	none
ntk_p_tau_a_beta_1_42_derived	2245_bin32		var_biomarker ~ var_mb	-0.0106875	0.0865495	-0.123484	0.901724	95.97	1.61	1954879	d__Bacteria	p__Actinomycetota	c__Coriobacteriia	o__Coriobacteriales	f__Coriobacteriaceae	g__Collinsella	s__Collinsella sp902362275	no	no	none
ntk_p_tau_a_beta_1_42_derived	2245_bin32		var_biomarker ~ sex	-0.339171	0.253969	-1.33548	0.181719	95.97	1.61	1954879	d__Bacteria	p__Actinomycetota	c__Coriobacteriia	o__Coriobacteriales	f__Coriobacteriaceae	g__Collinsella	s__Collinsella sp902362275	no	no	none
ntk_p_tau_a_beta_1_42_derived	2245_bin32		var_biomarker ~ var_mb_by_sex	-0.0373488	0.103397	-0.361216	0.717938	95.97	1.61	1954879	d__Bacteria	p__Actinomycetota	c__Coriobacteriia	o__Coriobacteriales	f__Coriobacteriaceae	g__Collinsella	s__Collinsella sp902362275	no	no	none
ntk_p_tau_a_beta_1_42_derived	2245_bin32		var_biomarker ~ mars_age	0.0262375	0.0120465	2.17801	0.0294052	95.97	1.61	1954879	d__Bacteria	p__Actinomycetota	c__Coriobacteriia	o__Coriobacteriales	f__Coriobacteriaceae	g__Collinsella	s__Collinsella sp902362275	no	no	none
ntk_p_tau_a_beta_1_42_derived	2245_bin32		var_biomarker ~ apoe4	0.658594	0.190077	3.46488	0.000530472	95.97	1.61	1954879	d__Bacteria	p__Actinomycetota	c__Coriobacteriia	o__Coriobacteriales	f__Coriobacteriaceae	g__Collinsella	s__Collinsella sp902362275	no	no	none
ntk_p_tau_a_beta_1_42_derived	2245_bin32		var_biomarker ~ ntk_table	-0.396818	0.171151	-2.31852	0.0204208	95.97	1.61	1954879	d__Bacteria	p__Actinomycetota	c__Coriobacteriia	o__Coriobacteriales	f__Coriobacteriaceae	g__Collinsella	s__Collinsella sp902362275	no	no	none
ntk_p_tau_a_beta_1_42_derived	2245_bin32		var_biomarker ~ bristol_type_1_7	0.0156647	0.0847165	0.184907	0.853302	95.97	1.61	1954879	d__Bacteria	p__Actinomycetota	c__Coriobacteriia	o__Coriobacteriales	f__Coriobacteriaceae	g__Collinsella	s__Collinsella sp902362275	no	no	none
ntk_p_tau_a_beta_1_42_derived	2245_bin34		var_biomarker ~ var_mb	0.0497364	0.100802	0.493407	0.621725	91.44	2.7	4558728	d__Bacteria	p__Bacteroidota	c__Bacteroidia	o__Bacteroidales	f__Bacteroidaceae	g__Bacteroides	s__Bacteroides finegoldii	no	no	none
ntk_p_tau_a_beta_1_42_derived	2245_bin34		var_biomarker ~ sex	0.0540029	0.380592	0.141892	0.887165	91.44	2.7	4558728	d__Bacteria	p__Bacteroidota	c__Bacteroidia	o__Bacteroidales	f__Bacteroidaceae	g__Bacteroides	s__Bacteroides finegoldii	no	no	none
ntk_p_tau_a_beta_1_42_derived	2245_bin34		var_biomarker ~ var_mb_by_sex	-0.115652	0.128319	-0.901279	0.36744	91.44	2.7	4558728	d__Bacteria	p__Bacteroidota	c__Bacteroidia	o__Bacteroidales	f__Bacteroidaceae	g__Bacteroides	s__Bacteroides finegoldii	no	no	none
ntk_p_tau_a_beta_1_42_derived	2245_bin34		var_biomarker ~ mars_age	0.026095	0.0113871	2.29164	0.0219264	91.44	2.7	4558728	d__Bacteria	p__Bacteroidota	c__Bacteroidia	o__Bacteroidales	f__Bacteroidaceae	g__Bacteroides	s__Bacteroides finegoldii	no	no	none
ntk_p_tau_a_beta_1_42_derived	2245_bin34		var_biomarker ~ apoe4	0.665179	0.193236	3.44231	0.000576769	91.44	2.7	4558728	d__Bacteria	p__Bacteroidota	c__Bacteroidia	o__Bacteroidales	f__Bacteroidaceae	g__Bacteroides	s__Bacteroides finegoldii	no	no	none
ntk_p_tau_a_beta_1_42_derived	2245_bin34		var_biomarker ~ ntk_table	-0.413134	0.174234	-2.37115	0.017733	91.44	2.7	4558728	d__Bacteria	p__Bacteroidota	c__Bacteroidia	o__Bacteroidales	f__Bacteroidaceae	g__Bacteroides	s__Bacteroides finegoldii	no	no	none
ntk_p_tau_a_beta_1_42_derived	2245_bin34		var_biomarker ~ bristol_type_1_7	0.0150739	0.0872601	0.172746	0.862851	91.44	2.7	4558728	d__Bacteria	p__Bacteroidota	c__Bacteroidia	o__Bacteroidales	f__Bacteroidaceae	g__Bacteroides	s__Bacteroides finegoldii	no	no	none
ntk_p_tau_a_beta_1_42_derived	2245_bin38		var_biomarker ~ var_mb	-0.233144	0.117663	-1.98146	0.04754	95.92	0.34	2324905	d__Bacteria	p__Bacillota_A	c__Clostridia	o__Oscillospirales	f__Ruminococcaceae	g__Gemmiger	s__Gemmiger formicilis	no	no	none
ntk_p_tau_a_beta_1_42_derived	2245_bin38		var_biomarker ~ sex	-0.370635	0.226671	-1.63512	0.102024	95.92	0.34	2324905	d__Bacteria	p__Bacillota_A	c__Clostridia	o__Oscillospirales	f__Ruminococcaceae	g__Gemmiger	s__Gemmiger formicilis	no	no	none
ntk_p_tau_a_beta_1_42_derived	2245_bin38		var_biomarker ~ var_mb_by_sex	0.170844	0.139223	1.22713	0.219774	95.92	0.34	2324905	d__Bacteria	p__Bacillota_A	c__Clostridia	o__Oscillospirales	f__Ruminococcaceae	g__Gemmiger	s__Gemmiger formicilis	no	no	none
ntk_p_tau_a_beta_1_42_derived	2245_bin38		var_biomarker ~ mars_age	0.0270061	0.0124397	2.17097	0.0299336	95.92	0.34	2324905	d__Bacteria	p__Bacillota_A	c__Clostridia	o__Oscillospirales	f__Ruminococcaceae	g__Gemmiger	s__Gemmiger formicilis	no	no	none
ntk_p_tau_a_beta_1_42_derived	2245_bin38		var_biomarker ~ apoe4	0.6816	0.186943	3.64603	0.000266326	95.92	0.34	2324905	d__Bacteria	p__Bacillota_A	c__Clostridia	o__Oscillospirales	f__Ruminococcaceae	g__Gemmiger	s__Gemmiger formicilis	no	no	none
ntk_p_tau_a_beta_1_42_derived	2245_bin38		var_biomarker ~ ntk_table	-0.336663	0.169198	-1.98976	0.0466178	95.92	0.34	2324905	d__Bacteria	p__Bacillota_A	c__Clostridia	o__Oscillospirales	f__Ruminococcaceae	g__Gemmiger	s__Gemmiger formicilis	no	no	none
ntk_p_tau_a_beta_1_42_derived	2245_bin38		var_biomarker ~ bristol_type_1_7	0.0249817	0.0878285	0.284437	0.776075	95.92	0.34	2324905	d__Bacteria	p__Bacillota_A	c__Clostridia	o__Oscillospirales	f__Ruminococcaceae	g__Gemmiger	s__Gemmiger formicilis	no	no	none
ntk_p_tau_a_beta_1_42_derived	2245_bin52		var_biomarker ~ var_mb	0.032069	0.0756362	0.42399	0.671573	96.55	0.45	2147652	d__Bacteria	p__Bacillota_A	c__Clostridia	o__Lachnospirales	f__Lachnospiraceae	g__UBA11774	s__UBA11774 sp003507655	no	no	none
ntk_p_tau_a_beta_1_42_derived	2245_bin52		var_biomarker ~ sex	-0.141866	0.204567	-0.693496	0.487998	96.55	0.45	2147652	d__Bacteria	p__Bacillota_A	c__Clostridia	o__Lachnospirales	f__Lachnospiraceae	g__UBA11774	s__UBA11774 sp003507655	no	no	none
ntk_p_tau_a_beta_1_42_derived	2245_bin52		var_biomarker ~ var_mb_by_sex	-0.0863173	0.0874454	-0.9871	0.323594	96.55	0.45	2147652	d__Bacteria	p__Bacillota_A	c__Clostridia	o__Lachnospirales	f__Lachnospiraceae	g__UBA11774	s__UBA11774 sp003507655	no	no	none
ntk_p_tau_a_beta_1_42_derived	2245_bin52		var_biomarker ~ mars_age	0.0282745	0.0119918	2.35782	0.0183826	96.55	0.45	2147652	d__Bacteria	p__Bacillota_A	c__Clostridia	o__Lachnospirales	f__Lachnospiraceae	g__UBA11774	s__UBA11774 sp003507655	no	no	none
ntk_p_tau_a_beta_1_42_derived	2245_bin52		var_biomarker ~ apoe4	0.652217	0.188676	3.45681	0.000546601	96.55	0.45	2147652	d__Bacteria	p__Bacillota_A	c__Clostridia	o__Lachnospirales	f__Lachnospiraceae	g__UBA11774	s__UBA11774 sp003507655	no	no	none
ntk_p_tau_a_beta_1_42_derived	2245_bin52		var_biomarker ~ ntk_table	-0.403519	0.175479	-2.29953	0.0214751	96.55	0.45	2147652	d__Bacteria	p__Bacillota_A	c__Clostridia	o__Lachnospirales	f__Lachnospiraceae	g__UBA11774	s__UBA11774 sp003507655	no	no	none
ntk_p_tau_a_beta_1_42_derived	2245_bin52		var_biomarker ~ bristol_type_1_7	0.0220649	0.0825435	0.267312	0.789229	96.55	0.45	2147652	d__Bacteria	p__Bacillota_A	c__Clostridia	o__Lachnospirales	f__Lachnospiraceae	g__UBA11774	s__UBA11774 sp003507655	no	no	none
ntk_p_tau_a_beta_1_42_derived	2245_bin60		var_biomarker ~ var_mb	-0.0498382	0.115858	-0.430164	0.667076	97.68	0.63	2729042	d__Bacteria	p__Bacillota_A	c__Clostridia	o__Lachnospirales	f__Lachnospiraceae	g__Fusicatenibacter	s__Fusicatenibacter saccharivorans	no	no	none
ntk_p_tau_a_beta_1_42_derived	2245_bin60		var_biomarker ~ sex	-0.177923	0.662572	-0.268534	0.788289	97.68	0.63	2729042	d__Bacteria	p__Bacillota_A	c__Clostridia	o__Lachnospirales	f__Lachnospiraceae	g__Fusicatenibacter	s__Fusicatenibacter saccharivorans	no	no	none
ntk_p_tau_a_beta_1_42_derived	2245_bin60		var_biomarker ~ var_mb_by_sex	-0.0164561	0.16817	-0.097854	0.922048	97.68	0.63	2729042	d__Bacteria	p__Bacillota_A	c__Clostridia	o__Lachnospirales	f__Lachnospiraceae	g__Fusicatenibacter	s__Fusicatenibacter saccharivorans	no	no	none
ntk_p_tau_a_beta_1_42_derived	2245_bin60		var_biomarker ~ mars_age	0.0263358	0.0117975	2.23232	0.0255935	97.68	0.63	2729042	d__Bacteria	p__Bacillota_A	c__Clostridia	o__Lachnospirales	f__Lachnospiraceae	g__Fusicatenibacter	s__Fusicatenibacter saccharivorans	no	no	none
ntk_p_tau_a_beta_1_42_derived	2245_bin60		var_biomarker ~ apoe4	0.672003	0.194326	3.45812	0.000543958	97.68	0.63	2729042	d__Bacteria	p__Bacillota_A	c__Clostridia	o__Lachnospirales	f__Lachnospiraceae	g__Fusicatenibacter	s__Fusicatenibacter saccharivorans	no	no	none
ntk_p_tau_a_beta_1_42_derived	2245_bin60		var_biomarker ~ ntk_table	-0.371931	0.182047	-2.04305	0.0410479	97.68	0.63	2729042	d__Bacteria	p__Bacillota_A	c__Clostridia	o__Lachnospirales	f__Lachnospiraceae	g__Fusicatenibacter	s__Fusicatenibacter saccharivorans	no	no	none
ntk_p_tau_a_beta_1_42_derived	2245_bin60		var_biomarker ~ bristol_type_1_7	0.0159938	0.0855902	0.186865	0.851766	97.68	0.63	2729042	d__Bacteria	p__Bacillota_A	c__Clostridia	o__Lachnospirales	f__Lachnospiraceae	g__Fusicatenibacter	s__Fusicatenibacter saccharivorans	no	no	none
ntk_p_tau_a_beta_1_42_derived	2245_bin64		var_biomarker ~ var_mb	0.135608	0.0709052	1.91253	0.0558083	90.6	0	2219435	d__Bacteria	p__Bacillota_A	c__Clostridia	o__Oscillospirales	f__Oscillospiraceae	g__Faecousia	s__Faecousia sp003525905	no	no	none
ntk_p_tau_a_beta_1_42_derived	2245_bin64		var_biomarker ~ sex	-0.233895	0.156186	-1.49755	0.134251	90.6	0	2219435	d__Bacteria	p__Bacillota_A	c__Clostridia	o__Oscillospirales	f__Oscillospiraceae	g__Faecousia	s__Faecousia sp003525905	no	no	none
ntk_p_tau_a_beta_1_42_derived	2245_bin64		var_biomarker ~ var_mb_by_sex	-0.12419	0.0756349	-1.64197	0.100596	90.6	0	2219435	d__Bacteria	p__Bacillota_A	c__Clostridia	o__Oscillospirales	f__Oscillospiraceae	g__Faecousia	s__Faecousia sp003525905	no	no	none
ntk_p_tau_a_beta_1_42_derived	2245_bin64		var_biomarker ~ mars_age	0.0282512	0.0121046	2.33393	0.0195994	90.6	0	2219435	d__Bacteria	p__Bacillota_A	c__Clostridia	o__Oscillospirales	f__Oscillospiraceae	g__Faecousia	s__Faecousia sp003525905	no	no	none
ntk_p_tau_a_beta_1_42_derived	2245_bin64		var_biomarker ~ apoe4	0.591289	0.176859	3.34329	0.000827923	90.6	0	2219435	d__Bacteria	p__Bacillota_A	c__Clostridia	o__Oscillospirales	f__Oscillospiraceae	g__Faecousia	s__Faecousia sp003525905	no	no	none
ntk_p_tau_a_beta_1_42_derived	2245_bin64		var_biomarker ~ ntk_table	-0.357538	0.168403	-2.1231	0.0337453	90.6	0	2219435	d__Bacteria	p__Bacillota_A	c__Clostridia	o__Oscillospirales	f__Oscillospiraceae	g__Faecousia	s__Faecousia sp003525905	no	no	none
ntk_p_tau_a_beta_1_42_derived	2245_bin64		var_biomarker ~ bristol_type_1_7	0.0323254	0.081387	0.397181	0.691234	90.6	0	2219435	d__Bacteria	p__Bacillota_A	c__Clostridia	o__Oscillospirales	f__Oscillospiraceae	g__Faecousia	s__Faecousia sp003525905	no	no	none
ntk_p_tau_a_beta_1_42_derived	2245_bin8		var_biomarker ~ var_mb	-0.129372	0.117024	-1.10551	0.268937	91.13	0	2024579	d__Bacteria	p__Bacillota_A	c__Clostridia	o__Oscillospirales	f__Ruminococcaceae	g__Faecalibacterium	s__Faecalibacterium prausnitzii	no	yes	butyrate
ntk_p_tau_a_beta_1_42_derived	2245_bin8		var_biomarker ~ sex	-0.284489	0.164545	-1.72895	0.0838185	91.13	0	2024579	d__Bacteria	p__Bacillota_A	c__Clostridia	o__Oscillospirales	f__Ruminococcaceae	g__Faecalibacterium	s__Faecalibacterium prausnitzii	no	yes	butyrate
ntk_p_tau_a_beta_1_42_derived	2245_bin8		var_biomarker ~ var_mb_by_sex	0.202702	0.136531	1.48466	0.137633	91.13	0	2024579	d__Bacteria	p__Bacillota_A	c__Clostridia	o__Oscillospirales	f__Ruminococcaceae	g__Faecalibacterium	s__Faecalibacterium prausnitzii	no	yes	butyrate
ntk_p_tau_a_beta_1_42_derived	2245_bin8		var_biomarker ~ mars_age	0.0268746	0.0117739	2.28256	0.0224566	91.13	0	2024579	d__Bacteria	p__Bacillota_A	c__Clostridia	o__Oscillospirales	f__Ruminococcaceae	g__Faecalibacterium	s__Faecalibacterium prausnitzii	no	yes	butyrate
ntk_p_tau_a_beta_1_42_derived	2245_bin8		var_biomarker ~ apoe4	0.662927	0.193714	3.4222	0.000621159	91.13	0	2024579	d__Bacteria	p__Bacillota_A	c__Clostridia	o__Oscillospirales	f__Ruminococcaceae	g__Faecalibacterium	s__Faecalibacterium prausnitzii	no	yes	butyrate
ntk_p_tau_a_beta_1_42_derived	2245_bin8		var_biomarker ~ ntk_table	-0.381412	0.170081	-2.24253	0.0249268	91.13	0	2024579	d__Bacteria	p__Bacillota_A	c__Clostridia	o__Oscillospirales	f__Ruminococcaceae	g__Faecalibacterium	s__Faecalibacterium prausnitzii	no	yes	butyrate
ntk_p_tau_a_beta_1_42_derived	2245_bin8		var_biomarker ~ bristol_type_1_7	0.0239275	0.0866368	0.276182	0.782408	91.13	0	2024579	d__Bacteria	p__Bacillota_A	c__Clostridia	o__Oscillospirales	f__Ruminococcaceae	g__Faecalibacterium	s__Faecalibacterium prausnitzii	no	yes	butyrate
ntk_p_tau_a_beta_1_42_derived	2247_bin19		var_biomarker ~ var_mb	-0.0737155	0.116128	-0.634777	0.525574	91.99	3.9	1876667	d__Bacteria	p__Actinomycetota	c__Coriobacteriia	o__Coriobacteriales	f__Coriobacteriaceae	g__Collinsella	s__	no	no	none
ntk_p_tau_a_beta_1_42_derived	2247_bin19		var_biomarker ~ sex	-0.235378	0.198164	-1.18779	0.234915	91.99	3.9	1876667	d__Bacteria	p__Actinomycetota	c__Coriobacteriia	o__Coriobacteriales	f__Coriobacteriaceae	g__Collinsella	s__	no	no	none
ntk_p_tau_a_beta_1_42_derived	2247_bin19		var_biomarker ~ var_mb_by_sex	0.0162389	0.133896	0.12128	0.90347	91.99	3.9	1876667	d__Bacteria	p__Actinomycetota	c__Coriobacteriia	o__Coriobacteriales	f__Coriobacteriaceae	g__Collinsella	s__	no	no	none
ntk_p_tau_a_beta_1_42_derived	2247_bin19		var_biomarker ~ mars_age	0.0272468	0.0117042	2.32795	0.0199149	91.99	3.9	1876667	d__Bacteria	p__Actinomycetota	c__Coriobacteriia	o__Coriobacteriales	f__Coriobacteriaceae	g__Collinsella	s__	no	no	none
ntk_p_tau_a_beta_1_42_derived	2247_bin19		var_biomarker ~ apoe4	0.662389	0.188694	3.51039	0.000447443	91.99	3.9	1876667	d__Bacteria	p__Actinomycetota	c__Coriobacteriia	o__Coriobacteriales	f__Coriobacteriaceae	g__Collinsella	s__	no	no	none
ntk_p_tau_a_beta_1_42_derived	2247_bin19		var_biomarker ~ ntk_table	-0.390879	0.169029	-2.3125	0.0207504	91.99	3.9	1876667	d__Bacteria	p__Actinomycetota	c__Coriobacteriia	o__Coriobacteriales	f__Coriobacteriaceae	g__Collinsella	s__	no	no	none
ntk_p_tau_a_beta_1_42_derived	2247_bin19		var_biomarker ~ bristol_type_1_7	0.0110654	0.0870466	0.12712	0.898845	91.99	3.9	1876667	d__Bacteria	p__Actinomycetota	c__Coriobacteriia	o__Coriobacteriales	f__Coriobacteriaceae	g__Collinsella	s__	no	no	none
ntk_p_tau_a_beta_1_42_derived	2247_bin45		var_biomarker ~ var_mb	0.00125349	0.125835	0.00996142	0.992052	96.2	0	2766560	d__Bacteria	p__Bacillota_A	c__Clostridia	o__Lachnospirales	f__Lachnospiraceae	g__Copromonas	s__Copromonas sp900066535	no	yes	butyrate
ntk_p_tau_a_beta_1_42_derived	2247_bin45		var_biomarker ~ sex	-0.203494	0.169086	-1.2035	0.228784	96.2	0	2766560	d__Bacteria	p__Bacillota_A	c__Clostridia	o__Lachnospirales	f__Lachnospiraceae	g__Copromonas	s__Copromonas sp900066535	no	yes	butyrate
ntk_p_tau_a_beta_1_42_derived	2247_bin45		var_biomarker ~ var_mb_by_sex	-0.0860516	0.137754	-0.624675	0.532184	96.2	0	2766560	d__Bacteria	p__Bacillota_A	c__Clostridia	o__Lachnospirales	f__Lachnospiraceae	g__Copromonas	s__Copromonas sp900066535	no	yes	butyrate
ntk_p_tau_a_beta_1_42_derived	2247_bin45		var_biomarker ~ mars_age	0.0244337	0.011937	2.04688	0.0406696	96.2	0	2766560	d__Bacteria	p__Bacillota_A	c__Clostridia	o__Lachnospirales	f__Lachnospiraceae	g__Copromonas	s__Copromonas sp900066535	no	yes	butyrate
ntk_p_tau_a_beta_1_42_derived	2247_bin45		var_biomarker ~ apoe4	0.654894	0.189938	3.44793	0.00056489	96.2	0	2766560	d__Bacteria	p__Bacillota_A	c__Clostridia	o__Lachnospirales	f__Lachnospiraceae	g__Copromonas	s__Copromonas sp900066535	no	yes	butyrate
ntk_p_tau_a_beta_1_42_derived	2247_bin45		var_biomarker ~ ntk_table	-0.403436	0.166581	-2.42186	0.0154414	96.2	0	2766560	d__Bacteria	p__Bacillota_A	c__Clostridia	o__Lachnospirales	f__Lachnospiraceae	g__Copromonas	s__Copromonas sp900066535	no	yes	butyrate
ntk_p_tau_a_beta_1_42_derived	2247_bin45		var_biomarker ~ bristol_type_1_7	0.02377	0.0970283	0.24498	0.806472	96.2	0	2766560	d__Bacteria	p__Bacillota_A	c__Clostridia	o__Lachnospirales	f__Lachnospiraceae	g__Copromonas	s__Copromonas sp900066535	no	yes	butyrate
ntk_p_tau_a_beta_1_42_derived	2249_bin53		var_biomarker ~ var_mb	0.158829	0.13801	1.15085	0.249792	95.97	0	1969185	d__Bacteria	p__Bacillota_A	c__Clostridia	o__Oscillospirales	f__Acutalibacteraceae	g__Eubacterium_R	s__Eubacterium_R sp900539425	no	no	none
ntk_p_tau_a_beta_1_42_derived	2249_bin53		var_biomarker ~ sex	-0.573178	0.337833	-1.69663	0.0897665	95.97	0	1969185	d__Bacteria	p__Bacillota_A	c__Clostridia	o__Oscillospirales	f__Acutalibacteraceae	g__Eubacterium_R	s__Eubacterium_R sp900539425	no	no	none
ntk_p_tau_a_beta_1_42_derived	2249_bin53		var_biomarker ~ var_mb_by_sex	-0.154929	0.140755	-1.1007	0.271027	95.97	0	1969185	d__Bacteria	p__Bacillota_A	c__Clostridia	o__Oscillospirales	f__Acutalibacteraceae	g__Eubacterium_R	s__Eubacterium_R sp900539425	no	no	none
ntk_p_tau_a_beta_1_42_derived	2249_bin53		var_biomarker ~ mars_age	0.0253272	0.0122258	2.07162	0.0383005	95.97	0	1969185	d__Bacteria	p__Bacillota_A	c__Clostridia	o__Oscillospirales	f__Acutalibacteraceae	g__Eubacterium_R	s__Eubacterium_R sp900539425	no	no	none
ntk_p_tau_a_beta_1_42_derived	2249_bin53		var_biomarker ~ apoe4	0.659788	0.189275	3.48586	0.000490553	95.97	0	1969185	d__Bacteria	p__Bacillota_A	c__Clostridia	o__Oscillospirales	f__Acutalibacteraceae	g__Eubacterium_R	s__Eubacterium_R sp900539425	no	no	none
ntk_p_tau_a_beta_1_42_derived	2249_bin53		var_biomarker ~ ntk_table	-0.417856	0.156914	-2.66296	0.0077456	95.97	0	1969185	d__Bacteria	p__Bacillota_A	c__Clostridia	o__Oscillospirales	f__Acutalibacteraceae	g__Eubacterium_R	s__Eubacterium_R sp900539425	no	no	none
ntk_p_tau_a_beta_1_42_derived	2249_bin53		var_biomarker ~ bristol_type_1_7	0.0392627	0.0941501	0.417022	0.676662	95.97	0	1969185	d__Bacteria	p__Bacillota_A	c__Clostridia	o__Oscillospirales	f__Acutalibacteraceae	g__Eubacterium_R	s__Eubacterium_R sp900539425	no	no	none
ntk_p_tau_a_beta_1_42_derived	2249_bin54		var_biomarker ~ var_mb	0.279988	0.158841	1.76269	0.0779535	98.1	0	3275889	d__Bacteria	p__Bacillota_A	c__Clostridia	o__Lachnospirales	f__Lachnospiraceae	g__Blautia_A	s__Blautia_A faecis	yes	no	propionate
ntk_p_tau_a_beta_1_42_derived	2249_bin54		var_biomarker ~ sex	0.978977	0.671231	1.45848	0.144708	98.1	0	3275889	d__Bacteria	p__Bacillota_A	c__Clostridia	o__Lachnospirales	f__Lachnospiraceae	g__Blautia_A	s__Blautia_A faecis	yes	no	propionate
ntk_p_tau_a_beta_1_42_derived	2249_bin54		var_biomarker ~ var_mb_by_sex	-0.428442	0.224081	-1.91199	0.0558774	98.1	0	3275889	d__Bacteria	p__Bacillota_A	c__Clostridia	o__Lachnospirales	f__Lachnospiraceae	g__Blautia_A	s__Blautia_A faecis	yes	no	propionate
ntk_p_tau_a_beta_1_42_derived	2249_bin54		var_biomarker ~ mars_age	0.0245842	0.0122359	2.00919	0.044517	98.1	0	3275889	d__Bacteria	p__Bacillota_A	c__Clostridia	o__Lachnospirales	f__Lachnospiraceae	g__Blautia_A	s__Blautia_A faecis	yes	no	propionate
ntk_p_tau_a_beta_1_42_derived	2249_bin54		var_biomarker ~ apoe4	0.621116	0.184857	3.35999	0.000779453	98.1	0	3275889	d__Bacteria	p__Bacillota_A	c__Clostridia	o__Lachnospirales	f__Lachnospiraceae	g__Blautia_A	s__Blautia_A faecis	yes	no	propionate
ntk_p_tau_a_beta_1_42_derived	2249_bin54		var_biomarker ~ ntk_table	-0.413302	0.173134	-2.38718	0.0169782	98.1	0	3275889	d__Bacteria	p__Bacillota_A	c__Clostridia	o__Lachnospirales	f__Lachnospiraceae	g__Blautia_A	s__Blautia_A faecis	yes	no	propionate
ntk_p_tau_a_beta_1_42_derived	2249_bin54		var_biomarker ~ bristol_type_1_7	0.0226564	0.0898296	0.252215	0.800875	98.1	0	3275889	d__Bacteria	p__Bacillota_A	c__Clostridia	o__Lachnospirales	f__Lachnospiraceae	g__Blautia_A	s__Blautia_A faecis	yes	no	propionate
ntk_p_tau_a_beta_1_42_derived	2249_bin84		var_biomarker ~ var_mb	-0.226386	0.0989769	-2.28726	0.0221806	96.77	0	2717257	d__Bacteria	p__Bacillota_A	c__Clostridia	o__Clostridiales	f__Clostridiaceae	g__Clostridium	s__Clostridium sp900540255	no	no	none
ntk_p_tau_a_beta_1_42_derived	2249_bin84		var_biomarker ~ sex	-0.406163	0.345327	-1.17617	0.239528	96.77	0	2717257	d__Bacteria	p__Bacillota_A	c__Clostridia	o__Clostridiales	f__Clostridiaceae	g__Clostridium	s__Clostridium sp900540255	no	no	none
ntk_p_tau_a_beta_1_42_derived	2249_bin84		var_biomarker ~ var_mb_by_sex	0.0871556	0.135992	0.640885	0.521597	96.77	0	2717257	d__Bacteria	p__Bacillota_A	c__Clostridia	o__Clostridiales	f__Clostridiaceae	g__Clostridium	s__Clostridium sp900540255	no	no	none
ntk_p_tau_a_beta_1_42_derived	2249_bin84		var_biomarker ~ mars_age	0.0254211	0.0115433	2.20223	0.0276492	96.77	0	2717257	d__Bacteria	p__Bacillota_A	c__Clostridia	o__Clostridiales	f__Clostridiaceae	g__Clostridium	s__Clostridium sp900540255	no	no	none
ntk_p_tau_a_beta_1_42_derived	2249_bin84		var_biomarker ~ apoe4	0.698725	0.200819	3.47937	0.000502595	96.77	0	2717257	d__Bacteria	p__Bacillota_A	c__Clostridia	o__Clostridiales	f__Clostridiaceae	g__Clostridium	s__Clostridium sp900540255	no	no	none
ntk_p_tau_a_beta_1_42_derived	2249_bin84		var_biomarker ~ ntk_table	-0.34021	0.168755	-2.01599	0.0438007	96.77	0	2717257	d__Bacteria	p__Bacillota_A	c__Clostridia	o__Clostridiales	f__Clostridiaceae	g__Clostridium	s__Clostridium sp900540255	no	no	none
ntk_p_tau_a_beta_1_42_derived	2249_bin84		var_biomarker ~ bristol_type_1_7	-0.0310257	0.0853923	-0.363331	0.716357	96.77	0	2717257	d__Bacteria	p__Bacillota_A	c__Clostridia	o__Clostridiales	f__Clostridiaceae	g__Clostridium	s__Clostridium sp900540255	no	no	none
ntk_p_tau_a_beta_1_42_derived	2251_bin34		var_biomarker ~ var_mb	0.185733	0.131572	1.41164	0.158055	99.63	0.75	2074877	d__Bacteria	p__Bacillota	c__Bacilli	o__Lactobacillales	f__Streptococcaceae	g__Streptococcus	s__Streptococcus pasteurianus	no	no	none
ntk_p_tau_a_beta_1_42_derived	2251_bin34		var_biomarker ~ sex	-0.601422	0.241805	-2.48722	0.0128746	99.63	0.75	2074877	d__Bacteria	p__Bacillota	c__Bacilli	o__Lactobacillales	f__Streptococcaceae	g__Streptococcus	s__Streptococcus pasteurianus	no	no	none
ntk_p_tau_a_beta_1_42_derived	2251_bin34		var_biomarker ~ var_mb_by_sex	-0.340497	0.1602	-2.12545	0.0335488	99.63	0.75	2074877	d__Bacteria	p__Bacillota	c__Bacilli	o__Lactobacillales	f__Streptococcaceae	g__Streptococcus	s__Streptococcus pasteurianus	no	no	none
ntk_p_tau_a_beta_1_42_derived	2251_bin34		var_biomarker ~ mars_age	0.0218267	0.0117312	1.86057	0.0628047	99.63	0.75	2074877	d__Bacteria	p__Bacillota	c__Bacilli	o__Lactobacillales	f__Streptococcaceae	g__Streptococcus	s__Streptococcus pasteurianus	no	no	none
ntk_p_tau_a_beta_1_42_derived	2251_bin34		var_biomarker ~ apoe4	0.678652	0.192505	3.52537	0.000422889	99.63	0.75	2074877	d__Bacteria	p__Bacillota	c__Bacilli	o__Lactobacillales	f__Streptococcaceae	g__Streptococcus	s__Streptococcus pasteurianus	no	no	none
ntk_p_tau_a_beta_1_42_derived	2251_bin34		var_biomarker ~ ntk_table	-0.434867	0.169503	-2.56553	0.0103017	99.63	0.75	2074877	d__Bacteria	p__Bacillota	c__Bacilli	o__Lactobacillales	f__Streptococcaceae	g__Streptococcus	s__Streptococcus pasteurianus	no	no	none
ntk_p_tau_a_beta_1_42_derived	2251_bin34		var_biomarker ~ bristol_type_1_7	0.00541646	0.0850359	0.0636962	0.949212	99.63	0.75	2074877	d__Bacteria	p__Bacillota	c__Bacilli	o__Lactobacillales	f__Streptococcaceae	g__Streptococcus	s__Streptococcus pasteurianus	no	no	none
ntk_p_tau_a_beta_1_42_derived	2251_bin6		var_biomarker ~ var_mb	-0.12536	0.0618489	-2.02688	0.0426748	90.03	0	2350759	d__Bacteria	p__Bacillota_A	c__Clostridia	o__Lachnospirales	f__Lachnospiraceae	g__Copromonas	s__Copromonas sp900066785	no	yes	butyrate
ntk_p_tau_a_beta_1_42_derived	2251_bin6		var_biomarker ~ sex	-0.332525	0.232587	-1.42968	0.152809	90.03	0	2350759	d__Bacteria	p__Bacillota_A	c__Clostridia	o__Lachnospirales	f__Lachnospiraceae	g__Copromonas	s__Copromonas sp900066785	no	yes	butyrate
ntk_p_tau_a_beta_1_42_derived	2251_bin6		var_biomarker ~ var_mb_by_sex	0.0738052	0.0859856	0.858344	0.390703	90.03	0	2350759	d__Bacteria	p__Bacillota_A	c__Clostridia	o__Lachnospirales	f__Lachnospiraceae	g__Copromonas	s__Copromonas sp900066785	no	yes	butyrate
ntk_p_tau_a_beta_1_42_derived	2251_bin6		var_biomarker ~ mars_age	0.0225914	0.0117767	1.91831	0.0550721	90.03	0	2350759	d__Bacteria	p__Bacillota_A	c__Clostridia	o__Lachnospirales	f__Lachnospiraceae	g__Copromonas	s__Copromonas sp900066785	no	yes	butyrate
ntk_p_tau_a_beta_1_42_derived	2251_bin6		var_biomarker ~ apoe4	0.643928	0.18833	3.41914	0.000628198	90.03	0	2350759	d__Bacteria	p__Bacillota_A	c__Clostridia	o__Lachnospirales	f__Lachnospiraceae	g__Copromonas	s__Copromonas sp900066785	no	yes	butyrate
ntk_p_tau_a_beta_1_42_derived	2251_bin6		var_biomarker ~ ntk_table	-0.405317	0.160392	-2.52704	0.011503	90.03	0	2350759	d__Bacteria	p__Bacillota_A	c__Clostridia	o__Lachnospirales	f__Lachnospiraceae	g__Copromonas	s__Copromonas sp900066785	no	yes	butyrate
ntk_p_tau_a_beta_1_42_derived	2251_bin6		var_biomarker ~ bristol_type_1_7	0.060711	0.0895617	0.677868	0.497855	90.03	0	2350759	d__Bacteria	p__Bacillota_A	c__Clostridia	o__Lachnospirales	f__Lachnospiraceae	g__Copromonas	s__Copromonas sp900066785	no	yes	butyrate
ntk_p_tau_a_beta_1_42_derived	2252_bin40		var_biomarker ~ var_mb	-0.0552672	0.0811785	-0.680811	0.495991	95.8	1.28	2758518	d__Bacteria	p__Bacillota_A	c__Clostridia	o__Christensenellales	f__CAG-74	g__UBA11524	s__UBA11524 sp000437595	no	no	none
ntk_p_tau_a_beta_1_42_derived	2252_bin40		var_biomarker ~ sex	-0.259696	0.189	-1.37406	0.169424	95.8	1.28	2758518	d__Bacteria	p__Bacillota_A	c__Clostridia	o__Christensenellales	f__CAG-74	g__UBA11524	s__UBA11524 sp000437595	no	no	none
ntk_p_tau_a_beta_1_42_derived	2252_bin40		var_biomarker ~ var_mb_by_sex	0.0100117	0.107777	0.0928924	0.925989	95.8	1.28	2758518	d__Bacteria	p__Bacillota_A	c__Clostridia	o__Christensenellales	f__CAG-74	g__UBA11524	s__UBA11524 sp000437595	no	no	none
ntk_p_tau_a_beta_1_42_derived	2252_bin40		var_biomarker ~ mars_age	0.0269534	0.0118391	2.27665	0.0228073	95.8	1.28	2758518	d__Bacteria	p__Bacillota_A	c__Clostridia	o__Christensenellales	f__CAG-74	g__UBA11524	s__UBA11524 sp000437595	no	no	none
ntk_p_tau_a_beta_1_42_derived	2252_bin40		var_biomarker ~ apoe4	0.642357	0.189193	3.39524	0.000685676	95.8	1.28	2758518	d__Bacteria	p__Bacillota_A	c__Clostridia	o__Christensenellales	f__CAG-74	g__UBA11524	s__UBA11524 sp000437595	no	no	none
ntk_p_tau_a_beta_1_42_derived	2252_bin40		var_biomarker ~ ntk_table	-0.39713	0.169742	-2.33961	0.0193041	95.8	1.28	2758518	d__Bacteria	p__Bacillota_A	c__Clostridia	o__Christensenellales	f__CAG-74	g__UBA11524	s__UBA11524 sp000437595	no	no	none
ntk_p_tau_a_beta_1_42_derived	2252_bin40		var_biomarker ~ bristol_type_1_7	0.0134987	0.0867315	0.155638	0.876318	95.8	1.28	2758518	d__Bacteria	p__Bacillota_A	c__Clostridia	o__Christensenellales	f__CAG-74	g__UBA11524	s__UBA11524 sp000437595	no	no	none
ntk_p_tau_a_beta_1_42_derived	2252_bin43		var_biomarker ~ var_mb	0.240935	0.121976	1.97526	0.0482383	94.1	3.63	2361297	d__Bacteria	p__Bacillota_A	c__Clostridia	o__Oscillospirales	f__Ruminococcaceae	g__Gemmiger	s__Gemmiger sp900540595	no	no	none
ntk_p_tau_a_beta_1_42_derived	2252_bin43		var_biomarker ~ sex	0.202454	0.373463	0.542099	0.58775	94.1	3.63	2361297	d__Bacteria	p__Bacillota_A	c__Clostridia	o__Oscillospirales	f__Ruminococcaceae	g__Gemmiger	s__Gemmiger sp900540595	no	no	none
ntk_p_tau_a_beta_1_42_derived	2252_bin43		var_biomarker ~ var_mb_by_sex	-0.255273	0.186918	-1.3657	0.172034	94.1	3.63	2361297	d__Bacteria	p__Bacillota_A	c__Clostridia	o__Oscillospirales	f__Ruminococcaceae	g__Gemmiger	s__Gemmiger sp900540595	no	no	none
ntk_p_tau_a_beta_1_42_derived	2252_bin43		var_biomarker ~ mars_age	0.0313119	0.0122731	2.55126	0.0107334	94.1	3.63	2361297	d__Bacteria	p__Bacillota_A	c__Clostridia	o__Oscillospirales	f__Ruminococcaceae	g__Gemmiger	s__Gemmiger sp900540595	no	no	none
ntk_p_tau_a_beta_1_42_derived	2252_bin43		var_biomarker ~ apoe4	0.669952	0.193596	3.46057	0.000539037	94.1	3.63	2361297	d__Bacteria	p__Bacillota_A	c__Clostridia	o__Oscillospirales	f__Ruminococcaceae	g__Gemmiger	s__Gemmiger sp900540595	no	no	none
ntk_p_tau_a_beta_1_42_derived	2252_bin43		var_biomarker ~ ntk_table	-0.397641	0.166911	-2.38236	0.0172022	94.1	3.63	2361297	d__Bacteria	p__Bacillota_A	c__Clostridia	o__Oscillospirales	f__Ruminococcaceae	g__Gemmiger	s__Gemmiger sp900540595	no	no	none
ntk_p_tau_a_beta_1_42_derived	2252_bin43		var_biomarker ~ bristol_type_1_7	0.00770251	0.0904538	0.085154	0.932139	94.1	3.63	2361297	d__Bacteria	p__Bacillota_A	c__Clostridia	o__Oscillospirales	f__Ruminococcaceae	g__Gemmiger	s__Gemmiger sp900540595	no	no	none
ntk_p_tau_a_beta_1_42_derived	2252_bin47		var_biomarker ~ var_mb	-0.0261598	0.122997	-0.212686	0.831572	91.28	0.67	2107048	d__Bacteria	p__Bacillota_A	c__Clostridia	o__Oscillospirales	f__Oscillospiraceae	g__Vescimonas	s__Vescimonas sp000435555	no	no	none
ntk_p_tau_a_beta_1_42_derived	2252_bin47		var_biomarker ~ sex	-0.233507	0.169857	-1.37472	0.169218	91.28	0.67	2107048	d__Bacteria	p__Bacillota_A	c__Clostridia	o__Oscillospirales	f__Oscillospiraceae	g__Vescimonas	s__Vescimonas sp000435555	no	no	none
ntk_p_tau_a_beta_1_42_derived	2252_bin47		var_biomarker ~ var_mb_by_sex	0.0670718	0.163238	0.410883	0.681159	91.28	0.67	2107048	d__Bacteria	p__Bacillota_A	c__Clostridia	o__Oscillospirales	f__Oscillospiraceae	g__Vescimonas	s__Vescimonas sp000435555	no	no	none
ntk_p_tau_a_beta_1_42_derived	2252_bin47		var_biomarker ~ mars_age	0.0266026	0.0115862	2.29605	0.0216732	91.28	0.67	2107048	d__Bacteria	p__Bacillota_A	c__Clostridia	o__Oscillospirales	f__Oscillospiraceae	g__Vescimonas	s__Vescimonas sp000435555	no	no	none
ntk_p_tau_a_beta_1_42_derived	2252_bin47		var_biomarker ~ apoe4	0.647607	0.182509	3.54836	0.000387641	91.28	0.67	2107048	d__Bacteria	p__Bacillota_A	c__Clostridia	o__Oscillospirales	f__Oscillospiraceae	g__Vescimonas	s__Vescimonas sp000435555	no	no	none
ntk_p_tau_a_beta_1_42_derived	2252_bin47		var_biomarker ~ ntk_table	-0.388284	0.167836	-2.31347	0.0206966	91.28	0.67	2107048	d__Bacteria	p__Bacillota_A	c__Clostridia	o__Oscillospirales	f__Oscillospiraceae	g__Vescimonas	s__Vescimonas sp000435555	no	no	none
ntk_p_tau_a_beta_1_42_derived	2252_bin47		var_biomarker ~ bristol_type_1_7	0.0142395	0.0920228	0.154739	0.877027	91.28	0.67	2107048	d__Bacteria	p__Bacillota_A	c__Clostridia	o__Oscillospirales	f__Oscillospiraceae	g__Vescimonas	s__Vescimonas sp000435555	no	no	none
ntk_p_tau_a_beta_1_42_derived	2252_bin58		var_biomarker ~ var_mb	0.039095	0.0596972	0.654889	0.512539	99.97	0.15	4722499	d__Bacteria	p__Pseudomonadota	c__Gammaproteobacteria	o__Enterobacterales	f__Enterobacteriaceae	g__Escherichia	s__Escherichia coli	no	no	none
ntk_p_tau_a_beta_1_42_derived	2252_bin58		var_biomarker ~ sex	-0.245052	0.265262	-0.92381	0.355585	99.97	0.15	4722499	d__Bacteria	p__Pseudomonadota	c__Gammaproteobacteria	o__Enterobacterales	f__Enterobacteriaceae	g__Escherichia	s__Escherichia coli	no	no	none
ntk_p_tau_a_beta_1_42_derived	2252_bin58		var_biomarker ~ var_mb_by_sex	0.00162421	0.0799881	0.0203056	0.9838	99.97	0.15	4722499	d__Bacteria	p__Pseudomonadota	c__Gammaproteobacteria	o__Enterobacterales	f__Enterobacteriaceae	g__Escherichia	s__Escherichia coli	no	no	none
ntk_p_tau_a_beta_1_42_derived	2252_bin58		var_biomarker ~ mars_age	0.0266903	0.0116296	2.29504	0.0217309	99.97	0.15	4722499	d__Bacteria	p__Pseudomonadota	c__Gammaproteobacteria	o__Enterobacterales	f__Enterobacteriaceae	g__Escherichia	s__Escherichia coli	no	no	none
ntk_p_tau_a_beta_1_42_derived	2252_bin58		var_biomarker ~ apoe4	0.606783	0.178961	3.39059	0.000697425	99.97	0.15	4722499	d__Bacteria	p__Pseudomonadota	c__Gammaproteobacteria	o__Enterobacterales	f__Enterobacteriaceae	g__Escherichia	s__Escherichia coli	no	no	none
ntk_p_tau_a_beta_1_42_derived	2252_bin58		var_biomarker ~ ntk_table	-0.390011	0.160216	-2.43428	0.0149215	99.97	0.15	4722499	d__Bacteria	p__Pseudomonadota	c__Gammaproteobacteria	o__Enterobacterales	f__Enterobacteriaceae	g__Escherichia	s__Escherichia coli	no	no	none
ntk_p_tau_a_beta_1_42_derived	2252_bin58		var_biomarker ~ bristol_type_1_7	0.0258023	0.07898	0.326694	0.743899	99.97	0.15	4722499	d__Bacteria	p__Pseudomonadota	c__Gammaproteobacteria	o__Enterobacterales	f__Enterobacteriaceae	g__Escherichia	s__Escherichia coli	no	no	none
ntk_p_tau_a_beta_1_42_derived	2253_bin114		var_biomarker ~ var_mb	-0.154502	0.104159	-1.48333	0.137988	99.33	0	2405177	d__Bacteria	p__Bacillota_A	c__Clostridia	o__Lachnospirales	f__Lachnospiraceae	g__Coprococcus	s__Coprococcus sp000433075	no	no	none
ntk_p_tau_a_beta_1_42_derived	2253_bin114		var_biomarker ~ sex	-0.201643	0.156847	-1.28561	0.198581	99.33	0	2405177	d__Bacteria	p__Bacillota_A	c__Clostridia	o__Lachnospirales	f__Lachnospiraceae	g__Coprococcus	s__Coprococcus sp000433075	no	no	none
ntk_p_tau_a_beta_1_42_derived	2253_bin114		var_biomarker ~ var_mb_by_sex	0.0709416	0.139515	0.508488	0.611111	99.33	0	2405177	d__Bacteria	p__Bacillota_A	c__Clostridia	o__Lachnospirales	f__Lachnospiraceae	g__Coprococcus	s__Coprococcus sp000433075	no	no	none
ntk_p_tau_a_beta_1_42_derived	2253_bin114		var_biomarker ~ mars_age	0.0263649	0.011671	2.25901	0.0238828	99.33	0	2405177	d__Bacteria	p__Bacillota_A	c__Clostridia	o__Lachnospirales	f__Lachnospiraceae	g__Coprococcus	s__Coprococcus sp000433075	no	no	none
ntk_p_tau_a_beta_1_42_derived	2253_bin114		var_biomarker ~ apoe4	0.686886	0.195219	3.51854	0.000433921	99.33	0	2405177	d__Bacteria	p__Bacillota_A	c__Clostridia	o__Lachnospirales	f__Lachnospiraceae	g__Coprococcus	s__Coprococcus sp000433075	no	no	none
ntk_p_tau_a_beta_1_42_derived	2253_bin114		var_biomarker ~ ntk_table	-0.403351	0.169041	-2.38611	0.0170276	99.33	0	2405177	d__Bacteria	p__Bacillota_A	c__Clostridia	o__Lachnospirales	f__Lachnospiraceae	g__Coprococcus	s__Coprococcus sp000433075	no	no	none
ntk_p_tau_a_beta_1_42_derived	2253_bin114		var_biomarker ~ bristol_type_1_7	0.0358594	0.0863038	0.415502	0.677774	99.33	0	2405177	d__Bacteria	p__Bacillota_A	c__Clostridia	o__Lachnospirales	f__Lachnospiraceae	g__Coprococcus	s__Coprococcus sp000433075	no	no	none
ntk_p_tau_a_beta_1_42_derived	2253_bin47		var_biomarker ~ var_mb	0.0422531	0.0951473	0.444081	0.656984	93.95	3.25	1909229	d__Bacteria	p__Actinomycetota	c__Coriobacteriia	o__Coriobacteriales	f__Coriobacteriaceae	g__Collinsella	s__Collinsella aerofaciens_I	no	no	none
ntk_p_tau_a_beta_1_42_derived	2253_bin47		var_biomarker ~ sex	-0.273475	0.169284	-1.61548	0.106207	93.95	3.25	1909229	d__Bacteria	p__Actinomycetota	c__Coriobacteriia	o__Coriobacteriales	f__Coriobacteriaceae	g__Collinsella	s__Collinsella aerofaciens_I	no	no	none
ntk_p_tau_a_beta_1_42_derived	2253_bin47		var_biomarker ~ var_mb_by_sex	-0.0566851	0.115054	-0.492681	0.622238	93.95	3.25	1909229	d__Bacteria	p__Actinomycetota	c__Coriobacteriia	o__Coriobacteriales	f__Coriobacteriaceae	g__Collinsella	s__Collinsella aerofaciens_I	no	no	none
ntk_p_tau_a_beta_1_42_derived	2253_bin47		var_biomarker ~ mars_age	0.026868	0.0118187	2.27334	0.0230057	93.95	3.25	1909229	d__Bacteria	p__Actinomycetota	c__Coriobacteriia	o__Coriobacteriales	f__Coriobacteriaceae	g__Collinsella	s__Collinsella aerofaciens_I	no	no	none
ntk_p_tau_a_beta_1_42_derived	2253_bin47		var_biomarker ~ apoe4	0.639333	0.183925	3.47604	0.000508869	93.95	3.25	1909229	d__Bacteria	p__Actinomycetota	c__Coriobacteriia	o__Coriobacteriales	f__Coriobacteriaceae	g__Collinsella	s__Collinsella aerofaciens_I	no	no	none
ntk_p_tau_a_beta_1_42_derived	2253_bin47		var_biomarker ~ ntk_table	-0.390645	0.168468	-2.31881	0.0204054	93.95	3.25	1909229	d__Bacteria	p__Actinomycetota	c__Coriobacteriia	o__Coriobacteriales	f__Coriobacteriaceae	g__Collinsella	s__Collinsella aerofaciens_I	no	no	none
ntk_p_tau_a_beta_1_42_derived	2253_bin47		var_biomarker ~ bristol_type_1_7	0.0163666	0.0843918	0.193936	0.846226	93.95	3.25	1909229	d__Bacteria	p__Actinomycetota	c__Coriobacteriia	o__Coriobacteriales	f__Coriobacteriaceae	g__Collinsella	s__Collinsella aerofaciens_I	no	no	none
ntk_p_tau_a_beta_1_42_derived	2253_bin72		var_biomarker ~ var_mb	-0.00383687	0.183764	-0.0208794	0.983342	92.68	4.09	3260423	d__Bacteria	p__Bacillota_A	c__Clostridia	o__Lachnospirales	f__Lachnospiraceae	g__KLE1615	s__KLE1615 sp900066985	no	no	none
ntk_p_tau_a_beta_1_42_derived	2253_bin72		var_biomarker ~ sex	0.45865	1.12729	0.406862	0.68411	92.68	4.09	3260423	d__Bacteria	p__Bacillota_A	c__Clostridia	o__Lachnospirales	f__Lachnospiraceae	g__KLE1615	s__KLE1615 sp900066985	no	no	none
ntk_p_tau_a_beta_1_42_derived	2253_bin72		var_biomarker ~ var_mb_by_sex	-0.19859	0.311291	-0.637957	0.523502	92.68	4.09	3260423	d__Bacteria	p__Bacillota_A	c__Clostridia	o__Lachnospirales	f__Lachnospiraceae	g__KLE1615	s__KLE1615 sp900066985	no	no	none
ntk_p_tau_a_beta_1_42_derived	2253_bin72		var_biomarker ~ mars_age	0.0252971	0.0117679	2.14967	0.0315815	92.68	4.09	3260423	d__Bacteria	p__Bacillota_A	c__Clostridia	o__Lachnospirales	f__Lachnospiraceae	g__KLE1615	s__KLE1615 sp900066985	no	no	none
ntk_p_tau_a_beta_1_42_derived	2253_bin72		var_biomarker ~ apoe4	0.659289	0.200114	3.29456	0.000985751	92.68	4.09	3260423	d__Bacteria	p__Bacillota_A	c__Clostridia	o__Lachnospirales	f__Lachnospiraceae	g__KLE1615	s__KLE1615 sp900066985	no	no	none
ntk_p_tau_a_beta_1_42_derived	2253_bin72		var_biomarker ~ ntk_table	-0.382357	0.175145	-2.18309	0.0290293	92.68	4.09	3260423	d__Bacteria	p__Bacillota_A	c__Clostridia	o__Lachnospirales	f__Lachnospiraceae	g__KLE1615	s__KLE1615 sp900066985	no	no	none
ntk_p_tau_a_beta_1_42_derived	2253_bin72		var_biomarker ~ bristol_type_1_7	0.0129137	0.0853493	0.151305	0.879735	92.68	4.09	3260423	d__Bacteria	p__Bacillota_A	c__Clostridia	o__Lachnospirales	f__Lachnospiraceae	g__KLE1615	s__KLE1615 sp900066985	no	no	none
ntk_p_tau_a_beta_1_42_derived	2253_bin97		var_biomarker ~ var_mb	0.0211032	0.167083	0.126303	0.899492	90.29	2.01	1945434	d__Bacteria	p__Bacillota_A	c__Clostridia	o__Oscillospirales	f__Oscillospiraceae	g__Vescimonas	s__Vescimonas sp000435555	no	no	none
ntk_p_tau_a_beta_1_42_derived	2253_bin97		var_biomarker ~ sex	-0.22557	0.228028	-0.989223	0.322554	90.29	2.01	1945434	d__Bacteria	p__Bacillota_A	c__Clostridia	o__Oscillospirales	f__Oscillospiraceae	g__Vescimonas	s__Vescimonas sp000435555	no	no	none
ntk_p_tau_a_beta_1_42_derived	2253_bin97		var_biomarker ~ var_mb_by_sex	-0.0247775	0.182692	-0.135624	0.892118	90.29	2.01	1945434	d__Bacteria	p__Bacillota_A	c__Clostridia	o__Oscillospirales	f__Oscillospiraceae	g__Vescimonas	s__Vescimonas sp000435555	no	no	none
ntk_p_tau_a_beta_1_42_derived	2253_bin97		var_biomarker ~ mars_age	0.0270402	0.0118809	2.27593	0.0228501	90.29	2.01	1945434	d__Bacteria	p__Bacillota_A	c__Clostridia	o__Oscillospirales	f__Oscillospiraceae	g__Vescimonas	s__Vescimonas sp000435555	no	no	none
ntk_p_tau_a_beta_1_42_derived	2253_bin97		var_biomarker ~ apoe4	0.65577	0.181703	3.60903	0.000307346	90.29	2.01	1945434	d__Bacteria	p__Bacillota_A	c__Clostridia	o__Oscillospirales	f__Oscillospiraceae	g__Vescimonas	s__Vescimonas sp000435555	no	no	none
ntk_p_tau_a_beta_1_42_derived	2253_bin97		var_biomarker ~ ntk_table	-0.392914	0.172385	-2.27928	0.0226502	90.29	2.01	1945434	d__Bacteria	p__Bacillota_A	c__Clostridia	o__Oscillospirales	f__Oscillospiraceae	g__Vescimonas	s__Vescimonas sp000435555	no	no	none
ntk_p_tau_a_beta_1_42_derived	2253_bin97		var_biomarker ~ bristol_type_1_7	0.0167638	0.0979501	0.171146	0.864109	90.29	2.01	1945434	d__Bacteria	p__Bacillota_A	c__Clostridia	o__Oscillospirales	f__Oscillospiraceae	g__Vescimonas	s__Vescimonas sp000435555	no	no	none
ntk_p_tau_a_beta_1_42_derived	2254_bin12		var_biomarker ~ var_mb	-0.074736	0.0950865	-0.785979	0.43188	92.45	1.61	2040116	d__Bacteria	p__Actinomycetota	c__Coriobacteriia	o__Coriobacteriales	f__Coriobacteriaceae	g__Collinsella	s__	no	no	none
ntk_p_tau_a_beta_1_42_derived	2254_bin12		var_biomarker ~ sex	-0.23503	0.168921	-1.39136	0.164116	92.45	1.61	2040116	d__Bacteria	p__Actinomycetota	c__Coriobacteriia	o__Coriobacteriales	f__Coriobacteriaceae	g__Collinsella	s__	no	no	none
ntk_p_tau_a_beta_1_42_derived	2254_bin12		var_biomarker ~ var_mb_by_sex	-0.00615096	0.136063	-0.0452068	0.963942	92.45	1.61	2040116	d__Bacteria	p__Actinomycetota	c__Coriobacteriia	o__Coriobacteriales	f__Coriobacteriaceae	g__Collinsella	s__	no	no	none
ntk_p_tau_a_beta_1_42_derived	2254_bin12		var_biomarker ~ mars_age	0.0269326	0.0114924	2.34351	0.0191031	92.45	1.61	2040116	d__Bacteria	p__Actinomycetota	c__Coriobacteriia	o__Coriobacteriales	f__Coriobacteriaceae	g__Collinsella	s__	no	no	none
ntk_p_tau_a_beta_1_42_derived	2254_bin12		var_biomarker ~ apoe4	0.669235	0.193964	3.45031	0.000559934	92.45	1.61	2040116	d__Bacteria	p__Actinomycetota	c__Coriobacteriia	o__Coriobacteriales	f__Coriobacteriaceae	g__Collinsella	s__	no	no	none
ntk_p_tau_a_beta_1_42_derived	2254_bin12		var_biomarker ~ ntk_table	-0.374313	0.175586	-2.13179	0.0330239	92.45	1.61	2040116	d__Bacteria	p__Actinomycetota	c__Coriobacteriia	o__Coriobacteriales	f__Coriobacteriaceae	g__Collinsella	s__	no	no	none
ntk_p_tau_a_beta_1_42_derived	2254_bin12		var_biomarker ~ bristol_type_1_7	0.00761584	0.0880119	0.0865319	0.931044	92.45	1.61	2040116	d__Bacteria	p__Actinomycetota	c__Coriobacteriia	o__Coriobacteriales	f__Coriobacteriaceae	g__Collinsella	s__	no	no	none
ntk_p_tau_a_beta_1_42_derived	2254_bin61		var_biomarker ~ var_mb	0.201257	0.22416	0.897824	0.369279	98.14	0.7	2204282	d__Bacteria	p__Bacillota_A	c__Clostridia	o__Peptostreptococcales	f__Peptostreptococcaceae	g__Peptacetobacter	s__Peptacetobacter sp900550335	no	no	none
ntk_p_tau_a_beta_1_42_derived	2254_bin61		var_biomarker ~ sex	0.212173	0.402488	0.527153	0.598088	98.14	0.7	2204282	d__Bacteria	p__Bacillota_A	c__Clostridia	o__Peptostreptococcales	f__Peptostreptococcaceae	g__Peptacetobacter	s__Peptacetobacter sp900550335	no	no	none
ntk_p_tau_a_beta_1_42_derived	2254_bin61		var_biomarker ~ var_mb_by_sex	-0.37457	0.314374	-1.19148	0.233466	98.14	0.7	2204282	d__Bacteria	p__Bacillota_A	c__Clostridia	o__Peptostreptococcales	f__Peptostreptococcaceae	g__Peptacetobacter	s__Peptacetobacter sp900550335	no	no	none
ntk_p_tau_a_beta_1_42_derived	2254_bin61		var_biomarker ~ mars_age	0.0275131	0.0114511	2.40266	0.0162762	98.14	0.7	2204282	d__Bacteria	p__Bacillota_A	c__Clostridia	o__Peptostreptococcales	f__Peptostreptococcaceae	g__Peptacetobacter	s__Peptacetobacter sp900550335	no	no	none
ntk_p_tau_a_beta_1_42_derived	2254_bin61		var_biomarker ~ apoe4	0.688568	0.201618	3.41521	0.000637338	98.14	0.7	2204282	d__Bacteria	p__Bacillota_A	c__Clostridia	o__Peptostreptococcales	f__Peptostreptococcaceae	g__Peptacetobacter	s__Peptacetobacter sp900550335	no	no	none
ntk_p_tau_a_beta_1_42_derived	2254_bin61		var_biomarker ~ ntk_table	-0.393911	0.166405	-2.36717	0.0179245	98.14	0.7	2204282	d__Bacteria	p__Bacillota_A	c__Clostridia	o__Peptostreptococcales	f__Peptostreptococcaceae	g__Peptacetobacter	s__Peptacetobacter sp900550335	no	no	none
ntk_p_tau_a_beta_1_42_derived	2254_bin61		var_biomarker ~ bristol_type_1_7	0.0281939	0.0912563	0.308953	0.757358	98.14	0.7	2204282	d__Bacteria	p__Bacillota_A	c__Clostridia	o__Peptostreptococcales	f__Peptostreptococcaceae	g__Peptacetobacter	s__Peptacetobacter sp900550335	no	no	none
ntk_p_tau_a_beta_1_42_derived	2254_bin84		var_biomarker ~ var_mb	0.0700471	0.234384	0.298856	0.76505	97.99	0	2400638	d__Bacteria	p__Bacillota_A	c__Clostridia	o__Oscillospirales	f__Acutalibacteraceae	g__UMGS263	s__UMGS263 sp900540535	no	no	none
ntk_p_tau_a_beta_1_42_derived	2254_bin84		var_biomarker ~ sex	-0.340553	0.196817	-1.7303	0.0835763	97.99	0	2400638	d__Bacteria	p__Bacillota_A	c__Clostridia	o__Oscillospirales	f__Acutalibacteraceae	g__UMGS263	s__UMGS263 sp900540535	no	no	none
ntk_p_tau_a_beta_1_42_derived	2254_bin84		var_biomarker ~ var_mb_by_sex	-0.18788	0.279121	-0.673113	0.500875	97.99	0	2400638	d__Bacteria	p__Bacillota_A	c__Clostridia	o__Oscillospirales	f__Acutalibacteraceae	g__UMGS263	s__UMGS263 sp900540535	no	no	none
ntk_p_tau_a_beta_1_42_derived	2254_bin84		var_biomarker ~ mars_age	0.0268742	0.0115631	2.32413	0.0201183	97.99	0	2400638	d__Bacteria	p__Bacillota_A	c__Clostridia	o__Oscillospirales	f__Acutalibacteraceae	g__UMGS263	s__UMGS263 sp900540535	no	no	none
ntk_p_tau_a_beta_1_42_derived	2254_bin84		var_biomarker ~ apoe4	0.661409	0.194117	3.40727	0.000656157	97.99	0	2400638	d__Bacteria	p__Bacillota_A	c__Clostridia	o__Oscillospirales	f__Acutalibacteraceae	g__UMGS263	s__UMGS263 sp900540535	no	no	none
ntk_p_tau_a_beta_1_42_derived	2254_bin84		var_biomarker ~ ntk_table	-0.392306	0.184716	-2.12384	0.0336836	97.99	0	2400638	d__Bacteria	p__Bacillota_A	c__Clostridia	o__Oscillospirales	f__Acutalibacteraceae	g__UMGS263	s__UMGS263 sp900540535	no	no	none
ntk_p_tau_a_beta_1_42_derived	2254_bin84		var_biomarker ~ bristol_type_1_7	0.0129668	0.0860023	0.150773	0.880155	97.99	0	2400638	d__Bacteria	p__Bacillota_A	c__Clostridia	o__Oscillospirales	f__Acutalibacteraceae	g__UMGS263	s__UMGS263 sp900540535	no	no	none
ntk_p_tau_a_beta_1_42_derived	2254_bin94		var_biomarker ~ var_mb	0.182437	0.0599299	3.04418	0.00233317	98.79	0	2718654	d__Bacteria	p__Bacillota_A	c__Clostridia	o__Lachnospirales	f__Lachnospiraceae	g__Enterocloster	s__Enterocloster sp001517625	no	no	none
ntk_p_tau_a_beta_1_42_derived	2254_bin94		var_biomarker ~ sex	0.0754812	0.17036	0.443068	0.657717	98.79	0	2718654	d__Bacteria	p__Bacillota_A	c__Clostridia	o__Lachnospirales	f__Lachnospiraceae	g__Enterocloster	s__Enterocloster sp001517625	no	no	none
ntk_p_tau_a_beta_1_42_derived	2254_bin94		var_biomarker ~ var_mb_by_sex	-0.271515	0.0903192	-3.00617	0.00264557	98.79	0	2718654	d__Bacteria	p__Bacillota_A	c__Clostridia	o__Lachnospirales	f__Lachnospiraceae	g__Enterocloster	s__Enterocloster sp001517625	no	no	none
ntk_p_tau_a_beta_1_42_derived	2254_bin94		var_biomarker ~ mars_age	0.0248445	0.0111215	2.23392	0.0254886	98.79	0	2718654	d__Bacteria	p__Bacillota_A	c__Clostridia	o__Lachnospirales	f__Lachnospiraceae	g__Enterocloster	s__Enterocloster sp001517625	no	no	none
ntk_p_tau_a_beta_1_42_derived	2254_bin94		var_biomarker ~ apoe4	0.688854	0.185792	3.70766	0.000209181	98.79	0	2718654	d__Bacteria	p__Bacillota_A	c__Clostridia	o__Lachnospirales	f__Lachnospiraceae	g__Enterocloster	s__Enterocloster sp001517625	no	no	none
ntk_p_tau_a_beta_1_42_derived	2254_bin94		var_biomarker ~ ntk_table	-0.405896	0.16232	-2.50059	0.0123986	98.79	0	2718654	d__Bacteria	p__Bacillota_A	c__Clostridia	o__Lachnospirales	f__Lachnospiraceae	g__Enterocloster	s__Enterocloster sp001517625	no	no	none
ntk_p_tau_a_beta_1_42_derived	2254_bin94		var_biomarker ~ bristol_type_1_7	0.0300078	0.0836354	0.358793	0.71975	98.79	0	2718654	d__Bacteria	p__Bacillota_A	c__Clostridia	o__Lachnospirales	f__Lachnospiraceae	g__Enterocloster	s__Enterocloster sp001517625	no	no	none
ntk_p_tau_a_beta_1_42_derived	2256_bin11		var_biomarker ~ var_mb	-0.164295	0.0795049	-2.06648	0.0387829	93.88	0	2422504	d__Bacteria	p__Bacillota_A	c__Clostridia	o__Oscillospirales	f__Ruminococcaceae	g__Gemmiger	s__Gemmiger formicilis	no	no	none
ntk_p_tau_a_beta_1_42_derived	2256_bin11		var_biomarker ~ sex	-0.340941	0.222146	-1.53476	0.124842	93.88	0	2422504	d__Bacteria	p__Bacillota_A	c__Clostridia	o__Oscillospirales	f__Ruminococcaceae	g__Gemmiger	s__Gemmiger formicilis	no	no	none
ntk_p_tau_a_beta_1_42_derived	2256_bin11		var_biomarker ~ var_mb_by_sex	0.108929	0.107428	1.01397	0.310598	93.88	0	2422504	d__Bacteria	p__Bacillota_A	c__Clostridia	o__Oscillospirales	f__Ruminococcaceae	g__Gemmiger	s__Gemmiger formicilis	no	no	none
ntk_p_tau_a_beta_1_42_derived	2256_bin11		var_biomarker ~ mars_age	0.0275117	0.0120532	2.28252	0.0224585	93.88	0	2422504	d__Bacteria	p__Bacillota_A	c__Clostridia	o__Oscillospirales	f__Ruminococcaceae	g__Gemmiger	s__Gemmiger formicilis	no	no	none
ntk_p_tau_a_beta_1_42_derived	2256_bin11		var_biomarker ~ apoe4	0.687216	0.18699	3.67515	0.000237713	93.88	0	2422504	d__Bacteria	p__Bacillota_A	c__Clostridia	o__Oscillospirales	f__Ruminococcaceae	g__Gemmiger	s__Gemmiger formicilis	no	no	none
ntk_p_tau_a_beta_1_42_derived	2256_bin11		var_biomarker ~ ntk_table	-0.375286	0.170179	-2.20524	0.0274373	93.88	0	2422504	d__Bacteria	p__Bacillota_A	c__Clostridia	o__Oscillospirales	f__Ruminococcaceae	g__Gemmiger	s__Gemmiger formicilis	no	no	none
ntk_p_tau_a_beta_1_42_derived	2256_bin11		var_biomarker ~ bristol_type_1_7	0.00405209	0.0850275	0.0476563	0.96199	93.88	0	2422504	d__Bacteria	p__Bacillota_A	c__Clostridia	o__Oscillospirales	f__Ruminococcaceae	g__Gemmiger	s__Gemmiger formicilis	no	no	none
ntk_p_tau_a_beta_1_42_derived	2256_bin29		var_biomarker ~ var_mb	-0.0135111	0.0848354	-0.159262	0.873462	93.29	0.67	2010034	d__Bacteria	p__Bacillota_A	c__Clostridia	o__Oscillospirales	f__Oscillospiraceae	g__CAG-103	s__CAG-103 sp900543625	no	no	none
ntk_p_tau_a_beta_1_42_derived	2256_bin29		var_biomarker ~ sex	-0.227857	0.182957	-1.24542	0.212978	93.29	0.67	2010034	d__Bacteria	p__Bacillota_A	c__Clostridia	o__Oscillospirales	f__Oscillospiraceae	g__CAG-103	s__CAG-103 sp900543625	no	no	none
ntk_p_tau_a_beta_1_42_derived	2256_bin29		var_biomarker ~ var_mb_by_sex	0.0258678	0.100086	0.258455	0.796056	93.29	0.67	2010034	d__Bacteria	p__Bacillota_A	c__Clostridia	o__Oscillospirales	f__Oscillospiraceae	g__CAG-103	s__CAG-103 sp900543625	no	no	none
ntk_p_tau_a_beta_1_42_derived	2256_bin29		var_biomarker ~ mars_age	0.0272488	0.0118203	2.30525	0.0211524	93.29	0.67	2010034	d__Bacteria	p__Bacillota_A	c__Clostridia	o__Oscillospirales	f__Oscillospiraceae	g__CAG-103	s__CAG-103 sp900543625	no	no	none
ntk_p_tau_a_beta_1_42_derived	2256_bin29		var_biomarker ~ apoe4	0.650451	0.191374	3.39885	0.000676688	93.29	0.67	2010034	d__Bacteria	p__Bacillota_A	c__Clostridia	o__Oscillospirales	f__Oscillospiraceae	g__CAG-103	s__CAG-103 sp900543625	no	no	none
ntk_p_tau_a_beta_1_42_derived	2256_bin29		var_biomarker ~ ntk_table	-0.390919	0.17175	-2.2761	0.0228401	93.29	0.67	2010034	d__Bacteria	p__Bacillota_A	c__Clostridia	o__Oscillospirales	f__Oscillospiraceae	g__CAG-103	s__CAG-103 sp900543625	no	no	none
ntk_p_tau_a_beta_1_42_derived	2256_bin29		var_biomarker ~ bristol_type_1_7	0.0141283	0.0865762	0.163189	0.870369	93.29	0.67	2010034	d__Bacteria	p__Bacillota_A	c__Clostridia	o__Oscillospirales	f__Oscillospiraceae	g__CAG-103	s__CAG-103 sp900543625	no	no	none
ntk_p_tau_a_beta_1_42_derived	2256_bin37		var_biomarker ~ var_mb	0.0334193	0.124641	0.268124	0.788604	92.63	0.46	5364505	d__Bacteria	p__Bacteroidota	c__Bacteroidia	o__Bacteroidales	f__Bacteroidaceae	g__Bacteroides	s__	yes	no	propionate
ntk_p_tau_a_beta_1_42_derived	2256_bin37		var_biomarker ~ sex	-0.00566905	0.327952	-0.0172862	0.986208	92.63	0.46	5364505	d__Bacteria	p__Bacteroidota	c__Bacteroidia	o__Bacteroidales	f__Bacteroidaceae	g__Bacteroides	s__	yes	no	propionate
ntk_p_tau_a_beta_1_42_derived	2256_bin37		var_biomarker ~ var_mb_by_sex	-0.149044	0.163492	-0.911632	0.361962	92.63	0.46	5364505	d__Bacteria	p__Bacteroidota	c__Bacteroidia	o__Bacteroidales	f__Bacteroidaceae	g__Bacteroides	s__	yes	no	propionate
ntk_p_tau_a_beta_1_42_derived	2256_bin37		var_biomarker ~ mars_age	0.0266482	0.0117375	2.27034	0.0231867	92.63	0.46	5364505	d__Bacteria	p__Bacteroidota	c__Bacteroidia	o__Bacteroidales	f__Bacteroidaceae	g__Bacteroides	s__	yes	no	propionate
ntk_p_tau_a_beta_1_42_derived	2256_bin37		var_biomarker ~ apoe4	0.680727	0.203567	3.344	0.000825809	92.63	0.46	5364505	d__Bacteria	p__Bacteroidota	c__Bacteroidia	o__Bacteroidales	f__Bacteroidaceae	g__Bacteroides	s__	yes	no	propionate
ntk_p_tau_a_beta_1_42_derived	2256_bin37		var_biomarker ~ ntk_table	-0.404346	0.18047	-2.24051	0.0250578	92.63	0.46	5364505	d__Bacteria	p__Bacteroidota	c__Bacteroidia	o__Bacteroidales	f__Bacteroidaceae	g__Bacteroides	s__	yes	no	propionate
ntk_p_tau_a_beta_1_42_derived	2256_bin37		var_biomarker ~ bristol_type_1_7	0.0145546	0.0860107	0.169219	0.865624	92.63	0.46	5364505	d__Bacteria	p__Bacteroidota	c__Bacteroidia	o__Bacteroidales	f__Bacteroidaceae	g__Bacteroides	s__	yes	no	propionate
ntk_p_tau_a_beta_1_42_derived	2256_bin39		var_biomarker ~ var_mb	0.152845	0.214074	0.713981	0.475239	90.01	2.43	3021734	d__Bacteria	p__Bacillota_A	c__Clostridia	o__Lachnospirales	f__Lachnospiraceae	g__KLE1615	s__KLE1615 sp900066985	no	no	none
ntk_p_tau_a_beta_1_42_derived	2256_bin39		var_biomarker ~ sex	1.84623	1.2387	1.49046	0.136102	90.01	2.43	3021734	d__Bacteria	p__Bacillota_A	c__Clostridia	o__Lachnospirales	f__Lachnospiraceae	g__KLE1615	s__KLE1615 sp900066985	no	no	none
ntk_p_tau_a_beta_1_42_derived	2256_bin39		var_biomarker ~ var_mb_by_sex	-0.568702	0.325317	-1.74814	0.0804391	90.01	2.43	3021734	d__Bacteria	p__Bacillota_A	c__Clostridia	o__Lachnospirales	f__Lachnospiraceae	g__KLE1615	s__KLE1615 sp900066985	no	no	none
ntk_p_tau_a_beta_1_42_derived	2256_bin39		var_biomarker ~ mars_age	0.0231181	0.0113971	2.02841	0.0425183	90.01	2.43	3021734	d__Bacteria	p__Bacillota_A	c__Clostridia	o__Lachnospirales	f__Lachnospiraceae	g__KLE1615	s__KLE1615 sp900066985	no	no	none
ntk_p_tau_a_beta_1_42_derived	2256_bin39		var_biomarker ~ apoe4	0.693197	0.197445	3.51084	0.000446688	90.01	2.43	3021734	d__Bacteria	p__Bacillota_A	c__Clostridia	o__Lachnospirales	f__Lachnospiraceae	g__KLE1615	s__KLE1615 sp900066985	no	no	none
ntk_p_tau_a_beta_1_42_derived	2256_bin39		var_biomarker ~ ntk_table	-0.427142	0.163881	-2.60642	0.00914945	90.01	2.43	3021734	d__Bacteria	p__Bacillota_A	c__Clostridia	o__Lachnospirales	f__Lachnospiraceae	g__KLE1615	s__KLE1615 sp900066985	no	no	none
ntk_p_tau_a_beta_1_42_derived	2256_bin39		var_biomarker ~ bristol_type_1_7	-0.00605776	0.0878859	-0.0689276	0.945047	90.01	2.43	3021734	d__Bacteria	p__Bacillota_A	c__Clostridia	o__Lachnospirales	f__Lachnospiraceae	g__KLE1615	s__KLE1615 sp900066985	no	no	none
ntk_p_tau_a_beta_1_42_derived	2256_bin46		var_biomarker ~ var_mb	-0.0409966	0.095726	-0.428271	0.668454	93.31	0	3770340	d__Bacteria	p__Bacteroidota	c__Bacteroidia	o__Bacteroidales	f__Bacteroidaceae	g__Bacteroides	s__Bacteroides uniformis	yes	no	propionate
ntk_p_tau_a_beta_1_42_derived	2256_bin46		var_biomarker ~ sex	-0.361471	0.363994	-0.99307	0.320676	93.31	0	3770340	d__Bacteria	p__Bacteroidota	c__Bacteroidia	o__Bacteroidales	f__Bacteroidaceae	g__Bacteroides	s__Bacteroides uniformis	yes	no	propionate
ntk_p_tau_a_beta_1_42_derived	2256_bin46		var_biomarker ~ var_mb_by_sex	0.0409765	0.121808	0.336404	0.736567	93.31	0	3770340	d__Bacteria	p__Bacteroidota	c__Bacteroidia	o__Bacteroidales	f__Bacteroidaceae	g__Bacteroides	s__Bacteroides uniformis	yes	no	propionate
ntk_p_tau_a_beta_1_42_derived	2256_bin46		var_biomarker ~ mars_age	0.0277973	0.012144	2.28897	0.0220809	93.31	0	3770340	d__Bacteria	p__Bacteroidota	c__Bacteroidia	o__Bacteroidales	f__Bacteroidaceae	g__Bacteroides	s__Bacteroides uniformis	yes	no	propionate
ntk_p_tau_a_beta_1_42_derived	2256_bin46		var_biomarker ~ apoe4	0.644965	0.195605	3.29728	0.00097627	93.31	0	3770340	d__Bacteria	p__Bacteroidota	c__Bacteroidia	o__Bacteroidales	f__Bacteroidaceae	g__Bacteroides	s__Bacteroides uniformis	yes	no	propionate
ntk_p_tau_a_beta_1_42_derived	2256_bin46		var_biomarker ~ ntk_table	-0.379232	0.176705	-2.14612	0.0318631	93.31	0	3770340	d__Bacteria	p__Bacteroidota	c__Bacteroidia	o__Bacteroidales	f__Bacteroidaceae	g__Bacteroides	s__Bacteroides uniformis	yes	no	propionate
ntk_p_tau_a_beta_1_42_derived	2256_bin46		var_biomarker ~ bristol_type_1_7	0.0192593	0.0904907	0.212832	0.831458	93.31	0	3770340	d__Bacteria	p__Bacteroidota	c__Bacteroidia	o__Bacteroidales	f__Bacteroidaceae	g__Bacteroides	s__Bacteroides uniformis	yes	no	propionate
ntk_p_tau_a_beta_1_42_derived	2256_bin56		var_biomarker ~ var_mb	-0.00998218	0.0971424	-0.102758	0.918155	98.2	0.9	2282120	d__Bacteria	p__Bacillota_C	c__Negativicutes	o__Acidaminococcales	f__Acidaminococcaceae	g__Phascolarctobacterium_A	s__Phascolarctobacterium_A succinatutens	yes	no	propionate
ntk_p_tau_a_beta_1_42_derived	2256_bin56		var_biomarker ~ sex	-0.122298	0.271959	-0.449693	0.652932	98.2	0.9	2282120	d__Bacteria	p__Bacillota_C	c__Negativicutes	o__Acidaminococcales	f__Acidaminococcaceae	g__Phascolarctobacterium_A	s__Phascolarctobacterium_A succinatutens	yes	no	propionate
ntk_p_tau_a_beta_1_42_derived	2256_bin56		var_biomarker ~ var_mb_by_sex	0.0890066	0.139181	0.639505	0.522495	98.2	0.9	2282120	d__Bacteria	p__Bacillota_C	c__Negativicutes	o__Acidaminococcales	f__Acidaminococcaceae	g__Phascolarctobacterium_A	s__Phascolarctobacterium_A succinatutens	yes	no	propionate
ntk_p_tau_a_beta_1_42_derived	2256_bin56		var_biomarker ~ mars_age	0.0261069	0.0117853	2.21521	0.0267456	98.2	0.9	2282120	d__Bacteria	p__Bacillota_C	c__Negativicutes	o__Acidaminococcales	f__Acidaminococcaceae	g__Phascolarctobacterium_A	s__Phascolarctobacterium_A succinatutens	yes	no	propionate
ntk_p_tau_a_beta_1_42_derived	2256_bin56		var_biomarker ~ apoe4	0.648793	0.18633	3.48197	0.000497747	98.2	0.9	2282120	d__Bacteria	p__Bacillota_C	c__Negativicutes	o__Acidaminococcales	f__Acidaminococcaceae	g__Phascolarctobacterium_A	s__Phascolarctobacterium_A succinatutens	yes	no	propionate
ntk_p_tau_a_beta_1_42_derived	2256_bin56		var_biomarker ~ ntk_table	-0.372865	0.178433	-2.08966	0.0366483	98.2	0.9	2282120	d__Bacteria	p__Bacillota_C	c__Negativicutes	o__Acidaminococcales	f__Acidaminococcaceae	g__Phascolarctobacterium_A	s__Phascolarctobacterium_A succinatutens	yes	no	propionate
ntk_p_tau_a_beta_1_42_derived	2256_bin56		var_biomarker ~ bristol_type_1_7	0.0169015	0.0819758	0.206177	0.836653	98.2	0.9	2282120	d__Bacteria	p__Bacillota_C	c__Negativicutes	o__Acidaminococcales	f__Acidaminococcaceae	g__Phascolarctobacterium_A	s__Phascolarctobacterium_A succinatutens	yes	no	propionate
ntk_p_tau_a_beta_1_42_derived	2257_bin46		var_biomarker ~ var_mb	0.0837971	0.0584865	1.43276	0.151927	91.94	0	1532989	d__Bacteria	p__Actinomycetota	c__Coriobacteriia	o__Coriobacteriales	f__Eggerthellaceae	g__Anaerotardibacter	s__Anaerotardibacter sp000435675	no	no	none
ntk_p_tau_a_beta_1_42_derived	2257_bin46		var_biomarker ~ sex	-0.833724	0.360702	-2.31139	0.0208113	91.94	0	1532989	d__Bacteria	p__Actinomycetota	c__Coriobacteriia	o__Coriobacteriales	f__Eggerthellaceae	g__Anaerotardibacter	s__Anaerotardibacter sp000435675	no	no	none
ntk_p_tau_a_beta_1_42_derived	2257_bin46		var_biomarker ~ var_mb_by_sex	-0.144028	0.0702192	-2.05112	0.040255	91.94	0	1532989	d__Bacteria	p__Actinomycetota	c__Coriobacteriia	o__Coriobacteriales	f__Eggerthellaceae	g__Anaerotardibacter	s__Anaerotardibacter sp000435675	no	no	none
ntk_p_tau_a_beta_1_42_derived	2257_bin46		var_biomarker ~ mars_age	0.0258337	0.0113856	2.26897	0.0232699	91.94	0	1532989	d__Bacteria	p__Actinomycetota	c__Coriobacteriia	o__Coriobacteriales	f__Eggerthellaceae	g__Anaerotardibacter	s__Anaerotardibacter sp000435675	no	no	none
ntk_p_tau_a_beta_1_42_derived	2257_bin46		var_biomarker ~ apoe4	0.663413	0.186097	3.56488	0.000364023	91.94	0	1532989	d__Bacteria	p__Actinomycetota	c__Coriobacteriia	o__Coriobacteriales	f__Eggerthellaceae	g__Anaerotardibacter	s__Anaerotardibacter sp000435675	no	no	none
ntk_p_tau_a_beta_1_42_derived	2257_bin46		var_biomarker ~ ntk_table	-0.321634	0.174495	-1.84323	0.0652949	91.94	0	1532989	d__Bacteria	p__Actinomycetota	c__Coriobacteriia	o__Coriobacteriales	f__Eggerthellaceae	g__Anaerotardibacter	s__Anaerotardibacter sp000435675	no	no	none
ntk_p_tau_a_beta_1_42_derived	2257_bin46		var_biomarker ~ bristol_type_1_7	0.0244501	0.0766558	0.31896	0.749757	91.94	0	1532989	d__Bacteria	p__Actinomycetota	c__Coriobacteriia	o__Coriobacteriales	f__Eggerthellaceae	g__Anaerotardibacter	s__Anaerotardibacter sp000435675	no	no	none
ntk_p_tau_a_beta_1_42_derived	2257_bin47		var_biomarker ~ var_mb	-0.265907	0.111691	-2.38073	0.0172784	94.3	1.16	3511798	d__Bacteria	p__Bacillota_A	c__Clostridia	o__Lachnospirales	f__Lachnospiraceae	g__KLE1615	s__KLE1615 sp934292725	no	no	none
ntk_p_tau_a_beta_1_42_derived	2257_bin47		var_biomarker ~ sex	-0.915339	0.464726	-1.96963	0.0488808	94.3	1.16	3511798	d__Bacteria	p__Bacillota_A	c__Clostridia	o__Lachnospirales	f__Lachnospiraceae	g__KLE1615	s__KLE1615 sp934292725	no	no	none
ntk_p_tau_a_beta_1_42_derived	2257_bin47		var_biomarker ~ var_mb_by_sex	0.297786	0.193275	1.54073	0.123382	94.3	1.16	3511798	d__Bacteria	p__Bacillota_A	c__Clostridia	o__Lachnospirales	f__Lachnospiraceae	g__KLE1615	s__KLE1615 sp934292725	no	no	none
ntk_p_tau_a_beta_1_42_derived	2257_bin47		var_biomarker ~ mars_age	0.0254005	0.0114891	2.21083	0.0270473	94.3	1.16	3511798	d__Bacteria	p__Bacillota_A	c__Clostridia	o__Lachnospirales	f__Lachnospiraceae	g__KLE1615	s__KLE1615 sp934292725	no	no	none
ntk_p_tau_a_beta_1_42_derived	2257_bin47		var_biomarker ~ apoe4	0.636001	0.185895	3.42128	0.000623265	94.3	1.16	3511798	d__Bacteria	p__Bacillota_A	c__Clostridia	o__Lachnospirales	f__Lachnospiraceae	g__KLE1615	s__KLE1615 sp934292725	no	no	none
ntk_p_tau_a_beta_1_42_derived	2257_bin47		var_biomarker ~ ntk_table	-0.382285	0.167752	-2.27886	0.0226751	94.3	1.16	3511798	d__Bacteria	p__Bacillota_A	c__Clostridia	o__Lachnospirales	f__Lachnospiraceae	g__KLE1615	s__KLE1615 sp934292725	no	no	none
ntk_p_tau_a_beta_1_42_derived	2257_bin47		var_biomarker ~ bristol_type_1_7	0.040897	0.0772546	0.52938	0.596542	94.3	1.16	3511798	d__Bacteria	p__Bacillota_A	c__Clostridia	o__Lachnospirales	f__Lachnospiraceae	g__KLE1615	s__KLE1615 sp934292725	no	no	none
ntk_p_tau_a_beta_1_42_derived	2257_bin58		var_biomarker ~ var_mb	0.0833199	0.0801902	1.03903	0.298791	97.27	0	2183695	d__Bacteria	p__Bacillota_A	c__Clostridia	o__Oscillospirales	f__Acutalibacteraceae	g__CAG-177	s__CAG-177 sp003514385	no	no	none
ntk_p_tau_a_beta_1_42_derived	2257_bin58		var_biomarker ~ sex	-0.341969	0.27737	-1.2329	0.217614	97.27	0	2183695	d__Bacteria	p__Bacillota_A	c__Clostridia	o__Oscillospirales	f__Acutalibacteraceae	g__CAG-177	s__CAG-177 sp003514385	no	no	none
ntk_p_tau_a_beta_1_42_derived	2257_bin58		var_biomarker ~ var_mb_by_sex	-0.0473296	0.115155	-0.411006	0.681068	97.27	0	2183695	d__Bacteria	p__Bacillota_A	c__Clostridia	o__Oscillospirales	f__Acutalibacteraceae	g__CAG-177	s__CAG-177 sp003514385	no	no	none
ntk_p_tau_a_beta_1_42_derived	2257_bin58		var_biomarker ~ mars_age	0.0259549	0.0117958	2.20035	0.0277818	97.27	0	2183695	d__Bacteria	p__Bacillota_A	c__Clostridia	o__Oscillospirales	f__Acutalibacteraceae	g__CAG-177	s__CAG-177 sp003514385	no	no	none
ntk_p_tau_a_beta_1_42_derived	2257_bin58		var_biomarker ~ apoe4	0.660754	0.191186	3.45608	0.000548084	97.27	0	2183695	d__Bacteria	p__Bacillota_A	c__Clostridia	o__Oscillospirales	f__Acutalibacteraceae	g__CAG-177	s__CAG-177 sp003514385	no	no	none
ntk_p_tau_a_beta_1_42_derived	2257_bin58		var_biomarker ~ ntk_table	-0.390406	0.173745	-2.24701	0.0246393	97.27	0	2183695	d__Bacteria	p__Bacillota_A	c__Clostridia	o__Oscillospirales	f__Acutalibacteraceae	g__CAG-177	s__CAG-177 sp003514385	no	no	none
ntk_p_tau_a_beta_1_42_derived	2257_bin58		var_biomarker ~ bristol_type_1_7	0.0170212	0.0853679	0.199386	0.841961	97.27	0	2183695	d__Bacteria	p__Bacillota_A	c__Clostridia	o__Oscillospirales	f__Acutalibacteraceae	g__CAG-177	s__CAG-177 sp003514385	no	no	none
ntk_p_tau_a_beta_1_42_derived	2257_bin75		var_biomarker ~ var_mb	-0.0258365	0.0667717	-0.386938	0.698802	98.32	0	2595050	d__Bacteria	p__Bacillota_A	c__Clostridia	o__Oscillospirales	f__Ruminococcaceae	g__Ruminiclostridium_E	s__Ruminiclostridium_E siraeum	no	no	none
ntk_p_tau_a_beta_1_42_derived	2257_bin75		var_biomarker ~ sex	-0.25856	0.160705	-1.60891	0.107637	98.32	0	2595050	d__Bacteria	p__Bacillota_A	c__Clostridia	o__Oscillospirales	f__Ruminococcaceae	g__Ruminiclostridium_E	s__Ruminiclostridium_E siraeum	no	no	none
ntk_p_tau_a_beta_1_42_derived	2257_bin75		var_biomarker ~ var_mb_by_sex	-0.0350985	0.0874775	-0.401229	0.688251	98.32	0	2595050	d__Bacteria	p__Bacillota_A	c__Clostridia	o__Oscillospirales	f__Ruminococcaceae	g__Ruminiclostridium_E	s__Ruminiclostridium_E siraeum	no	no	none
ntk_p_tau_a_beta_1_42_derived	2257_bin75		var_biomarker ~ mars_age	0.0280149	0.0116679	2.40103	0.016349	98.32	0	2595050	d__Bacteria	p__Bacillota_A	c__Clostridia	o__Oscillospirales	f__Ruminococcaceae	g__Ruminiclostridium_E	s__Ruminiclostridium_E siraeum	no	no	none
ntk_p_tau_a_beta_1_42_derived	2257_bin75		var_biomarker ~ apoe4	0.658416	0.187966	3.50284	0.000460325	98.32	0	2595050	d__Bacteria	p__Bacillota_A	c__Clostridia	o__Oscillospirales	f__Ruminococcaceae	g__Ruminiclostridium_E	s__Ruminiclostridium_E siraeum	no	no	none
ntk_p_tau_a_beta_1_42_derived	2257_bin75		var_biomarker ~ ntk_table	-0.39656	0.173626	-2.284	0.0223717	98.32	0	2595050	d__Bacteria	p__Bacillota_A	c__Clostridia	o__Oscillospirales	f__Ruminococcaceae	g__Ruminiclostridium_E	s__Ruminiclostridium_E siraeum	no	no	none
ntk_p_tau_a_beta_1_42_derived	2257_bin75		var_biomarker ~ bristol_type_1_7	0.0142097	0.0845407	0.168081	0.866519	98.32	0	2595050	d__Bacteria	p__Bacillota_A	c__Clostridia	o__Oscillospirales	f__Ruminococcaceae	g__Ruminiclostridium_E	s__Ruminiclostridium_E siraeum	no	no	none
ntk_p_tau_a_beta_1_42_derived	2257_bin79		var_biomarker ~ var_mb	-0.00190133	0.0522432	-0.036394	0.970968	98.66	0	1859461	d__Bacteria	p__Bacillota_A	c__Clostridia	o__Oscillospirales	f__Acutalibacteraceae	g__Eubacterium_R	s__Eubacterium_R sp000436835	no	no	none
ntk_p_tau_a_beta_1_42_derived	2257_bin79		var_biomarker ~ sex	-0.717807	0.31559	-2.27449	0.0229366	98.66	0	1859461	d__Bacteria	p__Bacillota_A	c__Clostridia	o__Oscillospirales	f__Acutalibacteraceae	g__Eubacterium_R	s__Eubacterium_R sp000436835	no	no	none
ntk_p_tau_a_beta_1_42_derived	2257_bin79		var_biomarker ~ var_mb_by_sex	-0.134631	0.0921271	-1.46136	0.143916	98.66	0	1859461	d__Bacteria	p__Bacillota_A	c__Clostridia	o__Oscillospirales	f__Acutalibacteraceae	g__Eubacterium_R	s__Eubacterium_R sp000436835	no	no	none
ntk_p_tau_a_beta_1_42_derived	2257_bin79		var_biomarker ~ mars_age	0.0292195	0.0123092	2.3738	0.0176063	98.66	0	1859461	d__Bacteria	p__Bacillota_A	c__Clostridia	o__Oscillospirales	f__Acutalibacteraceae	g__Eubacterium_R	s__Eubacterium_R sp000436835	no	no	none
ntk_p_tau_a_beta_1_42_derived	2257_bin79		var_biomarker ~ apoe4	0.636527	0.185224	3.43652	0.000589236	98.66	0	1859461	d__Bacteria	p__Bacillota_A	c__Clostridia	o__Oscillospirales	f__Acutalibacteraceae	g__Eubacterium_R	s__Eubacterium_R sp000436835	no	no	none
ntk_p_tau_a_beta_1_42_derived	2257_bin79		var_biomarker ~ ntk_table	-0.34095	0.169876	-2.00705	0.0447441	98.66	0	1859461	d__Bacteria	p__Bacillota_A	c__Clostridia	o__Oscillospirales	f__Acutalibacteraceae	g__Eubacterium_R	s__Eubacterium_R sp000436835	no	no	none
ntk_p_tau_a_beta_1_42_derived	2257_bin79		var_biomarker ~ bristol_type_1_7	0.00449944	0.0839357	0.0536057	0.957249	98.66	0	1859461	d__Bacteria	p__Bacillota_A	c__Clostridia	o__Oscillospirales	f__Acutalibacteraceae	g__Eubacterium_R	s__Eubacterium_R sp000436835	no	no	none
ntk_p_tau_a_beta_1_42_derived	2258_bin22		var_biomarker ~ var_mb	-0.0378024	0.030991	-1.21979	0.222546	94.65	0.71	2480587	d__Bacteria	p__Bacteroidota	c__Bacteroidia	o__Bacteroidales	f__Bacteroidaceae	g__Prevotella	s__Prevotella sp003447235	no	no	none
ntk_p_tau_a_beta_1_42_derived	2258_bin22		var_biomarker ~ sex	0.101515	0.231558	0.4384	0.661097	94.65	0.71	2480587	d__Bacteria	p__Bacteroidota	c__Bacteroidia	o__Bacteroidales	f__Bacteroidaceae	g__Prevotella	s__Prevotella sp003447235	no	no	none
ntk_p_tau_a_beta_1_42_derived	2258_bin22		var_biomarker ~ var_mb_by_sex	0.144018	0.0540463	2.66471	0.00770558	94.65	0.71	2480587	d__Bacteria	p__Bacteroidota	c__Bacteroidia	o__Bacteroidales	f__Bacteroidaceae	g__Prevotella	s__Prevotella sp003447235	no	no	none
ntk_p_tau_a_beta_1_42_derived	2258_bin22		var_biomarker ~ mars_age	0.0300691	0.0116917	2.57183	0.0101163	94.65	0.71	2480587	d__Bacteria	p__Bacteroidota	c__Bacteroidia	o__Bacteroidales	f__Bacteroidaceae	g__Prevotella	s__Prevotella sp003447235	no	no	none
ntk_p_tau_a_beta_1_42_derived	2258_bin22		var_biomarker ~ apoe4	0.677979	0.191806	3.53472	0.000408211	94.65	0.71	2480587	d__Bacteria	p__Bacteroidota	c__Bacteroidia	o__Bacteroidales	f__Bacteroidaceae	g__Prevotella	s__Prevotella sp003447235	no	no	none
ntk_p_tau_a_beta_1_42_derived	2258_bin22		var_biomarker ~ ntk_table	-0.331731	0.171289	-1.93667	0.0527851	94.65	0.71	2480587	d__Bacteria	p__Bacteroidota	c__Bacteroidia	o__Bacteroidales	f__Bacteroidaceae	g__Prevotella	s__Prevotella sp003447235	no	no	none
ntk_p_tau_a_beta_1_42_derived	2258_bin22		var_biomarker ~ bristol_type_1_7	0.0244569	0.0862491	0.283561	0.776747	94.65	0.71	2480587	d__Bacteria	p__Bacteroidota	c__Bacteroidia	o__Bacteroidales	f__Bacteroidaceae	g__Prevotella	s__Prevotella sp003447235	no	no	none
ntk_p_tau_a_beta_1_42_derived	2258_bin46		var_biomarker ~ var_mb	-0.0192595	0.0670386	-0.28729	0.77389	99.52	0	2272140	d__Bacteria	p__Bacteroidota	c__Bacteroidia	o__Bacteroidales	f__Rikenellaceae	g__Tidjanibacter	s__Tidjanibacter inops	yes	no	propionate
ntk_p_tau_a_beta_1_42_derived	2258_bin46		var_biomarker ~ sex	-0.405844	0.176	-2.30593	0.0211143	99.52	0	2272140	d__Bacteria	p__Bacteroidota	c__Bacteroidia	o__Bacteroidales	f__Rikenellaceae	g__Tidjanibacter	s__Tidjanibacter inops	yes	no	propionate
ntk_p_tau_a_beta_1_42_derived	2258_bin46		var_biomarker ~ var_mb_by_sex	0.229341	0.137493	1.66802	0.0953126	99.52	0	2272140	d__Bacteria	p__Bacteroidota	c__Bacteroidia	o__Bacteroidales	f__Rikenellaceae	g__Tidjanibacter	s__Tidjanibacter inops	yes	no	propionate
ntk_p_tau_a_beta_1_42_derived	2258_bin46		var_biomarker ~ mars_age	0.0261723	0.0118873	2.2017	0.0276865	99.52	0	2272140	d__Bacteria	p__Bacteroidota	c__Bacteroidia	o__Bacteroidales	f__Rikenellaceae	g__Tidjanibacter	s__Tidjanibacter inops	yes	no	propionate
ntk_p_tau_a_beta_1_42_derived	2258_bin46		var_biomarker ~ apoe4	0.640175	0.195496	3.27462	0.00105803	99.52	0	2272140	d__Bacteria	p__Bacteroidota	c__Bacteroidia	o__Bacteroidales	f__Rikenellaceae	g__Tidjanibacter	s__Tidjanibacter inops	yes	no	propionate
ntk_p_tau_a_beta_1_42_derived	2258_bin46		var_biomarker ~ ntk_table	-0.353905	0.178759	-1.97979	0.0477268	99.52	0	2272140	d__Bacteria	p__Bacteroidota	c__Bacteroidia	o__Bacteroidales	f__Rikenellaceae	g__Tidjanibacter	s__Tidjanibacter inops	yes	no	propionate
ntk_p_tau_a_beta_1_42_derived	2258_bin46		var_biomarker ~ bristol_type_1_7	0.0145707	0.0864228	0.168597	0.866113	99.52	0	2272140	d__Bacteria	p__Bacteroidota	c__Bacteroidia	o__Bacteroidales	f__Rikenellaceae	g__Tidjanibacter	s__Tidjanibacter inops	yes	no	propionate
ntk_p_tau_a_beta_1_42_derived	2258_bin58		var_biomarker ~ var_mb	-0.0468442	0.0422521	-1.10868	0.267567	97.27	0	2093002	d__Bacteria	p__Bacillota_A	c__Clostridia	o__Oscillospirales	f__Acutalibacteraceae	g__CAG-177	s__CAG-177 sp003514385	no	no	none
ntk_p_tau_a_beta_1_42_derived	2258_bin58		var_biomarker ~ sex	-0.0513773	0.230025	-0.223355	0.823259	97.27	0	2093002	d__Bacteria	p__Bacillota_A	c__Clostridia	o__Oscillospirales	f__Acutalibacteraceae	g__CAG-177	s__CAG-177 sp003514385	no	no	none
ntk_p_tau_a_beta_1_42_derived	2258_bin58		var_biomarker ~ var_mb_by_sex	0.0524171	0.0579158	0.905056	0.365436	97.27	0	2093002	d__Bacteria	p__Bacillota_A	c__Clostridia	o__Oscillospirales	f__Acutalibacteraceae	g__CAG-177	s__CAG-177 sp003514385	no	no	none
ntk_p_tau_a_beta_1_42_derived	2258_bin58		var_biomarker ~ mars_age	0.0282544	0.0120768	2.33956	0.0193064	97.27	0	2093002	d__Bacteria	p__Bacillota_A	c__Clostridia	o__Oscillospirales	f__Acutalibacteraceae	g__CAG-177	s__CAG-177 sp003514385	no	no	none
ntk_p_tau_a_beta_1_42_derived	2258_bin58		var_biomarker ~ apoe4	0.630953	0.182465	3.45794	0.000544319	97.27	0	2093002	d__Bacteria	p__Bacillota_A	c__Clostridia	o__Oscillospirales	f__Acutalibacteraceae	g__CAG-177	s__CAG-177 sp003514385	no	no	none
ntk_p_tau_a_beta_1_42_derived	2258_bin58		var_biomarker ~ ntk_table	-0.419799	0.183393	-2.28907	0.0220754	97.27	0	2093002	d__Bacteria	p__Bacillota_A	c__Clostridia	o__Oscillospirales	f__Acutalibacteraceae	g__CAG-177	s__CAG-177 sp003514385	no	no	none
ntk_p_tau_a_beta_1_42_derived	2258_bin58		var_biomarker ~ bristol_type_1_7	0.0137959	0.0854168	0.161513	0.87169	97.27	0	2093002	d__Bacteria	p__Bacillota_A	c__Clostridia	o__Oscillospirales	f__Acutalibacteraceae	g__CAG-177	s__CAG-177 sp003514385	no	no	none
ntk_p_tau_a_beta_1_42_derived	2259_bin43		var_biomarker ~ var_mb	0.0775214	0.167744	0.462142	0.643979	92.37	0.97	2444633	d__Bacteria	p__Bacillota_A	c__Clostridia	o__Lachnospirales	f__Lachnospiraceae	g__Dorea	s__Dorea formicigenerans	no	no	none
ntk_p_tau_a_beta_1_42_derived	2259_bin43		var_biomarker ~ sex	0.534273	0.66292	0.80594	0.420278	92.37	0.97	2444633	d__Bacteria	p__Bacillota_A	c__Clostridia	o__Lachnospirales	f__Lachnospiraceae	g__Dorea	s__Dorea formicigenerans	no	no	none
ntk_p_tau_a_beta_1_42_derived	2259_bin43		var_biomarker ~ var_mb_by_sex	-0.29306	0.234404	-1.25024	0.211214	92.37	0.97	2444633	d__Bacteria	p__Bacillota_A	c__Clostridia	o__Lachnospirales	f__Lachnospiraceae	g__Dorea	s__Dorea formicigenerans	no	no	none
ntk_p_tau_a_beta_1_42_derived	2259_bin43		var_biomarker ~ mars_age	0.0250764	0.0121511	2.06372	0.0390445	92.37	0.97	2444633	d__Bacteria	p__Bacillota_A	c__Clostridia	o__Lachnospirales	f__Lachnospiraceae	g__Dorea	s__Dorea formicigenerans	no	no	none
ntk_p_tau_a_beta_1_42_derived	2259_bin43		var_biomarker ~ apoe4	0.639783	0.188997	3.38514	0.000711414	92.37	0.97	2444633	d__Bacteria	p__Bacillota_A	c__Clostridia	o__Lachnospirales	f__Lachnospiraceae	g__Dorea	s__Dorea formicigenerans	no	no	none
ntk_p_tau_a_beta_1_42_derived	2259_bin43		var_biomarker ~ ntk_table	-0.358267	0.177672	-2.01645	0.0437531	92.37	0.97	2444633	d__Bacteria	p__Bacillota_A	c__Clostridia	o__Lachnospirales	f__Lachnospiraceae	g__Dorea	s__Dorea formicigenerans	no	no	none
ntk_p_tau_a_beta_1_42_derived	2259_bin43		var_biomarker ~ bristol_type_1_7	0.0173034	0.0856354	0.202059	0.83987	92.37	0.97	2444633	d__Bacteria	p__Bacillota_A	c__Clostridia	o__Lachnospirales	f__Lachnospiraceae	g__Dorea	s__Dorea formicigenerans	no	no	none
ntk_p_tau_a_beta_1_42_derived	2259_bin59		var_biomarker ~ var_mb	-0.245137	0.108868	-2.25169	0.0243418	91.02	0.45	1963729	d__Bacteria	p__Bacillota_A	c__Clostridia	o__Oscillospirales	f__Ruminococcaceae	g__Faecalibacterium	s__Faecalibacterium duncaniae	no	no	none
ntk_p_tau_a_beta_1_42_derived	2259_bin59		var_biomarker ~ sex	-0.675799	0.303291	-2.22822	0.0258657	91.02	0.45	1963729	d__Bacteria	p__Bacillota_A	c__Clostridia	o__Oscillospirales	f__Ruminococcaceae	g__Faecalibacterium	s__Faecalibacterium duncaniae	no	no	none
ntk_p_tau_a_beta_1_42_derived	2259_bin59		var_biomarker ~ var_mb_by_sex	0.285282	0.131608	2.16766	0.0301842	91.02	0.45	1963729	d__Bacteria	p__Bacillota_A	c__Clostridia	o__Oscillospirales	f__Ruminococcaceae	g__Faecalibacterium	s__Faecalibacterium duncaniae	no	no	none
ntk_p_tau_a_beta_1_42_derived	2259_bin59		var_biomarker ~ mars_age	0.0283955	0.0119313	2.37991	0.0173168	91.02	0.45	1963729	d__Bacteria	p__Bacillota_A	c__Clostridia	o__Oscillospirales	f__Ruminococcaceae	g__Faecalibacterium	s__Faecalibacterium duncaniae	no	no	none
ntk_p_tau_a_beta_1_42_derived	2259_bin59		var_biomarker ~ apoe4	0.71573	0.195479	3.66143	0.000250816	91.02	0.45	1963729	d__Bacteria	p__Bacillota_A	c__Clostridia	o__Oscillospirales	f__Ruminococcaceae	g__Faecalibacterium	s__Faecalibacterium duncaniae	no	no	none
ntk_p_tau_a_beta_1_42_derived	2259_bin59		var_biomarker ~ ntk_table	-0.401907	0.173364	-2.31829	0.0204337	91.02	0.45	1963729	d__Bacteria	p__Bacillota_A	c__Clostridia	o__Oscillospirales	f__Ruminococcaceae	g__Faecalibacterium	s__Faecalibacterium duncaniae	no	no	none
ntk_p_tau_a_beta_1_42_derived	2259_bin59		var_biomarker ~ bristol_type_1_7	0.0393291	0.0821881	0.478526	0.632276	91.02	0.45	1963729	d__Bacteria	p__Bacillota_A	c__Clostridia	o__Oscillospirales	f__Ruminococcaceae	g__Faecalibacterium	s__Faecalibacterium duncaniae	no	no	none
ntk_p_tau_a_beta_1_42_derived	2259_bin62		var_biomarker ~ var_mb	0.396783	0.177899	2.23038	0.0257222	94.6	1.1	1832983	d__Bacteria	p__Bacillota_C	c__Negativicutes	o__Acidaminococcales	f__Acidaminococcaceae	g__Phascolarctobacterium_A	s__Phascolarctobacterium_A sp900552855	no	no	none
ntk_p_tau_a_beta_1_42_derived	2259_bin62		var_biomarker ~ sex	-1.65533	0.762876	-2.16985	0.0300181	94.6	1.1	1832983	d__Bacteria	p__Bacillota_C	c__Negativicutes	o__Acidaminococcales	f__Acidaminococcaceae	g__Phascolarctobacterium_A	s__Phascolarctobacterium_A sp900552855	no	no	none
ntk_p_tau_a_beta_1_42_derived	2259_bin62		var_biomarker ~ var_mb_by_sex	-0.353011	0.182709	-1.93209	0.0533481	94.6	1.1	1832983	d__Bacteria	p__Bacillota_C	c__Negativicutes	o__Acidaminococcales	f__Acidaminococcaceae	g__Phascolarctobacterium_A	s__Phascolarctobacterium_A sp900552855	no	no	none
ntk_p_tau_a_beta_1_42_derived	2259_bin62		var_biomarker ~ mars_age	0.0263053	0.0120891	2.17595	0.029559	94.6	1.1	1832983	d__Bacteria	p__Bacillota_C	c__Negativicutes	o__Acidaminococcales	f__Acidaminococcaceae	g__Phascolarctobacterium_A	s__Phascolarctobacterium_A sp900552855	no	no	none
ntk_p_tau_a_beta_1_42_derived	2259_bin62		var_biomarker ~ apoe4	0.704632	0.182351	3.86416	0.000111474	94.6	1.1	1832983	d__Bacteria	p__Bacillota_C	c__Negativicutes	o__Acidaminococcales	f__Acidaminococcaceae	g__Phascolarctobacterium_A	s__Phascolarctobacterium_A sp900552855	no	no	none
ntk_p_tau_a_beta_1_42_derived	2259_bin62		var_biomarker ~ ntk_table	-0.409127	0.162724	-2.51423	0.0119291	94.6	1.1	1832983	d__Bacteria	p__Bacillota_C	c__Negativicutes	o__Acidaminococcales	f__Acidaminococcaceae	g__Phascolarctobacterium_A	s__Phascolarctobacterium_A sp900552855	no	no	none
ntk_p_tau_a_beta_1_42_derived	2259_bin62		var_biomarker ~ bristol_type_1_7	0.00322776	0.0870937	0.0370607	0.970437	94.6	1.1	1832983	d__Bacteria	p__Bacillota_C	c__Negativicutes	o__Acidaminococcales	f__Acidaminococcaceae	g__Phascolarctobacterium_A	s__Phascolarctobacterium_A sp900552855	no	no	none
ntk_p_tau_a_beta_1_42_derived	2260_bin25		var_biomarker ~ var_mb	0.0333958	0.0459394	0.726954	0.467254	98.66	0	1982717	d__Bacteria	p__Bacillota_A	c__Clostridia	o__Oscillospirales	f__Acutalibacteraceae	g__Eubacterium_R	s__Eubacterium_R sp000436835	no	no	none
ntk_p_tau_a_beta_1_42_derived	2260_bin25		var_biomarker ~ sex	-0.385501	0.303791	-1.26897	0.204453	98.66	0	1982717	d__Bacteria	p__Bacillota_A	c__Clostridia	o__Oscillospirales	f__Acutalibacteraceae	g__Eubacterium_R	s__Eubacterium_R sp000436835	no	no	none
ntk_p_tau_a_beta_1_42_derived	2260_bin25		var_biomarker ~ var_mb_by_sex	-0.0410408	0.0669772	-0.612758	0.540036	98.66	0	1982717	d__Bacteria	p__Bacillota_A	c__Clostridia	o__Oscillospirales	f__Acutalibacteraceae	g__Eubacterium_R	s__Eubacterium_R sp000436835	no	no	none
ntk_p_tau_a_beta_1_42_derived	2260_bin25		var_biomarker ~ mars_age	0.0255975	0.0117662	2.17551	0.0295919	98.66	0	1982717	d__Bacteria	p__Bacillota_A	c__Clostridia	o__Oscillospirales	f__Acutalibacteraceae	g__Eubacterium_R	s__Eubacterium_R sp000436835	no	no	none
ntk_p_tau_a_beta_1_42_derived	2260_bin25		var_biomarker ~ apoe4	0.627983	0.193886	3.23894	0.00119976	98.66	0	1982717	d__Bacteria	p__Bacillota_A	c__Clostridia	o__Oscillospirales	f__Acutalibacteraceae	g__Eubacterium_R	s__Eubacterium_R sp000436835	no	no	none
ntk_p_tau_a_beta_1_42_derived	2260_bin25		var_biomarker ~ ntk_table	-0.385523	0.172028	-2.24105	0.0250228	98.66	0	1982717	d__Bacteria	p__Bacillota_A	c__Clostridia	o__Oscillospirales	f__Acutalibacteraceae	g__Eubacterium_R	s__Eubacterium_R sp000436835	no	no	none
ntk_p_tau_a_beta_1_42_derived	2260_bin25		var_biomarker ~ bristol_type_1_7	0.0181898	0.0853109	0.213218	0.831157	98.66	0	1982717	d__Bacteria	p__Bacillota_A	c__Clostridia	o__Oscillospirales	f__Acutalibacteraceae	g__Eubacterium_R	s__Eubacterium_R sp000436835	no	no	none
ntk_p_tau_a_beta_1_42_derived	2260_bin36		var_biomarker ~ var_mb	0.0483417	0.139768	0.345871	0.72944	94.3	1.58	3213235	d__Bacteria	p__Bacillota_A	c__Clostridia	o__Lachnospirales	f__Lachnospiraceae	g__KLE1615	s__KLE1615 sp900066985	no	no	none
ntk_p_tau_a_beta_1_42_derived	2260_bin36		var_biomarker ~ sex	0.565785	0.713809	0.792627	0.427995	94.3	1.58	3213235	d__Bacteria	p__Bacillota_A	c__Clostridia	o__Lachnospirales	f__Lachnospiraceae	g__KLE1615	s__KLE1615 sp900066985	no	no	none
ntk_p_tau_a_beta_1_42_derived	2260_bin36		var_biomarker ~ var_mb_by_sex	-0.317242	0.260612	-1.2173	0.223492	94.3	1.58	3213235	d__Bacteria	p__Bacillota_A	c__Clostridia	o__Lachnospirales	f__Lachnospiraceae	g__KLE1615	s__KLE1615 sp900066985	no	no	none
ntk_p_tau_a_beta_1_42_derived	2260_bin36		var_biomarker ~ mars_age	0.0264471	0.0127225	2.07877	0.0376389	94.3	1.58	3213235	d__Bacteria	p__Bacillota_A	c__Clostridia	o__Lachnospirales	f__Lachnospiraceae	g__KLE1615	s__KLE1615 sp900066985	no	no	none
ntk_p_tau_a_beta_1_42_derived	2260_bin36		var_biomarker ~ apoe4	0.649663	0.190024	3.41884	0.000628888	94.3	1.58	3213235	d__Bacteria	p__Bacillota_A	c__Clostridia	o__Lachnospirales	f__Lachnospiraceae	g__KLE1615	s__KLE1615 sp900066985	no	no	none
ntk_p_tau_a_beta_1_42_derived	2260_bin36		var_biomarker ~ ntk_table	-0.3825	0.186309	-2.05305	0.0400682	94.3	1.58	3213235	d__Bacteria	p__Bacillota_A	c__Clostridia	o__Lachnospirales	f__Lachnospiraceae	g__KLE1615	s__KLE1615 sp900066985	no	no	none
ntk_p_tau_a_beta_1_42_derived	2260_bin36		var_biomarker ~ bristol_type_1_7	0.00899345	0.0855526	0.105122	0.916279	94.3	1.58	3213235	d__Bacteria	p__Bacillota_A	c__Clostridia	o__Lachnospirales	f__Lachnospiraceae	g__KLE1615	s__KLE1615 sp900066985	no	no	none
ntk_p_tau_a_beta_1_42_derived	2260_bin68		var_biomarker ~ var_mb	-0.121508	0.0716706	-1.69537	0.0900051	95.42	0.67	1687171	d__Bacteria	p__Bacillota_A	c__Clostridia	o__Oscillospirales	f__Oscillospiraceae	g__ER4	s__ER4 sp003522105	no	no	none
ntk_p_tau_a_beta_1_42_derived	2260_bin68		var_biomarker ~ sex	-0.17609	0.228677	-0.770036	0.441279	95.42	0.67	1687171	d__Bacteria	p__Bacillota_A	c__Clostridia	o__Oscillospirales	f__Oscillospiraceae	g__ER4	s__ER4 sp003522105	no	no	none
ntk_p_tau_a_beta_1_42_derived	2260_bin68		var_biomarker ~ var_mb_by_sex	0.0772943	0.114626	0.674315	0.500111	95.42	0.67	1687171	d__Bacteria	p__Bacillota_A	c__Clostridia	o__Oscillospirales	f__Oscillospiraceae	g__ER4	s__ER4 sp003522105	no	no	none
ntk_p_tau_a_beta_1_42_derived	2260_bin68		var_biomarker ~ mars_age	0.0280058	0.011809	2.37156	0.0177131	95.42	0.67	1687171	d__Bacteria	p__Bacillota_A	c__Clostridia	o__Oscillospirales	f__Oscillospiraceae	g__ER4	s__ER4 sp003522105	no	no	none
ntk_p_tau_a_beta_1_42_derived	2260_bin68		var_biomarker ~ apoe4	0.657237	0.186681	3.52065	0.000430494	95.42	0.67	1687171	d__Bacteria	p__Bacillota_A	c__Clostridia	o__Oscillospirales	f__Oscillospiraceae	g__ER4	s__ER4 sp003522105	no	no	none
ntk_p_tau_a_beta_1_42_derived	2260_bin68		var_biomarker ~ ntk_table	-0.406072	0.181835	-2.23319	0.0255362	95.42	0.67	1687171	d__Bacteria	p__Bacillota_A	c__Clostridia	o__Oscillospirales	f__Oscillospiraceae	g__ER4	s__ER4 sp003522105	no	no	none
ntk_p_tau_a_beta_1_42_derived	2260_bin68		var_biomarker ~ bristol_type_1_7	0.0148804	0.0869922	0.171054	0.864181	95.42	0.67	1687171	d__Bacteria	p__Bacillota_A	c__Clostridia	o__Oscillospirales	f__Oscillospiraceae	g__ER4	s__ER4 sp003522105	no	no	none
ntk_p_tau_a_beta_1_42_derived	2260_bin7		var_biomarker ~ var_mb	-0.0368281	0.0805805	-0.457035	0.647646	93.74	0.89	1986248	d__Bacteria	p__Bacillota_A	c__Clostridia	o__Oscillospirales	f__CAG-272	g__UMGS1312	s__UMGS1312 sp900550625	no	no	none
ntk_p_tau_a_beta_1_42_derived	2260_bin7		var_biomarker ~ sex	-0.231755	0.166792	-1.38948	0.164687	93.74	0.89	1986248	d__Bacteria	p__Bacillota_A	c__Clostridia	o__Oscillospirales	f__CAG-272	g__UMGS1312	s__UMGS1312 sp900550625	no	no	none
ntk_p_tau_a_beta_1_42_derived	2260_bin7		var_biomarker ~ var_mb_by_sex	0.142025	0.157924	0.899326	0.368479	93.74	0.89	1986248	d__Bacteria	p__Bacillota_A	c__Clostridia	o__Oscillospirales	f__CAG-272	g__UMGS1312	s__UMGS1312 sp900550625	no	no	none
ntk_p_tau_a_beta_1_42_derived	2260_bin7		var_biomarker ~ mars_age	0.0282211	0.0125118	2.25556	0.0240981	93.74	0.89	1986248	d__Bacteria	p__Bacillota_A	c__Clostridia	o__Oscillospirales	f__CAG-272	g__UMGS1312	s__UMGS1312 sp900550625	no	no	none
ntk_p_tau_a_beta_1_42_derived	2260_bin7		var_biomarker ~ apoe4	0.643389	0.194903	3.30107	0.00096316	93.74	0.89	1986248	d__Bacteria	p__Bacillota_A	c__Clostridia	o__Oscillospirales	f__CAG-272	g__UMGS1312	s__UMGS1312 sp900550625	no	no	none
ntk_p_tau_a_beta_1_42_derived	2260_bin7		var_biomarker ~ ntk_table	-0.400753	0.16992	-2.35849	0.0183496	93.74	0.89	1986248	d__Bacteria	p__Bacillota_A	c__Clostridia	o__Oscillospirales	f__CAG-272	g__UMGS1312	s__UMGS1312 sp900550625	no	no	none
ntk_p_tau_a_beta_1_42_derived	2260_bin7		var_biomarker ~ bristol_type_1_7	0.0117556	0.0911844	0.128921	0.89742	93.74	0.89	1986248	d__Bacteria	p__Bacillota_A	c__Clostridia	o__Oscillospirales	f__CAG-272	g__UMGS1312	s__UMGS1312 sp900550625	no	no	none
ntk_p_tau_a_beta_1_42_derived	2260_bin91		var_biomarker ~ var_mb	-0.0071982	0.0572222	-0.125794	0.899895	97.27	0	2127819	d__Bacteria	p__Bacillota_A	c__Clostridia	o__Oscillospirales	f__Acutalibacteraceae	g__CAG-177	s__CAG-177 sp003514385	no	no	none
ntk_p_tau_a_beta_1_42_derived	2260_bin91		var_biomarker ~ sex	-0.165884	0.266512	-0.622428	0.53366	97.27	0	2127819	d__Bacteria	p__Bacillota_A	c__Clostridia	o__Oscillospirales	f__Acutalibacteraceae	g__CAG-177	s__CAG-177 sp003514385	no	no	none
ntk_p_tau_a_beta_1_42_derived	2260_bin91		var_biomarker ~ var_mb_by_sex	0.0324192	0.068538	0.47301	0.636206	97.27	0	2127819	d__Bacteria	p__Bacillota_A	c__Clostridia	o__Oscillospirales	f__Acutalibacteraceae	g__CAG-177	s__CAG-177 sp003514385	no	no	none
ntk_p_tau_a_beta_1_42_derived	2260_bin91		var_biomarker ~ mars_age	0.0266276	0.0121714	2.18771	0.0286904	97.27	0	2127819	d__Bacteria	p__Bacillota_A	c__Clostridia	o__Oscillospirales	f__Acutalibacteraceae	g__CAG-177	s__CAG-177 sp003514385	no	no	none
ntk_p_tau_a_beta_1_42_derived	2260_bin91		var_biomarker ~ apoe4	0.639935	0.189259	3.38126	0.000721541	97.27	0	2127819	d__Bacteria	p__Bacillota_A	c__Clostridia	o__Oscillospirales	f__Acutalibacteraceae	g__CAG-177	s__CAG-177 sp003514385	no	no	none
ntk_p_tau_a_beta_1_42_derived	2260_bin91		var_biomarker ~ ntk_table	-0.396727	0.173925	-2.28102	0.0225474	97.27	0	2127819	d__Bacteria	p__Bacillota_A	c__Clostridia	o__Oscillospirales	f__Acutalibacteraceae	g__CAG-177	s__CAG-177 sp003514385	no	no	none
ntk_p_tau_a_beta_1_42_derived	2260_bin91		var_biomarker ~ bristol_type_1_7	0.0191543	0.0905876	0.211445	0.83254	97.27	0	2127819	d__Bacteria	p__Bacillota_A	c__Clostridia	o__Oscillospirales	f__Acutalibacteraceae	g__CAG-177	s__CAG-177 sp003514385	no	no	none
ntk_p_tau_a_beta_1_42_derived	2261_bin36		var_biomarker ~ var_mb	-0.111115	0.0900455	-1.23398	0.21721	99.52	0.48	2070555	d__Bacteria	p__Bacteroidota	c__Bacteroidia	o__Bacteroidales	f__Rikenellaceae	g__Alistipes	s__Alistipes putredinis	yes	no	propionate
ntk_p_tau_a_beta_1_42_derived	2261_bin36		var_biomarker ~ sex	-0.734127	0.382904	-1.91726	0.0552049	99.52	0.48	2070555	d__Bacteria	p__Bacteroidota	c__Bacteroidia	o__Bacteroidales	f__Rikenellaceae	g__Alistipes	s__Alistipes putredinis	yes	no	propionate
ntk_p_tau_a_beta_1_42_derived	2261_bin36		var_biomarker ~ var_mb_by_sex	0.139653	0.10491	1.33117	0.183135	99.52	0.48	2070555	d__Bacteria	p__Bacteroidota	c__Bacteroidia	o__Bacteroidales	f__Rikenellaceae	g__Alistipes	s__Alistipes putredinis	yes	no	propionate
ntk_p_tau_a_beta_1_42_derived	2261_bin36		var_biomarker ~ mars_age	0.028105	0.0129644	2.16786	0.0301691	99.52	0.48	2070555	d__Bacteria	p__Bacteroidota	c__Bacteroidia	o__Bacteroidales	f__Rikenellaceae	g__Alistipes	s__Alistipes putredinis	yes	no	propionate
ntk_p_tau_a_beta_1_42_derived	2261_bin36		var_biomarker ~ apoe4	0.667341	0.190225	3.50816	0.000451222	99.52	0.48	2070555	d__Bacteria	p__Bacteroidota	c__Bacteroidia	o__Bacteroidales	f__Rikenellaceae	g__Alistipes	s__Alistipes putredinis	yes	no	propionate
ntk_p_tau_a_beta_1_42_derived	2261_bin36		var_biomarker ~ ntk_table	-0.365109	0.167726	-2.17682	0.0294938	99.52	0.48	2070555	d__Bacteria	p__Bacteroidota	c__Bacteroidia	o__Bacteroidales	f__Rikenellaceae	g__Alistipes	s__Alistipes putredinis	yes	no	propionate
ntk_p_tau_a_beta_1_42_derived	2261_bin36		var_biomarker ~ bristol_type_1_7	0.0224451	0.0871527	0.257538	0.796763	99.52	0.48	2070555	d__Bacteria	p__Bacteroidota	c__Bacteroidia	o__Bacteroidales	f__Rikenellaceae	g__Alistipes	s__Alistipes putredinis	yes	no	propionate
ntk_p_tau_a_beta_1_42_derived	2261_bin52		var_biomarker ~ var_mb	-0.0837645	0.0553082	-1.5145	0.129898	96.7	0.71	2068110	d__Bacteria	p__Bacillota	c__Bacilli	o__Erysipelotrichales	f__Erysipelotrichaceae	g__Holdemanella	s__Holdemanella sp900556915	no	no	none
ntk_p_tau_a_beta_1_42_derived	2261_bin52		var_biomarker ~ sex	-0.650683	0.271452	-2.39705	0.0165278	96.7	0.71	2068110	d__Bacteria	p__Bacillota	c__Bacilli	o__Erysipelotrichales	f__Erysipelotrichaceae	g__Holdemanella	s__Holdemanella sp900556915	no	no	none
ntk_p_tau_a_beta_1_42_derived	2261_bin52		var_biomarker ~ var_mb_by_sex	0.203519	0.120442	1.68978	0.0910706	96.7	0.71	2068110	d__Bacteria	p__Bacillota	c__Bacilli	o__Erysipelotrichales	f__Erysipelotrichaceae	g__Holdemanella	s__Holdemanella sp900556915	no	no	none
ntk_p_tau_a_beta_1_42_derived	2261_bin52		var_biomarker ~ mars_age	0.028722	0.0121189	2.37001	0.0177875	96.7	0.71	2068110	d__Bacteria	p__Bacillota	c__Bacilli	o__Erysipelotrichales	f__Erysipelotrichaceae	g__Holdemanella	s__Holdemanella sp900556915	no	no	none
ntk_p_tau_a_beta_1_42_derived	2261_bin52		var_biomarker ~ apoe4	0.659314	0.187738	3.51188	0.000444949	96.7	0.71	2068110	d__Bacteria	p__Bacillota	c__Bacilli	o__Erysipelotrichales	f__Erysipelotrichaceae	g__Holdemanella	s__Holdemanella sp900556915	no	no	none
ntk_p_tau_a_beta_1_42_derived	2261_bin52		var_biomarker ~ ntk_table	-0.396426	0.16582	-2.3907	0.0168162	96.7	0.71	2068110	d__Bacteria	p__Bacillota	c__Bacilli	o__Erysipelotrichales	f__Erysipelotrichaceae	g__Holdemanella	s__Holdemanella sp900556915	no	no	none
ntk_p_tau_a_beta_1_42_derived	2261_bin52		var_biomarker ~ bristol_type_1_7	0.0214304	0.0872373	0.245657	0.805948	96.7	0.71	2068110	d__Bacteria	p__Bacillota	c__Bacilli	o__Erysipelotrichales	f__Erysipelotrichaceae	g__Holdemanella	s__Holdemanella sp900556915	no	no	none
ntk_p_tau_a_beta_1_42_derived	2262_bin19		var_biomarker ~ var_mb	-0.0633489	0.096209	-0.658451	0.510248	97.47	0	2733936	d__Bacteria	p__Bacillota_A	c__Clostridia	o__Lachnospirales	f__Lachnospiraceae	g__Copromonas	s__Copromonas sp900066535	no	yes	butyrate
ntk_p_tau_a_beta_1_42_derived	2262_bin19		var_biomarker ~ sex	-0.20415	0.1896	-1.07674	0.281597	97.47	0	2733936	d__Bacteria	p__Bacillota_A	c__Clostridia	o__Lachnospirales	f__Lachnospiraceae	g__Copromonas	s__Copromonas sp900066535	no	yes	butyrate
ntk_p_tau_a_beta_1_42_derived	2262_bin19		var_biomarker ~ var_mb_by_sex	-0.0184074	0.131051	-0.14046	0.888296	97.47	0	2733936	d__Bacteria	p__Bacillota_A	c__Clostridia	o__Lachnospirales	f__Lachnospiraceae	g__Copromonas	s__Copromonas sp900066535	no	yes	butyrate
ntk_p_tau_a_beta_1_42_derived	2262_bin19		var_biomarker ~ mars_age	0.023346	0.0132068	1.76773	0.0771056	97.47	0	2733936	d__Bacteria	p__Bacillota_A	c__Clostridia	o__Lachnospirales	f__Lachnospiraceae	g__Copromonas	s__Copromonas sp900066535	no	yes	butyrate
ntk_p_tau_a_beta_1_42_derived	2262_bin19		var_biomarker ~ apoe4	0.645546	0.192473	3.35396	0.000796635	97.47	0	2733936	d__Bacteria	p__Bacillota_A	c__Clostridia	o__Lachnospirales	f__Lachnospiraceae	g__Copromonas	s__Copromonas sp900066535	no	yes	butyrate
ntk_p_tau_a_beta_1_42_derived	2262_bin19		var_biomarker ~ ntk_table	-0.400075	0.162099	-2.4681	0.0135833	97.47	0	2733936	d__Bacteria	p__Bacillota_A	c__Clostridia	o__Lachnospirales	f__Lachnospiraceae	g__Copromonas	s__Copromonas sp900066535	no	yes	butyrate
ntk_p_tau_a_beta_1_42_derived	2262_bin19		var_biomarker ~ bristol_type_1_7	0.0351474	0.104432	0.336559	0.73645	97.47	0	2733936	d__Bacteria	p__Bacillota_A	c__Clostridia	o__Lachnospirales	f__Lachnospiraceae	g__Copromonas	s__Copromonas sp900066535	no	yes	butyrate
ntk_p_tau_a_beta_1_42_derived	2262_bin20		var_biomarker ~ var_mb	0.127268	0.114111	1.11529	0.264725	94.58	0	2483107	d__Bacteria	p__Bacillota_A	c__Clostridia	o__Lachnospirales	f__Lachnospiraceae	g__Faecalimonas	s__Faecalimonas sp900556835	no	no	none
ntk_p_tau_a_beta_1_42_derived	2262_bin20		var_biomarker ~ sex	-0.170117	0.229847	-0.740132	0.45922	94.58	0	2483107	d__Bacteria	p__Bacillota_A	c__Clostridia	o__Lachnospirales	f__Lachnospiraceae	g__Faecalimonas	s__Faecalimonas sp900556835	no	no	none
ntk_p_tau_a_beta_1_42_derived	2262_bin20		var_biomarker ~ var_mb_by_sex	-0.104682	0.176615	-0.592711	0.553374	94.58	0	2483107	d__Bacteria	p__Bacillota_A	c__Clostridia	o__Lachnospirales	f__Lachnospiraceae	g__Faecalimonas	s__Faecalimonas sp900556835	no	no	none
ntk_p_tau_a_beta_1_42_derived	2262_bin20		var_biomarker ~ mars_age	0.027788	0.011963	2.32284	0.0201879	94.58	0	2483107	d__Bacteria	p__Bacillota_A	c__Clostridia	o__Lachnospirales	f__Lachnospiraceae	g__Faecalimonas	s__Faecalimonas sp900556835	no	no	none
ntk_p_tau_a_beta_1_42_derived	2262_bin20		var_biomarker ~ apoe4	0.650341	0.189735	3.42763	0.000608884	94.58	0	2483107	d__Bacteria	p__Bacillota_A	c__Clostridia	o__Lachnospirales	f__Lachnospiraceae	g__Faecalimonas	s__Faecalimonas sp900556835	no	no	none
ntk_p_tau_a_beta_1_42_derived	2262_bin20		var_biomarker ~ ntk_table	-0.446926	0.173736	-2.57244	0.0100984	94.58	0	2483107	d__Bacteria	p__Bacillota_A	c__Clostridia	o__Lachnospirales	f__Lachnospiraceae	g__Faecalimonas	s__Faecalimonas sp900556835	no	no	none
ntk_p_tau_a_beta_1_42_derived	2262_bin20		var_biomarker ~ bristol_type_1_7	0.0201503	0.0869075	0.23186	0.816647	94.58	0	2483107	d__Bacteria	p__Bacillota_A	c__Clostridia	o__Lachnospirales	f__Lachnospiraceae	g__Faecalimonas	s__Faecalimonas sp900556835	no	no	none
ntk_p_tau_a_beta_1_42_derived	2262_bin37		var_biomarker ~ var_mb	0.0343952	0.0714654	0.481285	0.630314	97.84	1.42	1708141	d__Bacteria	p__Bacillota	c__Bacilli	o__Erysipelotrichales	f__Erysipelotrichaceae	g__Faecalitalea	s__Faecalitalea cylindroides	no	no	none
ntk_p_tau_a_beta_1_42_derived	2262_bin37		var_biomarker ~ sex	-0.228921	0.161733	-1.41543	0.156944	97.84	1.42	1708141	d__Bacteria	p__Bacillota	c__Bacilli	o__Erysipelotrichales	f__Erysipelotrichaceae	g__Faecalitalea	s__Faecalitalea cylindroides	no	no	none
ntk_p_tau_a_beta_1_42_derived	2262_bin37		var_biomarker ~ var_mb_by_sex	-0.231522	0.141082	-1.64104	0.100788	97.84	1.42	1708141	d__Bacteria	p__Bacillota	c__Bacilli	o__Erysipelotrichales	f__Erysipelotrichaceae	g__Faecalitalea	s__Faecalitalea cylindroides	no	no	none
ntk_p_tau_a_beta_1_42_derived	2262_bin37		var_biomarker ~ mars_age	0.0255174	0.0114799	2.22279	0.0262297	97.84	1.42	1708141	d__Bacteria	p__Bacillota	c__Bacilli	o__Erysipelotrichales	f__Erysipelotrichaceae	g__Faecalitalea	s__Faecalitalea cylindroides	no	no	none
ntk_p_tau_a_beta_1_42_derived	2262_bin37		var_biomarker ~ apoe4	0.699466	0.196301	3.56324	0.000366306	97.84	1.42	1708141	d__Bacteria	p__Bacillota	c__Bacilli	o__Erysipelotrichales	f__Erysipelotrichaceae	g__Faecalitalea	s__Faecalitalea cylindroides	no	no	none
ntk_p_tau_a_beta_1_42_derived	2262_bin37		var_biomarker ~ ntk_table	-0.395165	0.162382	-2.43356	0.0149512	97.84	1.42	1708141	d__Bacteria	p__Bacillota	c__Bacilli	o__Erysipelotrichales	f__Erysipelotrichaceae	g__Faecalitalea	s__Faecalitalea cylindroides	no	no	none
ntk_p_tau_a_beta_1_42_derived	2262_bin37		var_biomarker ~ bristol_type_1_7	0.0263783	0.0894832	0.294785	0.768158	97.84	1.42	1708141	d__Bacteria	p__Bacillota	c__Bacilli	o__Erysipelotrichales	f__Erysipelotrichaceae	g__Faecalitalea	s__Faecalitalea cylindroides	no	no	none
ntk_p_tau_a_beta_1_42_derived	2262_bin66		var_biomarker ~ var_mb	-0.00189639	0.0302451	-0.0627007	0.950005	98.92	0	1843522	d__Bacteria	p__Pseudomonadota	c__Alphaproteobacteria	o__RF32	f__CAG-239	g__CAZU01	s__CAZU01 sp000432275	no	no	none
ntk_p_tau_a_beta_1_42_derived	2262_bin66		var_biomarker ~ sex	0.00651338	0.394349	0.0165168	0.986822	98.92	0	1843522	d__Bacteria	p__Pseudomonadota	c__Alphaproteobacteria	o__RF32	f__CAG-239	g__CAZU01	s__CAZU01 sp000432275	no	no	none
ntk_p_tau_a_beta_1_42_derived	2262_bin66		var_biomarker ~ var_mb_by_sex	0.0497214	0.0688221	0.722463	0.47001	98.92	0	1843522	d__Bacteria	p__Pseudomonadota	c__Alphaproteobacteria	o__RF32	f__CAG-239	g__CAZU01	s__CAZU01 sp000432275	no	no	none
ntk_p_tau_a_beta_1_42_derived	2262_bin66		var_biomarker ~ mars_age	0.0261841	0.0122785	2.13251	0.0329646	98.92	0	1843522	d__Bacteria	p__Pseudomonadota	c__Alphaproteobacteria	o__RF32	f__CAG-239	g__CAZU01	s__CAZU01 sp000432275	no	no	none
ntk_p_tau_a_beta_1_42_derived	2262_bin66		var_biomarker ~ apoe4	0.658851	0.18967	3.47367	0.000513387	98.92	0	1843522	d__Bacteria	p__Pseudomonadota	c__Alphaproteobacteria	o__RF32	f__CAG-239	g__CAZU01	s__CAZU01 sp000432275	no	no	none
ntk_p_tau_a_beta_1_42_derived	2262_bin66		var_biomarker ~ ntk_table	-0.376558	0.167185	-2.25235	0.0243004	98.92	0	1843522	d__Bacteria	p__Pseudomonadota	c__Alphaproteobacteria	o__RF32	f__CAG-239	g__CAZU01	s__CAZU01 sp000432275	no	no	none
ntk_p_tau_a_beta_1_42_derived	2262_bin66		var_biomarker ~ bristol_type_1_7	0.0189539	0.0869216	0.218057	0.827385	98.92	0	1843522	d__Bacteria	p__Pseudomonadota	c__Alphaproteobacteria	o__RF32	f__CAG-239	g__CAZU01	s__CAZU01 sp000432275	no	no	none
ntk_p_tau_a_beta_1_42_derived	2262_bin71		var_biomarker ~ var_mb	0.0713134	0.0575187	1.23983	0.215038	100	0.7	3243700	d__Bacteria	p__Bacillota_A	c__Clostridia	o__Peptostreptococcales	f__Peptostreptococcaceae	g__Intestinibacter	s__Intestinibacter bartlettii	no	no	none
ntk_p_tau_a_beta_1_42_derived	2262_bin71		var_biomarker ~ sex	-0.226713	0.165248	-1.37195	0.170077	100	0.7	3243700	d__Bacteria	p__Bacillota_A	c__Clostridia	o__Peptostreptococcales	f__Peptostreptococcaceae	g__Intestinibacter	s__Intestinibacter bartlettii	no	no	none
ntk_p_tau_a_beta_1_42_derived	2262_bin71		var_biomarker ~ var_mb_by_sex	-0.0531778	0.106988	-0.497044	0.619158	100	0.7	3243700	d__Bacteria	p__Bacillota_A	c__Clostridia	o__Peptostreptococcales	f__Peptostreptococcaceae	g__Intestinibacter	s__Intestinibacter bartlettii	no	no	none
ntk_p_tau_a_beta_1_42_derived	2262_bin71		var_biomarker ~ mars_age	0.0273487	0.0118646	2.30507	0.0211627	100	0.7	3243700	d__Bacteria	p__Bacillota_A	c__Clostridia	o__Peptostreptococcales	f__Peptostreptococcaceae	g__Intestinibacter	s__Intestinibacter bartlettii	no	no	none
ntk_p_tau_a_beta_1_42_derived	2262_bin71		var_biomarker ~ apoe4	0.634061	0.182461	3.47504	0.00051077	100	0.7	3243700	d__Bacteria	p__Bacillota_A	c__Clostridia	o__Peptostreptococcales	f__Peptostreptococcaceae	g__Intestinibacter	s__Intestinibacter bartlettii	no	no	none
ntk_p_tau_a_beta_1_42_derived	2262_bin71		var_biomarker ~ ntk_table	-0.370105	0.168838	-2.19207	0.0283746	100	0.7	3243700	d__Bacteria	p__Bacillota_A	c__Clostridia	o__Peptostreptococcales	f__Peptostreptococcaceae	g__Intestinibacter	s__Intestinibacter bartlettii	no	no	none
ntk_p_tau_a_beta_1_42_derived	2262_bin71		var_biomarker ~ bristol_type_1_7	0.0286479	0.0852647	0.335988	0.73688	100	0.7	3243700	d__Bacteria	p__Bacillota_A	c__Clostridia	o__Peptostreptococcales	f__Peptostreptococcaceae	g__Intestinibacter	s__Intestinibacter bartlettii	no	no	none
ntk_p_tau_a_beta_1_42_derived	2264_bin26		var_biomarker ~ var_mb	-0.0395029	0.138871	-0.284458	0.776059	98.07	0	2261144	d__Bacteria	p__Bacillota_A	c__Clostridia	o__Lachnospirales	f__Lachnospiraceae	g__Agathobacter	s__Agathobacter rectalis	no	yes	butyrate
ntk_p_tau_a_beta_1_42_derived	2264_bin26		var_biomarker ~ sex	-0.161056	0.394948	-0.40779	0.683428	98.07	0	2261144	d__Bacteria	p__Bacillota_A	c__Clostridia	o__Lachnospirales	f__Lachnospiraceae	g__Agathobacter	s__Agathobacter rectalis	no	yes	butyrate
ntk_p_tau_a_beta_1_42_derived	2264_bin26		var_biomarker ~ var_mb_by_sex	-0.0346004	0.164135	-0.210805	0.83304	98.07	0	2261144	d__Bacteria	p__Bacillota_A	c__Clostridia	o__Lachnospirales	f__Lachnospiraceae	g__Agathobacter	s__Agathobacter rectalis	no	yes	butyrate
ntk_p_tau_a_beta_1_42_derived	2264_bin26		var_biomarker ~ mars_age	0.0271597	0.0117134	2.31868	0.0204121	98.07	0	2261144	d__Bacteria	p__Bacillota_A	c__Clostridia	o__Lachnospirales	f__Lachnospiraceae	g__Agathobacter	s__Agathobacter rectalis	no	yes	butyrate
ntk_p_tau_a_beta_1_42_derived	2264_bin26		var_biomarker ~ apoe4	0.671761	0.201259	3.3378	0.00084444	98.07	0	2261144	d__Bacteria	p__Bacillota_A	c__Clostridia	o__Lachnospirales	f__Lachnospiraceae	g__Agathobacter	s__Agathobacter rectalis	no	yes	butyrate
ntk_p_tau_a_beta_1_42_derived	2264_bin26		var_biomarker ~ ntk_table	-0.388558	0.171292	-2.2684	0.023305	98.07	0	2261144	d__Bacteria	p__Bacillota_A	c__Clostridia	o__Lachnospirales	f__Lachnospiraceae	g__Agathobacter	s__Agathobacter rectalis	no	yes	butyrate
ntk_p_tau_a_beta_1_42_derived	2264_bin26		var_biomarker ~ bristol_type_1_7	0.0194713	0.085209	0.228512	0.819248	98.07	0	2261144	d__Bacteria	p__Bacillota_A	c__Clostridia	o__Lachnospirales	f__Lachnospiraceae	g__Agathobacter	s__Agathobacter rectalis	no	yes	butyrate
ntk_p_tau_a_beta_1_42_derived	2264_bin34		var_biomarker ~ var_mb	-0.00497631	0.0957943	-0.0519479	0.95857	95.71	0.19	4525214	d__Bacteria	p__Bacteroidota	c__Bacteroidia	o__Bacteroidales	f__Tannerellaceae	g__Parabacteroides	s__Parabacteroides distasonis	yes	no	propionate
ntk_p_tau_a_beta_1_42_derived	2264_bin34		var_biomarker ~ sex	-0.171775	0.260636	-0.659061	0.509857	95.71	0.19	4525214	d__Bacteria	p__Bacteroidota	c__Bacteroidia	o__Bacteroidales	f__Tannerellaceae	g__Parabacteroides	s__Parabacteroides distasonis	yes	no	propionate
ntk_p_tau_a_beta_1_42_derived	2264_bin34		var_biomarker ~ var_mb_by_sex	-0.045815	0.11399	-0.401921	0.687742	95.71	0.19	4525214	d__Bacteria	p__Bacteroidota	c__Bacteroidia	o__Bacteroidales	f__Tannerellaceae	g__Parabacteroides	s__Parabacteroides distasonis	yes	no	propionate
ntk_p_tau_a_beta_1_42_derived	2264_bin34		var_biomarker ~ mars_age	0.0269038	0.0115421	2.33092	0.0197576	95.71	0.19	4525214	d__Bacteria	p__Bacteroidota	c__Bacteroidia	o__Bacteroidales	f__Tannerellaceae	g__Parabacteroides	s__Parabacteroides distasonis	yes	no	propionate
ntk_p_tau_a_beta_1_42_derived	2264_bin34		var_biomarker ~ apoe4	0.668707	0.193276	3.45986	0.00054046	95.71	0.19	4525214	d__Bacteria	p__Bacteroidota	c__Bacteroidia	o__Bacteroidales	f__Tannerellaceae	g__Parabacteroides	s__Parabacteroides distasonis	yes	no	propionate
ntk_p_tau_a_beta_1_42_derived	2264_bin34		var_biomarker ~ ntk_table	-0.400974	0.180955	-2.21587	0.0267001	95.71	0.19	4525214	d__Bacteria	p__Bacteroidota	c__Bacteroidia	o__Bacteroidales	f__Tannerellaceae	g__Parabacteroides	s__Parabacteroides distasonis	yes	no	propionate
ntk_p_tau_a_beta_1_42_derived	2264_bin34		var_biomarker ~ bristol_type_1_7	0.0193636	0.0905666	0.213805	0.830699	95.71	0.19	4525214	d__Bacteria	p__Bacteroidota	c__Bacteroidia	o__Bacteroidales	f__Tannerellaceae	g__Parabacteroides	s__Parabacteroides distasonis	yes	no	propionate
ntk_p_tau_a_beta_1_42_derived	2264_bin54		var_biomarker ~ var_mb	0.564995	0.208185	2.71391	0.00664933	91.69	0.81	2199391	d__Bacteria	p__Actinomycetota	c__Coriobacteriia	o__Coriobacteriales	f__Coriobacteriaceae	g__Collinsella	s__Collinsella tanakaei	no	no	none
ntk_p_tau_a_beta_1_42_derived	2264_bin54		var_biomarker ~ sex	0.178858	0.221379	0.807927	0.419132	91.69	0.81	2199391	d__Bacteria	p__Actinomycetota	c__Coriobacteriia	o__Coriobacteriales	f__Coriobacteriaceae	g__Collinsella	s__Collinsella tanakaei	no	no	none
ntk_p_tau_a_beta_1_42_derived	2264_bin54		var_biomarker ~ var_mb_by_sex	-0.743179	0.281336	-2.6416	0.00825145	91.69	0.81	2199391	d__Bacteria	p__Actinomycetota	c__Coriobacteriia	o__Coriobacteriales	f__Coriobacteriaceae	g__Collinsella	s__Collinsella tanakaei	no	no	none
ntk_p_tau_a_beta_1_42_derived	2264_bin54		var_biomarker ~ mars_age	0.0253641	0.0119156	2.12864	0.033284	91.69	0.81	2199391	d__Bacteria	p__Actinomycetota	c__Coriobacteriia	o__Coriobacteriales	f__Coriobacteriaceae	g__Collinsella	s__Collinsella tanakaei	no	no	none
ntk_p_tau_a_beta_1_42_derived	2264_bin54		var_biomarker ~ apoe4	0.603264	0.178634	3.3771	0.000732544	91.69	0.81	2199391	d__Bacteria	p__Actinomycetota	c__Coriobacteriia	o__Coriobacteriales	f__Coriobacteriaceae	g__Collinsella	s__Collinsella tanakaei	no	no	none
ntk_p_tau_a_beta_1_42_derived	2264_bin54		var_biomarker ~ ntk_table	-0.436191	0.156292	-2.79088	0.00525657	91.69	0.81	2199391	d__Bacteria	p__Actinomycetota	c__Coriobacteriia	o__Coriobacteriales	f__Coriobacteriaceae	g__Collinsella	s__Collinsella tanakaei	no	no	none
ntk_p_tau_a_beta_1_42_derived	2264_bin54		var_biomarker ~ bristol_type_1_7	-0.00406408	0.0903801	-0.0449666	0.964134	91.69	0.81	2199391	d__Bacteria	p__Actinomycetota	c__Coriobacteriia	o__Coriobacteriales	f__Coriobacteriaceae	g__Collinsella	s__Collinsella tanakaei	no	no	none
ntk_p_tau_a_beta_1_42_derived	2264_bin64		var_biomarker ~ var_mb	0.116168	0.0518679	2.23968	0.0251116	100	0	3202713	d__Bacteria	p__Bacillota	c__Bacilli	o__Erysipelotrichales	f__Coprobacillaceae	g__Thomasclavelia	s__Thomasclavelia ramosa	no	no	none
ntk_p_tau_a_beta_1_42_derived	2264_bin64		var_biomarker ~ sex	-0.377594	0.179851	-2.09948	0.0357745	100	0	3202713	d__Bacteria	p__Bacillota	c__Bacilli	o__Erysipelotrichales	f__Coprobacillaceae	g__Thomasclavelia	s__Thomasclavelia ramosa	no	no	none
ntk_p_tau_a_beta_1_42_derived	2264_bin64		var_biomarker ~ var_mb_by_sex	-0.132931	0.0666598	-1.99417	0.0461331	100	0	3202713	d__Bacteria	p__Bacillota	c__Bacilli	o__Erysipelotrichales	f__Coprobacillaceae	g__Thomasclavelia	s__Thomasclavelia ramosa	no	no	none
ntk_p_tau_a_beta_1_42_derived	2264_bin64		var_biomarker ~ mars_age	0.0244417	0.0113789	2.14799	0.0317145	100	0	3202713	d__Bacteria	p__Bacillota	c__Bacilli	o__Erysipelotrichales	f__Coprobacillaceae	g__Thomasclavelia	s__Thomasclavelia ramosa	no	no	none
ntk_p_tau_a_beta_1_42_derived	2264_bin64		var_biomarker ~ apoe4	0.672642	0.191339	3.51545	0.000439007	100	0	3202713	d__Bacteria	p__Bacillota	c__Bacilli	o__Erysipelotrichales	f__Coprobacillaceae	g__Thomasclavelia	s__Thomasclavelia ramosa	no	no	none
ntk_p_tau_a_beta_1_42_derived	2264_bin64		var_biomarker ~ ntk_table	-0.460933	0.165711	-2.78154	0.0054101	100	0	3202713	d__Bacteria	p__Bacillota	c__Bacilli	o__Erysipelotrichales	f__Coprobacillaceae	g__Thomasclavelia	s__Thomasclavelia ramosa	no	no	none
ntk_p_tau_a_beta_1_42_derived	2264_bin64		var_biomarker ~ bristol_type_1_7	0.0175053	0.083097	0.210661	0.833152	100	0	3202713	d__Bacteria	p__Bacillota	c__Bacilli	o__Erysipelotrichales	f__Coprobacillaceae	g__Thomasclavelia	s__Thomasclavelia ramosa	no	no	none
ntk_p_tau_a_beta_1_42_derived	2264_bin69		var_biomarker ~ var_mb	0.111976	0.153651	0.728771	0.466142	90.04	2.91	1882008	d__Bacteria	p__Bacillota_A	c__Clostridia	o__Oscillospirales	f__Ruminococcaceae	g__UBA1394	s__	no	no	none
ntk_p_tau_a_beta_1_42_derived	2264_bin69		var_biomarker ~ sex	0.00462541	0.275349	0.0167983	0.986597	90.04	2.91	1882008	d__Bacteria	p__Bacillota_A	c__Clostridia	o__Oscillospirales	f__Ruminococcaceae	g__UBA1394	s__	no	no	none
ntk_p_tau_a_beta_1_42_derived	2264_bin69		var_biomarker ~ var_mb_by_sex	-0.20988	0.189173	-1.10946	0.267231	90.04	2.91	1882008	d__Bacteria	p__Bacillota_A	c__Clostridia	o__Oscillospirales	f__Ruminococcaceae	g__UBA1394	s__	no	no	none
ntk_p_tau_a_beta_1_42_derived	2264_bin69		var_biomarker ~ mars_age	0.0275657	0.0117041	2.35522	0.0185117	90.04	2.91	1882008	d__Bacteria	p__Bacillota_A	c__Clostridia	o__Oscillospirales	f__Ruminococcaceae	g__UBA1394	s__	no	no	none
ntk_p_tau_a_beta_1_42_derived	2264_bin69		var_biomarker ~ apoe4	0.664864	0.193491	3.43615	0.000590053	90.04	2.91	1882008	d__Bacteria	p__Bacillota_A	c__Clostridia	o__Oscillospirales	f__Ruminococcaceae	g__UBA1394	s__	no	no	none
ntk_p_tau_a_beta_1_42_derived	2264_bin69		var_biomarker ~ ntk_table	-0.386649	0.168745	-2.29132	0.021945	90.04	2.91	1882008	d__Bacteria	p__Bacillota_A	c__Clostridia	o__Oscillospirales	f__Ruminococcaceae	g__UBA1394	s__	no	no	none
ntk_p_tau_a_beta_1_42_derived	2264_bin69		var_biomarker ~ bristol_type_1_7	0.00672088	0.0864293	0.0777616	0.938018	90.04	2.91	1882008	d__Bacteria	p__Bacillota_A	c__Clostridia	o__Oscillospirales	f__Ruminococcaceae	g__UBA1394	s__	no	no	none
ntk_p_tau_a_beta_1_42_derived	2266_bin102		var_biomarker ~ var_mb	0.139362	0.187777	0.742169	0.457985	98.8	1.2	1799959	d__Bacteria	p__Bacillota_C	c__Negativicutes	o__Acidaminococcales	f__Acidaminococcaceae	g__CAG-266	s__CAG-266 sp000436095	yes	no	propionate
ntk_p_tau_a_beta_1_42_derived	2266_bin102		var_biomarker ~ sex	-0.740666	0.41267	-1.79482	0.0726831	98.8	1.2	1799959	d__Bacteria	p__Bacillota_C	c__Negativicutes	o__Acidaminococcales	f__Acidaminococcaceae	g__CAG-266	s__CAG-266 sp000436095	yes	no	propionate
ntk_p_tau_a_beta_1_42_derived	2266_bin102		var_biomarker ~ var_mb_by_sex	-0.248929	0.198141	-1.25633	0.208998	98.8	1.2	1799959	d__Bacteria	p__Bacillota_C	c__Negativicutes	o__Acidaminococcales	f__Acidaminococcaceae	g__CAG-266	s__CAG-266 sp000436095	yes	no	propionate
ntk_p_tau_a_beta_1_42_derived	2266_bin102		var_biomarker ~ mars_age	0.0274634	0.0119196	2.30404	0.0212202	98.8	1.2	1799959	d__Bacteria	p__Bacillota_C	c__Negativicutes	o__Acidaminococcales	f__Acidaminococcaceae	g__CAG-266	s__CAG-266 sp000436095	yes	no	propionate
ntk_p_tau_a_beta_1_42_derived	2266_bin102		var_biomarker ~ apoe4	0.685981	0.202259	3.39159	0.000694877	98.8	1.2	1799959	d__Bacteria	p__Bacillota_C	c__Negativicutes	o__Acidaminococcales	f__Acidaminococcaceae	g__CAG-266	s__CAG-266 sp000436095	yes	no	propionate
ntk_p_tau_a_beta_1_42_derived	2266_bin102		var_biomarker ~ ntk_table	-0.40173	0.170233	-2.35989	0.0182803	98.8	1.2	1799959	d__Bacteria	p__Bacillota_C	c__Negativicutes	o__Acidaminococcales	f__Acidaminococcaceae	g__CAG-266	s__CAG-266 sp000436095	yes	no	propionate
ntk_p_tau_a_beta_1_42_derived	2266_bin102		var_biomarker ~ bristol_type_1_7	0.0287275	0.088726	0.323778	0.746106	98.8	1.2	1799959	d__Bacteria	p__Bacillota_C	c__Negativicutes	o__Acidaminococcales	f__Acidaminococcaceae	g__CAG-266	s__CAG-266 sp000436095	yes	no	propionate
ntk_p_tau_a_beta_1_42_derived	2266_bin104		var_biomarker ~ var_mb	-0.00784415	0.0953877	-0.0822344	0.93446	96.36	2.59	1651471	d__Bacteria	p__Bacillota	c__Bacilli	o__Erysipelotrichales	f__Erysipelotrichaceae	g__Absicoccus	s__Absicoccus sp000434355	no	no	none
ntk_p_tau_a_beta_1_42_derived	2266_bin104		var_biomarker ~ sex	-0.252634	0.164296	-1.53767	0.124129	96.36	2.59	1651471	d__Bacteria	p__Bacillota	c__Bacilli	o__Erysipelotrichales	f__Erysipelotrichaceae	g__Absicoccus	s__Absicoccus sp000434355	no	no	none
ntk_p_tau_a_beta_1_42_derived	2266_bin104		var_biomarker ~ var_mb_by_sex	0.00256475	0.127882	0.0200556	0.983999	96.36	2.59	1651471	d__Bacteria	p__Bacillota	c__Bacilli	o__Erysipelotrichales	f__Erysipelotrichaceae	g__Absicoccus	s__Absicoccus sp000434355	no	no	none
ntk_p_tau_a_beta_1_42_derived	2266_bin104		var_biomarker ~ mars_age	0.0271193	0.0123693	2.19247	0.0283459	96.36	2.59	1651471	d__Bacteria	p__Bacillota	c__Bacilli	o__Erysipelotrichales	f__Erysipelotrichaceae	g__Absicoccus	s__Absicoccus sp000434355	no	no	none
ntk_p_tau_a_beta_1_42_derived	2266_bin104		var_biomarker ~ apoe4	0.652376	0.199667	3.26732	0.00108572	96.36	2.59	1651471	d__Bacteria	p__Bacillota	c__Bacilli	o__Erysipelotrichales	f__Erysipelotrichaceae	g__Absicoccus	s__Absicoccus sp000434355	no	no	none
ntk_p_tau_a_beta_1_42_derived	2266_bin104		var_biomarker ~ ntk_table	-0.391893	0.171938	-2.27927	0.0226509	96.36	2.59	1651471	d__Bacteria	p__Bacillota	c__Bacilli	o__Erysipelotrichales	f__Erysipelotrichaceae	g__Absicoccus	s__Absicoccus sp000434355	no	no	none
ntk_p_tau_a_beta_1_42_derived	2266_bin104		var_biomarker ~ bristol_type_1_7	0.0153525	0.0858585	0.178812	0.858086	96.36	2.59	1651471	d__Bacteria	p__Bacillota	c__Bacilli	o__Erysipelotrichales	f__Erysipelotrichaceae	g__Absicoccus	s__Absicoccus sp000434355	no	no	none
ntk_p_tau_a_beta_1_42_derived	2266_bin108		var_biomarker ~ var_mb	-0.0875088	0.129516	-0.675658	0.499258	94.92	1.11	2406200	d__Bacteria	p__Bacillota_A	c__Clostridia	o__Christensenellales	f__CAG-74	g__Ventricola	s__Ventricola sp900542395	no	no	none
ntk_p_tau_a_beta_1_42_derived	2266_bin108		var_biomarker ~ sex	-0.308458	0.198422	-1.55456	0.120052	94.92	1.11	2406200	d__Bacteria	p__Bacillota_A	c__Clostridia	o__Christensenellales	f__CAG-74	g__Ventricola	s__Ventricola sp900542395	no	no	none
ntk_p_tau_a_beta_1_42_derived	2266_bin108		var_biomarker ~ var_mb_by_sex	0.0198084	0.138217	0.143313	0.886043	94.92	1.11	2406200	d__Bacteria	p__Bacillota_A	c__Clostridia	o__Christensenellales	f__CAG-74	g__Ventricola	s__Ventricola sp900542395	no	no	none
ntk_p_tau_a_beta_1_42_derived	2266_bin108		var_biomarker ~ mars_age	0.0280905	0.0118289	2.37474	0.0175614	94.92	1.11	2406200	d__Bacteria	p__Bacillota_A	c__Clostridia	o__Christensenellales	f__CAG-74	g__Ventricola	s__Ventricola sp900542395	no	no	none
ntk_p_tau_a_beta_1_42_derived	2266_bin108		var_biomarker ~ apoe4	0.618076	0.183066	3.37625	0.000734802	94.92	1.11	2406200	d__Bacteria	p__Bacillota_A	c__Clostridia	o__Christensenellales	f__CAG-74	g__Ventricola	s__Ventricola sp900542395	no	no	none
ntk_p_tau_a_beta_1_42_derived	2266_bin108		var_biomarker ~ ntk_table	-0.419813	0.184696	-2.273	0.0230265	94.92	1.11	2406200	d__Bacteria	p__Bacillota_A	c__Clostridia	o__Christensenellales	f__CAG-74	g__Ventricola	s__Ventricola sp900542395	no	no	none
ntk_p_tau_a_beta_1_42_derived	2266_bin108		var_biomarker ~ bristol_type_1_7	0.00791318	0.0913691	0.0866067	0.930984	94.92	1.11	2406200	d__Bacteria	p__Bacillota_A	c__Clostridia	o__Christensenellales	f__CAG-74	g__Ventricola	s__Ventricola sp900542395	no	no	none
ntk_p_tau_a_beta_1_42_derived	2266_bin113		var_biomarker ~ var_mb	-0.0862582	0.0685176	-1.25892	0.208059	96.42	0.67	2543925	d__Bacteria	p__Bacillota_A	c__Clostridia	o__Oscillospirales	f__CAG-382	g__UMGS882	s__UMGS882 sp900757905	no	no	none
ntk_p_tau_a_beta_1_42_derived	2266_bin113		var_biomarker ~ sex	-0.0965592	0.240829	-0.400945	0.688461	96.42	0.67	2543925	d__Bacteria	p__Bacillota_A	c__Clostridia	o__Oscillospirales	f__CAG-382	g__UMGS882	s__UMGS882 sp900757905	no	no	none
ntk_p_tau_a_beta_1_42_derived	2266_bin113		var_biomarker ~ var_mb_by_sex	0.149693	0.12423	1.20496	0.228218	96.42	0.67	2543925	d__Bacteria	p__Bacillota_A	c__Clostridia	o__Oscillospirales	f__CAG-382	g__UMGS882	s__UMGS882 sp900757905	no	no	none
ntk_p_tau_a_beta_1_42_derived	2266_bin113		var_biomarker ~ mars_age	0.0256761	0.0121248	2.11765	0.0342044	96.42	0.67	2543925	d__Bacteria	p__Bacillota_A	c__Clostridia	o__Oscillospirales	f__CAG-382	g__UMGS882	s__UMGS882 sp900757905	no	no	none
ntk_p_tau_a_beta_1_42_derived	2266_bin113		var_biomarker ~ apoe4	0.610499	0.186216	3.27845	0.00104378	96.42	0.67	2543925	d__Bacteria	p__Bacillota_A	c__Clostridia	o__Oscillospirales	f__CAG-382	g__UMGS882	s__UMGS882 sp900757905	no	no	none
ntk_p_tau_a_beta_1_42_derived	2266_bin113		var_biomarker ~ ntk_table	-0.398088	0.175624	-2.2667	0.0234086	96.42	0.67	2543925	d__Bacteria	p__Bacillota_A	c__Clostridia	o__Oscillospirales	f__CAG-382	g__UMGS882	s__UMGS882 sp900757905	no	no	none
ntk_p_tau_a_beta_1_42_derived	2266_bin113		var_biomarker ~ bristol_type_1_7	0.0162477	0.0863579	0.188144	0.850764	96.42	0.67	2543925	d__Bacteria	p__Bacillota_A	c__Clostridia	o__Oscillospirales	f__CAG-382	g__UMGS882	s__UMGS882 sp900757905	no	no	none
ntk_p_tau_a_beta_1_42_derived	2266_bin19		var_biomarker ~ var_mb	-0.134686	0.0855601	-1.57417	0.115448	94.3	0	1737219	d__Bacteria	p__Bacillota_A	c__Clostridia	o__Oscillospirales	f__Oscillospiraceae	g__ER4	s__ER4 sp003522105	no	no	none
ntk_p_tau_a_beta_1_42_derived	2266_bin19		var_biomarker ~ sex	-0.0262937	0.275025	-0.0956047	0.923835	94.3	0	1737219	d__Bacteria	p__Bacillota_A	c__Clostridia	o__Oscillospirales	f__Oscillospiraceae	g__ER4	s__ER4 sp003522105	no	no	none
ntk_p_tau_a_beta_1_42_derived	2266_bin19		var_biomarker ~ var_mb_by_sex	0.113609	0.105214	1.07979	0.280236	94.3	0	1737219	d__Bacteria	p__Bacillota_A	c__Clostridia	o__Oscillospirales	f__Oscillospiraceae	g__ER4	s__ER4 sp003522105	no	no	none
ntk_p_tau_a_beta_1_42_derived	2266_bin19		var_biomarker ~ mars_age	0.0273121	0.0117685	2.32079	0.0202984	94.3	0	1737219	d__Bacteria	p__Bacillota_A	c__Clostridia	o__Oscillospirales	f__Oscillospiraceae	g__ER4	s__ER4 sp003522105	no	no	none
ntk_p_tau_a_beta_1_42_derived	2266_bin19		var_biomarker ~ apoe4	0.676499	0.189345	3.57283	0.000353142	94.3	0	1737219	d__Bacteria	p__Bacillota_A	c__Clostridia	o__Oscillospirales	f__Oscillospiraceae	g__ER4	s__ER4 sp003522105	no	no	none
ntk_p_tau_a_beta_1_42_derived	2266_bin19		var_biomarker ~ ntk_table	-0.410348	0.176701	-2.32228	0.0202181	94.3	0	1737219	d__Bacteria	p__Bacillota_A	c__Clostridia	o__Oscillospirales	f__Oscillospiraceae	g__ER4	s__ER4 sp003522105	no	no	none
ntk_p_tau_a_beta_1_42_derived	2266_bin19		var_biomarker ~ bristol_type_1_7	0.0149721	0.087383	0.171339	0.863957	94.3	0	1737219	d__Bacteria	p__Bacillota_A	c__Clostridia	o__Oscillospirales	f__Oscillospiraceae	g__ER4	s__ER4 sp003522105	no	no	none
ntk_p_tau_a_beta_1_42_derived	2266_bin41		var_biomarker ~ var_mb	-0.0979236	0.0426253	-2.29731	0.021601	97.9	0.93	2896615	d__Bacteria	p__Bacillota_A	c__Clostridia	o__Christensenellales	f__CAG-74	g__UBA11524	s__UBA11524 sp000437595	no	no	none
ntk_p_tau_a_beta_1_42_derived	2266_bin41		var_biomarker ~ sex	0.00467335	0.191995	0.024341	0.980581	97.9	0.93	2896615	d__Bacteria	p__Bacillota_A	c__Clostridia	o__Christensenellales	f__CAG-74	g__UBA11524	s__UBA11524 sp000437595	no	no	none
ntk_p_tau_a_beta_1_42_derived	2266_bin41		var_biomarker ~ var_mb_by_sex	0.0952564	0.0544634	1.749	0.0802913	97.9	0.93	2896615	d__Bacteria	p__Bacillota_A	c__Clostridia	o__Christensenellales	f__CAG-74	g__UBA11524	s__UBA11524 sp000437595	no	no	none
ntk_p_tau_a_beta_1_42_derived	2266_bin41		var_biomarker ~ mars_age	0.0257565	0.0115652	2.22707	0.0259424	97.9	0.93	2896615	d__Bacteria	p__Bacillota_A	c__Clostridia	o__Christensenellales	f__CAG-74	g__UBA11524	s__UBA11524 sp000437595	no	no	none
ntk_p_tau_a_beta_1_42_derived	2266_bin41		var_biomarker ~ apoe4	0.645619	0.186328	3.46496	0.000530316	97.9	0.93	2896615	d__Bacteria	p__Bacillota_A	c__Clostridia	o__Christensenellales	f__CAG-74	g__UBA11524	s__UBA11524 sp000437595	no	no	none
ntk_p_tau_a_beta_1_42_derived	2266_bin41		var_biomarker ~ ntk_table	-0.411061	0.16863	-2.43765	0.014783	97.9	0.93	2896615	d__Bacteria	p__Bacillota_A	c__Clostridia	o__Christensenellales	f__CAG-74	g__UBA11524	s__UBA11524 sp000437595	no	no	none
ntk_p_tau_a_beta_1_42_derived	2266_bin41		var_biomarker ~ bristol_type_1_7	0.00523616	0.0851959	0.0614602	0.950993	97.9	0.93	2896615	d__Bacteria	p__Bacillota_A	c__Clostridia	o__Christensenellales	f__CAG-74	g__UBA11524	s__UBA11524 sp000437595	no	no	none
ntk_p_tau_a_beta_1_42_derived	2266_bin70		var_biomarker ~ var_mb	0.00936476	0.090762	0.103179	0.917821	93.04	0.34	1905178	d__Bacteria	p__Bacillota_A	c__Clostridia	o__Oscillospirales	f__CAG-382	g__UBA1206	s__UBA1206 sp000433115	no	no	none
ntk_p_tau_a_beta_1_42_derived	2266_bin70		var_biomarker ~ sex	-0.34219	0.184099	-1.85873	0.0630655	93.04	0.34	1905178	d__Bacteria	p__Bacillota_A	c__Clostridia	o__Oscillospirales	f__CAG-382	g__UBA1206	s__UBA1206 sp000433115	no	no	none
ntk_p_tau_a_beta_1_42_derived	2266_bin70		var_biomarker ~ var_mb_by_sex	-0.0822612	0.107004	-0.768769	0.44203	93.04	0.34	1905178	d__Bacteria	p__Bacillota_A	c__Clostridia	o__Oscillospirales	f__CAG-382	g__UBA1206	s__UBA1206 sp000433115	no	no	none
ntk_p_tau_a_beta_1_42_derived	2266_bin70		var_biomarker ~ mars_age	0.0284788	0.0120951	2.35457	0.0185439	93.04	0.34	1905178	d__Bacteria	p__Bacillota_A	c__Clostridia	o__Oscillospirales	f__CAG-382	g__UBA1206	s__UBA1206 sp000433115	no	no	none
ntk_p_tau_a_beta_1_42_derived	2266_bin70		var_biomarker ~ apoe4	0.66224	0.190603	3.47444	0.000511912	93.04	0.34	1905178	d__Bacteria	p__Bacillota_A	c__Clostridia	o__Oscillospirales	f__CAG-382	g__UBA1206	s__UBA1206 sp000433115	no	no	none
ntk_p_tau_a_beta_1_42_derived	2266_bin70		var_biomarker ~ ntk_table	-0.40111	0.175864	-2.2808	0.0225602	93.04	0.34	1905178	d__Bacteria	p__Bacillota_A	c__Clostridia	o__Oscillospirales	f__CAG-382	g__UBA1206	s__UBA1206 sp000433115	no	no	none
ntk_p_tau_a_beta_1_42_derived	2266_bin70		var_biomarker ~ bristol_type_1_7	0.0140753	0.0888621	0.158395	0.874145	93.04	0.34	1905178	d__Bacteria	p__Bacillota_A	c__Clostridia	o__Oscillospirales	f__CAG-382	g__UBA1206	s__UBA1206 sp000433115	no	no	none
ntk_p_tau_a_beta_1_42_derived	2266_bin77		var_biomarker ~ var_mb	-0.0276341	0.0496537	-0.556536	0.577845	98.63	0	2309362	d__Bacteria	p__Bacillota_A	c__Clostridia	o__Oscillospirales	f__Ruminococcaceae	g__Ruminococcus_D	s__Ruminococcus_D bicirculans	no	no	none
ntk_p_tau_a_beta_1_42_derived	2266_bin77		var_biomarker ~ sex	-0.242446	0.165024	-1.46916	0.14179	98.63	0	2309362	d__Bacteria	p__Bacillota_A	c__Clostridia	o__Oscillospirales	f__Ruminococcaceae	g__Ruminococcus_D	s__Ruminococcus_D bicirculans	no	no	none
ntk_p_tau_a_beta_1_42_derived	2266_bin77		var_biomarker ~ var_mb_by_sex	0.0416303	0.0828437	0.502516	0.615305	98.63	0	2309362	d__Bacteria	p__Bacillota_A	c__Clostridia	o__Oscillospirales	f__Ruminococcaceae	g__Ruminococcus_D	s__Ruminococcus_D bicirculans	no	no	none
ntk_p_tau_a_beta_1_42_derived	2266_bin77		var_biomarker ~ mars_age	0.0267125	0.0122684	2.17733	0.029456	98.63	0	2309362	d__Bacteria	p__Bacillota_A	c__Clostridia	o__Oscillospirales	f__Ruminococcaceae	g__Ruminococcus_D	s__Ruminococcus_D bicirculans	no	no	none
ntk_p_tau_a_beta_1_42_derived	2266_bin77		var_biomarker ~ apoe4	0.652578	0.191435	3.40888	0.000652294	98.63	0	2309362	d__Bacteria	p__Bacillota_A	c__Clostridia	o__Oscillospirales	f__Ruminococcaceae	g__Ruminococcus_D	s__Ruminococcus_D bicirculans	no	no	none
ntk_p_tau_a_beta_1_42_derived	2266_bin77		var_biomarker ~ ntk_table	-0.396573	0.162663	-2.438	0.0147686	98.63	0	2309362	d__Bacteria	p__Bacillota_A	c__Clostridia	o__Oscillospirales	f__Ruminococcaceae	g__Ruminococcus_D	s__Ruminococcus_D bicirculans	no	no	none
ntk_p_tau_a_beta_1_42_derived	2266_bin77		var_biomarker ~ bristol_type_1_7	0.0110819	0.0857675	0.129209	0.897193	98.63	0	2309362	d__Bacteria	p__Bacillota_A	c__Clostridia	o__Oscillospirales	f__Ruminococcaceae	g__Ruminococcus_D	s__Ruminococcus_D bicirculans	no	no	none
ntk_p_tau_a_beta_1_42_derived	2266_bin97		var_biomarker ~ var_mb	-0.0343368	0.171032	-0.200762	0.840884	95.64	0.67	2014891	d__Bacteria	p__Bacillota_A	c__Clostridia	o__Oscillospirales	f__Oscillospiraceae	g__CAG-103	s__CAG-103 sp900543625	no	no	none
ntk_p_tau_a_beta_1_42_derived	2266_bin97		var_biomarker ~ sex	-0.117366	0.340194	-0.344997	0.730097	95.64	0.67	2014891	d__Bacteria	p__Bacillota_A	c__Clostridia	o__Oscillospirales	f__Oscillospiraceae	g__CAG-103	s__CAG-103 sp900543625	no	no	none
ntk_p_tau_a_beta_1_42_derived	2266_bin97		var_biomarker ~ var_mb_by_sex	0.09506	0.196327	0.484193	0.628249	95.64	0.67	2014891	d__Bacteria	p__Bacillota_A	c__Clostridia	o__Oscillospirales	f__Oscillospiraceae	g__CAG-103	s__CAG-103 sp900543625	no	no	none
ntk_p_tau_a_beta_1_42_derived	2266_bin97		var_biomarker ~ mars_age	0.0265543	0.0118553	2.23987	0.0250992	95.64	0.67	2014891	d__Bacteria	p__Bacillota_A	c__Clostridia	o__Oscillospirales	f__Oscillospiraceae	g__CAG-103	s__CAG-103 sp900543625	no	no	none
ntk_p_tau_a_beta_1_42_derived	2266_bin97		var_biomarker ~ apoe4	0.651584	0.192479	3.38522	0.000711204	95.64	0.67	2014891	d__Bacteria	p__Bacillota_A	c__Clostridia	o__Oscillospirales	f__Oscillospiraceae	g__CAG-103	s__CAG-103 sp900543625	no	no	none
ntk_p_tau_a_beta_1_42_derived	2266_bin97		var_biomarker ~ ntk_table	-0.392532	0.183995	-2.13339	0.032893	95.64	0.67	2014891	d__Bacteria	p__Bacillota_A	c__Clostridia	o__Oscillospirales	f__Oscillospiraceae	g__CAG-103	s__CAG-103 sp900543625	no	no	none
ntk_p_tau_a_beta_1_42_derived	2266_bin97		var_biomarker ~ bristol_type_1_7	0.00837228	0.0957621	0.0874279	0.930331	95.64	0.67	2014891	d__Bacteria	p__Bacillota_A	c__Clostridia	o__Oscillospirales	f__Oscillospiraceae	g__CAG-103	s__CAG-103 sp900543625	no	no	none
ntk_p_tau_a_beta_1_42_derived	2267_bin15		var_biomarker ~ var_mb	-0.0571303	0.103367	-0.552695	0.580472	93.48	0.68	2378625	d__Bacteria	p__Bacillota_A	c__Clostridia	o__Oscillospirales	f__Ruminococcaceae	g__Gemmiger	s__Gemmiger sp900540595	no	no	none
ntk_p_tau_a_beta_1_42_derived	2267_bin15		var_biomarker ~ sex	-0.0383115	0.33665	-0.113802	0.909395	93.48	0.68	2378625	d__Bacteria	p__Bacillota_A	c__Clostridia	o__Oscillospirales	f__Ruminococcaceae	g__Gemmiger	s__Gemmiger sp900540595	no	no	none
ntk_p_tau_a_beta_1_42_derived	2267_bin15		var_biomarker ~ var_mb_by_sex	-0.15721	0.179655	-0.875067	0.381537	93.48	0.68	2378625	d__Bacteria	p__Bacillota_A	c__Clostridia	o__Oscillospirales	f__Ruminococcaceae	g__Gemmiger	s__Gemmiger sp900540595	no	no	none
ntk_p_tau_a_beta_1_42_derived	2267_bin15		var_biomarker ~ mars_age	0.0264053	0.0119648	2.20692	0.0273197	93.48	0.68	2378625	d__Bacteria	p__Bacillota_A	c__Clostridia	o__Oscillospirales	f__Ruminococcaceae	g__Gemmiger	s__Gemmiger sp900540595	no	no	none
ntk_p_tau_a_beta_1_42_derived	2267_bin15		var_biomarker ~ apoe4	0.644374	0.18945	3.40128	0.000670706	93.48	0.68	2378625	d__Bacteria	p__Bacillota_A	c__Clostridia	o__Oscillospirales	f__Ruminococcaceae	g__Gemmiger	s__Gemmiger sp900540595	no	no	none
ntk_p_tau_a_beta_1_42_derived	2267_bin15		var_biomarker ~ ntk_table	-0.401309	0.167424	-2.39696	0.0165318	93.48	0.68	2378625	d__Bacteria	p__Bacillota_A	c__Clostridia	o__Oscillospirales	f__Ruminococcaceae	g__Gemmiger	s__Gemmiger sp900540595	no	no	none
ntk_p_tau_a_beta_1_42_derived	2267_bin15		var_biomarker ~ bristol_type_1_7	0.0282827	0.0903079	0.313181	0.754143	93.48	0.68	2378625	d__Bacteria	p__Bacillota_A	c__Clostridia	o__Oscillospirales	f__Ruminococcaceae	g__Gemmiger	s__Gemmiger sp900540595	no	no	none
ntk_p_tau_a_beta_1_42_derived	2267_bin26		var_biomarker ~ var_mb	-0.100307	0.0842901	-1.19002	0.234038	93.58	0.17	2378666	d__Bacteria	p__Bacillota_A	c__Clostridia	o__Oscillospirales	f__Ruminococcaceae	g__Faecalibacterium	s__Faecalibacterium prausnitzii	no	yes	butyrate
ntk_p_tau_a_beta_1_42_derived	2267_bin26		var_biomarker ~ sex	-0.423176	0.192673	-2.19635	0.0280672	93.58	0.17	2378666	d__Bacteria	p__Bacillota_A	c__Clostridia	o__Oscillospirales	f__Ruminococcaceae	g__Faecalibacterium	s__Faecalibacterium prausnitzii	no	yes	butyrate
ntk_p_tau_a_beta_1_42_derived	2267_bin26		var_biomarker ~ var_mb_by_sex	0.19657	0.11629	1.69034	0.0909624	93.58	0.17	2378666	d__Bacteria	p__Bacillota_A	c__Clostridia	o__Oscillospirales	f__Ruminococcaceae	g__Faecalibacterium	s__Faecalibacterium prausnitzii	no	yes	butyrate
ntk_p_tau_a_beta_1_42_derived	2267_bin26		var_biomarker ~ mars_age	0.0280519	0.0118386	2.36953	0.0178107	93.58	0.17	2378666	d__Bacteria	p__Bacillota_A	c__Clostridia	o__Oscillospirales	f__Ruminococcaceae	g__Faecalibacterium	s__Faecalibacterium prausnitzii	no	yes	butyrate
ntk_p_tau_a_beta_1_42_derived	2267_bin26		var_biomarker ~ apoe4	0.695026	0.201179	3.45477	0.000550761	93.58	0.17	2378666	d__Bacteria	p__Bacillota_A	c__Clostridia	o__Oscillospirales	f__Ruminococcaceae	g__Faecalibacterium	s__Faecalibacterium prausnitzii	no	yes	butyrate
ntk_p_tau_a_beta_1_42_derived	2267_bin26		var_biomarker ~ ntk_table	-0.376872	0.170411	-2.21155	0.0269978	93.58	0.17	2378666	d__Bacteria	p__Bacillota_A	c__Clostridia	o__Oscillospirales	f__Ruminococcaceae	g__Faecalibacterium	s__Faecalibacterium prausnitzii	no	yes	butyrate
ntk_p_tau_a_beta_1_42_derived	2267_bin26		var_biomarker ~ bristol_type_1_7	0.0211817	0.0844616	0.250785	0.80198	93.58	0.17	2378666	d__Bacteria	p__Bacillota_A	c__Clostridia	o__Oscillospirales	f__Ruminococcaceae	g__Faecalibacterium	s__Faecalibacterium prausnitzii	no	yes	butyrate
ntk_p_tau_a_beta_1_42_derived	2267_bin33		var_biomarker ~ var_mb	0.0967762	0.0526292	1.83883	0.0659402	99.19	1.61	2364546	d__Bacteria	p__Actinomycetota	c__Coriobacteriia	o__Coriobacteriales	f__Coriobacteriaceae	g__Collinsella	s__Collinsella tanakaei	no	no	none
ntk_p_tau_a_beta_1_42_derived	2267_bin33		var_biomarker ~ sex	-0.338159	0.149639	-2.25984	0.0238314	99.19	1.61	2364546	d__Bacteria	p__Actinomycetota	c__Coriobacteriia	o__Coriobacteriales	f__Coriobacteriaceae	g__Collinsella	s__Collinsella tanakaei	no	no	none
ntk_p_tau_a_beta_1_42_derived	2267_bin33		var_biomarker ~ var_mb_by_sex	-0.103699	0.0726164	-1.42804	0.153281	99.19	1.61	2364546	d__Bacteria	p__Actinomycetota	c__Coriobacteriia	o__Coriobacteriales	f__Coriobacteriaceae	g__Collinsella	s__Collinsella tanakaei	no	no	none
ntk_p_tau_a_beta_1_42_derived	2267_bin33		var_biomarker ~ mars_age	0.0298598	0.0120755	2.47275	0.0134077	99.19	1.61	2364546	d__Bacteria	p__Actinomycetota	c__Coriobacteriia	o__Coriobacteriales	f__Coriobacteriaceae	g__Collinsella	s__Collinsella tanakaei	no	no	none
ntk_p_tau_a_beta_1_42_derived	2267_bin33		var_biomarker ~ apoe4	0.61432	0.188105	3.26584	0.00109139	99.19	1.61	2364546	d__Bacteria	p__Actinomycetota	c__Coriobacteriia	o__Coriobacteriales	f__Coriobacteriaceae	g__Collinsella	s__Collinsella tanakaei	no	no	none
ntk_p_tau_a_beta_1_42_derived	2267_bin33		var_biomarker ~ ntk_table	-0.346446	0.166323	-2.08298	0.0372535	99.19	1.61	2364546	d__Bacteria	p__Actinomycetota	c__Coriobacteriia	o__Coriobacteriales	f__Coriobacteriaceae	g__Collinsella	s__Collinsella tanakaei	no	no	none
ntk_p_tau_a_beta_1_42_derived	2267_bin33		var_biomarker ~ bristol_type_1_7	0.0315021	0.0862883	0.36508	0.715052	99.19	1.61	2364546	d__Bacteria	p__Actinomycetota	c__Coriobacteriia	o__Coriobacteriales	f__Coriobacteriaceae	g__Collinsella	s__Collinsella tanakaei	no	no	none
ntk_p_tau_a_beta_1_42_derived	2267_bin36		var_biomarker ~ var_mb	0.300391	0.13586	2.21103	0.0270335	94.34	2.83	3117060	d__Bacteria	p__Bacillota	c__Bacilli	o__Erysipelotrichales	f__Erysipelotrichaceae	g__Amedibacterium	s__Amedibacterium intestinale	no	no	none
ntk_p_tau_a_beta_1_42_derived	2267_bin36		var_biomarker ~ sex	0.797941	0.68725	1.16106	0.245616	94.34	2.83	3117060	d__Bacteria	p__Bacillota	c__Bacilli	o__Erysipelotrichales	f__Erysipelotrichaceae	g__Amedibacterium	s__Amedibacterium intestinale	no	no	none
ntk_p_tau_a_beta_1_42_derived	2267_bin36		var_biomarker ~ var_mb_by_sex	-0.290348	0.196246	-1.47951	0.139003	94.34	2.83	3117060	d__Bacteria	p__Bacillota	c__Bacilli	o__Erysipelotrichales	f__Erysipelotrichaceae	g__Amedibacterium	s__Amedibacterium intestinale	no	no	none
ntk_p_tau_a_beta_1_42_derived	2267_bin36		var_biomarker ~ mars_age	0.0252561	0.0120054	2.10373	0.0354018	94.34	2.83	3117060	d__Bacteria	p__Bacillota	c__Bacilli	o__Erysipelotrichales	f__Erysipelotrichaceae	g__Amedibacterium	s__Amedibacterium intestinale	no	no	none
ntk_p_tau_a_beta_1_42_derived	2267_bin36		var_biomarker ~ apoe4	0.653841	0.182372	3.5852	0.000336815	94.34	2.83	3117060	d__Bacteria	p__Bacillota	c__Bacilli	o__Erysipelotrichales	f__Erysipelotrichaceae	g__Amedibacterium	s__Amedibacterium intestinale	no	no	none
ntk_p_tau_a_beta_1_42_derived	2267_bin36		var_biomarker ~ ntk_table	-0.439761	0.170161	-2.58438	0.0097553	94.34	2.83	3117060	d__Bacteria	p__Bacillota	c__Bacilli	o__Erysipelotrichales	f__Erysipelotrichaceae	g__Amedibacterium	s__Amedibacterium intestinale	no	no	none
ntk_p_tau_a_beta_1_42_derived	2267_bin36		var_biomarker ~ bristol_type_1_7	-0.000738103	0.0867422	-0.00850916	0.993211	94.34	2.83	3117060	d__Bacteria	p__Bacillota	c__Bacilli	o__Erysipelotrichales	f__Erysipelotrichaceae	g__Amedibacterium	s__Amedibacterium intestinale	no	no	none
ntk_p_tau_a_beta_1_42_derived	2267_bin37		var_biomarker ~ var_mb	-0.00976259	0.0833621	-0.117111	0.906772	98.83	0	2529810	d__Bacteria	p__Bacillota_A	c__Clostridia	o__Lachnospirales	f__Lachnospiraceae	g__Dorea_A	s__Dorea_A longicatena_B	no	no	none
ntk_p_tau_a_beta_1_42_derived	2267_bin37		var_biomarker ~ sex	0.0113946	0.446132	0.0255409	0.979624	98.83	0	2529810	d__Bacteria	p__Bacillota_A	c__Clostridia	o__Lachnospirales	f__Lachnospiraceae	g__Dorea_A	s__Dorea_A longicatena_B	no	no	none
ntk_p_tau_a_beta_1_42_derived	2267_bin37		var_biomarker ~ var_mb_by_sex	-0.0811339	0.120729	-0.672034	0.501562	98.83	0	2529810	d__Bacteria	p__Bacillota_A	c__Clostridia	o__Lachnospirales	f__Lachnospiraceae	g__Dorea_A	s__Dorea_A longicatena_B	no	no	none
ntk_p_tau_a_beta_1_42_derived	2267_bin37		var_biomarker ~ mars_age	0.026545	0.0119101	2.22878	0.0258285	98.83	0	2529810	d__Bacteria	p__Bacillota_A	c__Clostridia	o__Lachnospirales	f__Lachnospiraceae	g__Dorea_A	s__Dorea_A longicatena_B	no	no	none
ntk_p_tau_a_beta_1_42_derived	2267_bin37		var_biomarker ~ apoe4	0.657367	0.191453	3.43357	0.000595691	98.83	0	2529810	d__Bacteria	p__Bacillota_A	c__Clostridia	o__Lachnospirales	f__Lachnospiraceae	g__Dorea_A	s__Dorea_A longicatena_B	no	no	none
ntk_p_tau_a_beta_1_42_derived	2267_bin37		var_biomarker ~ ntk_table	-0.3615	0.183763	-1.96721	0.0491595	98.83	0	2529810	d__Bacteria	p__Bacillota_A	c__Clostridia	o__Lachnospirales	f__Lachnospiraceae	g__Dorea_A	s__Dorea_A longicatena_B	no	no	none
ntk_p_tau_a_beta_1_42_derived	2267_bin37		var_biomarker ~ bristol_type_1_7	0.0123402	0.0839559	0.146985	0.883144	98.83	0	2529810	d__Bacteria	p__Bacillota_A	c__Clostridia	o__Lachnospirales	f__Lachnospiraceae	g__Dorea_A	s__Dorea_A longicatena_B	no	no	none
ntk_p_tau_a_beta_1_42_derived	2269_bin34		var_biomarker ~ var_mb	-0.108309	0.0866808	-1.24952	0.211476	98.39	0.81	2045561	d__Bacteria	p__Actinomycetota	c__Coriobacteriia	o__Coriobacteriales	f__Coriobacteriaceae	g__Collinsella	s__Collinsella aerofaciens_J	no	no	none
ntk_p_tau_a_beta_1_42_derived	2269_bin34		var_biomarker ~ sex	-0.163844	0.158586	-1.03315	0.301533	98.39	0.81	2045561	d__Bacteria	p__Actinomycetota	c__Coriobacteriia	o__Coriobacteriales	f__Coriobacteriaceae	g__Collinsella	s__Collinsella aerofaciens_J	no	no	none
ntk_p_tau_a_beta_1_42_derived	2269_bin34		var_biomarker ~ var_mb_by_sex	0.104896	0.102302	1.02536	0.305195	98.39	0.81	2045561	d__Bacteria	p__Actinomycetota	c__Coriobacteriia	o__Coriobacteriales	f__Coriobacteriaceae	g__Collinsella	s__Collinsella aerofaciens_J	no	no	none
ntk_p_tau_a_beta_1_42_derived	2269_bin34		var_biomarker ~ mars_age	0.0280487	0.0117041	2.39648	0.0165533	98.39	0.81	2045561	d__Bacteria	p__Actinomycetota	c__Coriobacteriia	o__Coriobacteriales	f__Coriobacteriaceae	g__Collinsella	s__Collinsella aerofaciens_J	no	no	none
ntk_p_tau_a_beta_1_42_derived	2269_bin34		var_biomarker ~ apoe4	0.699542	0.189495	3.69161	0.000222835	98.39	0.81	2045561	d__Bacteria	p__Actinomycetota	c__Coriobacteriia	o__Coriobacteriales	f__Coriobacteriaceae	g__Collinsella	s__Collinsella aerofaciens_J	no	no	none
ntk_p_tau_a_beta_1_42_derived	2269_bin34		var_biomarker ~ ntk_table	-0.395627	0.167985	-2.35513	0.018516	98.39	0.81	2045561	d__Bacteria	p__Actinomycetota	c__Coriobacteriia	o__Coriobacteriales	f__Coriobacteriaceae	g__Collinsella	s__Collinsella aerofaciens_J	no	no	none
ntk_p_tau_a_beta_1_42_derived	2269_bin34		var_biomarker ~ bristol_type_1_7	0.0053	0.0866916	0.0611363	0.951251	98.39	0.81	2045561	d__Bacteria	p__Actinomycetota	c__Coriobacteriia	o__Coriobacteriales	f__Coriobacteriaceae	g__Collinsella	s__Collinsella aerofaciens_J	no	no	none
ntk_p_tau_a_beta_1_42_derived	2269_bin63		var_biomarker ~ var_mb	-0.00616507	0.0838021	-0.073567	0.941355	97.26	0.56	3498864	d__Bacteria	p__Bacteroidota	c__Bacteroidia	o__Bacteroidales	f__Bacteroidaceae	g__Phocaeicola	s__Phocaeicola coprocola	yes	no	propionate
ntk_p_tau_a_beta_1_42_derived	2269_bin63		var_biomarker ~ sex	-0.0767233	0.521931	-0.146999	0.883133	97.26	0.56	3498864	d__Bacteria	p__Bacteroidota	c__Bacteroidia	o__Bacteroidales	f__Bacteroidaceae	g__Phocaeicola	s__Phocaeicola coprocola	yes	no	propionate
ntk_p_tau_a_beta_1_42_derived	2269_bin63		var_biomarker ~ var_mb_by_sex	-0.0482437	0.134424	-0.358894	0.719675	97.26	0.56	3498864	d__Bacteria	p__Bacteroidota	c__Bacteroidia	o__Bacteroidales	f__Bacteroidaceae	g__Phocaeicola	s__Phocaeicola coprocola	yes	no	propionate
ntk_p_tau_a_beta_1_42_derived	2269_bin63		var_biomarker ~ mars_age	0.0264912	0.0120824	2.19255	0.0283396	97.26	0.56	3498864	d__Bacteria	p__Bacteroidota	c__Bacteroidia	o__Bacteroidales	f__Bacteroidaceae	g__Phocaeicola	s__Phocaeicola coprocola	yes	no	propionate
ntk_p_tau_a_beta_1_42_derived	2269_bin63		var_biomarker ~ apoe4	0.653827	0.196222	3.33208	0.000861991	97.26	0.56	3498864	d__Bacteria	p__Bacteroidota	c__Bacteroidia	o__Bacteroidales	f__Bacteroidaceae	g__Phocaeicola	s__Phocaeicola coprocola	yes	no	propionate
ntk_p_tau_a_beta_1_42_derived	2269_bin63		var_biomarker ~ ntk_table	-0.381932	0.177299	-2.15417	0.0312272	97.26	0.56	3498864	d__Bacteria	p__Bacteroidota	c__Bacteroidia	o__Bacteroidales	f__Bacteroidaceae	g__Phocaeicola	s__Phocaeicola coprocola	yes	no	propionate
ntk_p_tau_a_beta_1_42_derived	2269_bin63		var_biomarker ~ bristol_type_1_7	0.0167196	0.0876303	0.190797	0.848684	97.26	0.56	3498864	d__Bacteria	p__Bacteroidota	c__Bacteroidia	o__Bacteroidales	f__Bacteroidaceae	g__Phocaeicola	s__Phocaeicola coprocola	yes	no	propionate
ntk_p_tau_a_beta_1_42_derived	22_bin21		var_biomarker ~ var_mb	0.161426	0.104792	1.54045	0.123451	92.52	0	2184106	d__Bacteria	p__Bacillota_A	c__Clostridia	o__Oscillospirales	f__Ruminococcaceae	g__Faecalibacterium	s__Faecalibacterium prausnitzii_J	no	yes	butyrate
ntk_p_tau_a_beta_1_42_derived	22_bin21		var_biomarker ~ sex	-0.169085	0.184534	-0.916281	0.35952	92.52	0	2184106	d__Bacteria	p__Bacillota_A	c__Clostridia	o__Oscillospirales	f__Ruminococcaceae	g__Faecalibacterium	s__Faecalibacterium prausnitzii_J	no	yes	butyrate
ntk_p_tau_a_beta_1_42_derived	22_bin21		var_biomarker ~ var_mb_by_sex	-0.133282	0.140856	-0.946226	0.344033	92.52	0	2184106	d__Bacteria	p__Bacillota_A	c__Clostridia	o__Oscillospirales	f__Ruminococcaceae	g__Faecalibacterium	s__Faecalibacterium prausnitzii_J	no	yes	butyrate
ntk_p_tau_a_beta_1_42_derived	22_bin21		var_biomarker ~ mars_age	0.0294553	0.011796	2.49706	0.0125227	92.52	0	2184106	d__Bacteria	p__Bacillota_A	c__Clostridia	o__Oscillospirales	f__Ruminococcaceae	g__Faecalibacterium	s__Faecalibacterium prausnitzii_J	no	yes	butyrate
ntk_p_tau_a_beta_1_42_derived	22_bin21		var_biomarker ~ apoe4	0.668358	0.191317	3.49346	0.00047681	92.52	0	2184106	d__Bacteria	p__Bacillota_A	c__Clostridia	o__Oscillospirales	f__Ruminococcaceae	g__Faecalibacterium	s__Faecalibacterium prausnitzii_J	no	yes	butyrate
ntk_p_tau_a_beta_1_42_derived	22_bin21		var_biomarker ~ ntk_table	-0.356722	0.184013	-1.93856	0.0525543	92.52	0	2184106	d__Bacteria	p__Bacillota_A	c__Clostridia	o__Oscillospirales	f__Ruminococcaceae	g__Faecalibacterium	s__Faecalibacterium prausnitzii_J	no	yes	butyrate
ntk_p_tau_a_beta_1_42_derived	22_bin21		var_biomarker ~ bristol_type_1_7	6.77077761028535e-05	0.0870754	0.000777576	0.99938	92.52	0	2184106	d__Bacteria	p__Bacillota_A	c__Clostridia	o__Oscillospirales	f__Ruminococcaceae	g__Faecalibacterium	s__Faecalibacterium prausnitzii_J	no	yes	butyrate
ntk_p_tau_a_beta_1_42_derived	22_bin24		var_biomarker ~ var_mb	0.202857	0.0769777	2.63527	0.00840708	98.66	0	2381628	d__Bacteria	p__Bacillota_A	c__Clostridia	o__Lachnospirales	f__Lachnospiraceae	g__Butyrivibrio_A	s__Butyrivibrio_A sp944382105	no	no	none
ntk_p_tau_a_beta_1_42_derived	22_bin24		var_biomarker ~ sex	-0.719518	0.181454	-3.96528	7.33094505116494e-05	98.66	0	2381628	d__Bacteria	p__Bacillota_A	c__Clostridia	o__Lachnospirales	f__Lachnospiraceae	g__Butyrivibrio_A	s__Butyrivibrio_A sp944382105	no	no	none
ntk_p_tau_a_beta_1_42_derived	22_bin24		var_biomarker ~ var_mb_by_sex	-0.708359	0.191692	-3.6953	0.000219627	98.66	0	2381628	d__Bacteria	p__Bacillota_A	c__Clostridia	o__Lachnospirales	f__Lachnospiraceae	g__Butyrivibrio_A	s__Butyrivibrio_A sp944382105	no	no	none
ntk_p_tau_a_beta_1_42_derived	22_bin24		var_biomarker ~ mars_age	0.0265681	0.0114728	2.31576	0.0205715	98.66	0	2381628	d__Bacteria	p__Bacillota_A	c__Clostridia	o__Lachnospirales	f__Lachnospiraceae	g__Butyrivibrio_A	s__Butyrivibrio_A sp944382105	no	no	none
ntk_p_tau_a_beta_1_42_derived	22_bin24		var_biomarker ~ apoe4	0.719327	0.188168	3.82279	0.000131948	98.66	0	2381628	d__Bacteria	p__Bacillota_A	c__Clostridia	o__Lachnospirales	f__Lachnospiraceae	g__Butyrivibrio_A	s__Butyrivibrio_A sp944382105	no	no	none
ntk_p_tau_a_beta_1_42_derived	22_bin24		var_biomarker ~ ntk_table	-0.415923	0.163477	-2.54422	0.0109521	98.66	0	2381628	d__Bacteria	p__Bacillota_A	c__Clostridia	o__Lachnospirales	f__Lachnospiraceae	g__Butyrivibrio_A	s__Butyrivibrio_A sp944382105	no	no	none
ntk_p_tau_a_beta_1_42_derived	22_bin24		var_biomarker ~ bristol_type_1_7	0.0193253	0.0874218	0.221058	0.825047	98.66	0	2381628	d__Bacteria	p__Bacillota_A	c__Clostridia	o__Lachnospirales	f__Lachnospiraceae	g__Butyrivibrio_A	s__Butyrivibrio_A sp944382105	no	no	none
ntk_p_tau_a_beta_1_42_derived	22_bin36		var_biomarker ~ var_mb	0.196465	0.0790956	2.48389	0.0129956	95.97	0.34	3162315	d__Bacteria	p__Bacillota_A	c__Clostridia	o__Lachnospirales	f__Lachnospiraceae	g__Anaerobutyricum	s__Anaerobutyricum stercoris	no	yes	butyrate
ntk_p_tau_a_beta_1_42_derived	22_bin36		var_biomarker ~ sex	-0.63145	0.187488	-3.36794	0.000757318	95.97	0.34	3162315	d__Bacteria	p__Bacillota_A	c__Clostridia	o__Lachnospirales	f__Lachnospiraceae	g__Anaerobutyricum	s__Anaerobutyricum stercoris	no	yes	butyrate
ntk_p_tau_a_beta_1_42_derived	22_bin36		var_biomarker ~ var_mb_by_sex	-0.42707	0.148318	-2.87941	0.00398416	95.97	0.34	3162315	d__Bacteria	p__Bacillota_A	c__Clostridia	o__Lachnospirales	f__Lachnospiraceae	g__Anaerobutyricum	s__Anaerobutyricum stercoris	no	yes	butyrate
ntk_p_tau_a_beta_1_42_derived	22_bin36		var_biomarker ~ mars_age	0.0288984	0.011304	2.55647	0.010574	95.97	0.34	3162315	d__Bacteria	p__Bacillota_A	c__Clostridia	o__Lachnospirales	f__Lachnospiraceae	g__Anaerobutyricum	s__Anaerobutyricum stercoris	no	yes	butyrate
ntk_p_tau_a_beta_1_42_derived	22_bin36		var_biomarker ~ apoe4	0.696819	0.190066	3.6662	0.000246181	95.97	0.34	3162315	d__Bacteria	p__Bacillota_A	c__Clostridia	o__Lachnospirales	f__Lachnospiraceae	g__Anaerobutyricum	s__Anaerobutyricum stercoris	no	yes	butyrate
ntk_p_tau_a_beta_1_42_derived	22_bin36		var_biomarker ~ ntk_table	-0.424208	0.16587	-2.55747	0.0105437	95.97	0.34	3162315	d__Bacteria	p__Bacillota_A	c__Clostridia	o__Lachnospirales	f__Lachnospiraceae	g__Anaerobutyricum	s__Anaerobutyricum stercoris	no	yes	butyrate
ntk_p_tau_a_beta_1_42_derived	22_bin36		var_biomarker ~ bristol_type_1_7	0.0407278	0.0824118	0.494199	0.621166	95.97	0.34	3162315	d__Bacteria	p__Bacillota_A	c__Clostridia	o__Lachnospirales	f__Lachnospiraceae	g__Anaerobutyricum	s__Anaerobutyricum stercoris	no	yes	butyrate
ntk_p_tau_a_beta_1_42_derived	22_bin4		var_biomarker ~ var_mb	0.181784	0.0718787	2.52904	0.0114376	98.25	0.58	2799432	d__Bacteria	p__Bacillota_A	c__Clostridia	o__Lachnospirales	f__Lachnospiraceae	g__Clostridium_AP	s__Clostridium_AP scindens	no	no	none
ntk_p_tau_a_beta_1_42_derived	22_bin4		var_biomarker ~ sex	-0.150774	0.15666	-0.962429	0.335834	98.25	0.58	2799432	d__Bacteria	p__Bacillota_A	c__Clostridia	o__Lachnospirales	f__Lachnospiraceae	g__Clostridium_AP	s__Clostridium_AP scindens	no	no	none
ntk_p_tau_a_beta_1_42_derived	22_bin4		var_biomarker ~ var_mb_by_sex	-0.256169	0.112401	-2.27906	0.0226637	98.25	0.58	2799432	d__Bacteria	p__Bacillota_A	c__Clostridia	o__Lachnospirales	f__Lachnospiraceae	g__Clostridium_AP	s__Clostridium_AP scindens	no	no	none
ntk_p_tau_a_beta_1_42_derived	22_bin4		var_biomarker ~ mars_age	0.0254391	0.0112861	2.25402	0.0241947	98.25	0.58	2799432	d__Bacteria	p__Bacillota_A	c__Clostridia	o__Lachnospirales	f__Lachnospiraceae	g__Clostridium_AP	s__Clostridium_AP scindens	no	no	none
ntk_p_tau_a_beta_1_42_derived	22_bin4		var_biomarker ~ apoe4	0.685553	0.187901	3.64848	0.000263795	98.25	0.58	2799432	d__Bacteria	p__Bacillota_A	c__Clostridia	o__Lachnospirales	f__Lachnospiraceae	g__Clostridium_AP	s__Clostridium_AP scindens	no	no	none
ntk_p_tau_a_beta_1_42_derived	22_bin4		var_biomarker ~ ntk_table	-0.451871	0.168244	-2.6858	0.00723564	98.25	0.58	2799432	d__Bacteria	p__Bacillota_A	c__Clostridia	o__Lachnospirales	f__Lachnospiraceae	g__Clostridium_AP	s__Clostridium_AP scindens	no	no	none
ntk_p_tau_a_beta_1_42_derived	22_bin4		var_biomarker ~ bristol_type_1_7	0.0411418	0.0855883	0.480694	0.630734	98.25	0.58	2799432	d__Bacteria	p__Bacillota_A	c__Clostridia	o__Lachnospirales	f__Lachnospiraceae	g__Clostridium_AP	s__Clostridium_AP scindens	no	no	none
ntk_p_tau_a_beta_1_42_derived	22_bin41		var_biomarker ~ var_mb	0.199617	0.0915759	2.1798	0.0292726	92.95	0.67	2171057	d__Bacteria	p__Bacillota_A	c__Clostridia	o__Oscillospirales	f__Oscillospiraceae	g__Limivicinus	s__Limivicinus sp002320035	no	no	none
ntk_p_tau_a_beta_1_42_derived	22_bin41		var_biomarker ~ sex	-0.413606	0.201436	-2.05329	0.0400444	92.95	0.67	2171057	d__Bacteria	p__Bacillota_A	c__Clostridia	o__Oscillospirales	f__Oscillospiraceae	g__Limivicinus	s__Limivicinus sp002320035	no	no	none
ntk_p_tau_a_beta_1_42_derived	22_bin41		var_biomarker ~ var_mb_by_sex	-0.208784	0.154087	-1.35498	0.175425	92.95	0.67	2171057	d__Bacteria	p__Bacillota_A	c__Clostridia	o__Oscillospirales	f__Oscillospiraceae	g__Limivicinus	s__Limivicinus sp002320035	no	no	none
ntk_p_tau_a_beta_1_42_derived	22_bin41		var_biomarker ~ mars_age	0.0258532	0.0118607	2.17973	0.0292774	92.95	0.67	2171057	d__Bacteria	p__Bacillota_A	c__Clostridia	o__Oscillospirales	f__Oscillospiraceae	g__Limivicinus	s__Limivicinus sp002320035	no	no	none
ntk_p_tau_a_beta_1_42_derived	22_bin41		var_biomarker ~ apoe4	0.679466	0.187359	3.62654	0.000287246	92.95	0.67	2171057	d__Bacteria	p__Bacillota_A	c__Clostridia	o__Oscillospirales	f__Oscillospiraceae	g__Limivicinus	s__Limivicinus sp002320035	no	no	none
ntk_p_tau_a_beta_1_42_derived	22_bin41		var_biomarker ~ ntk_table	-0.397903	0.167822	-2.37098	0.017741	92.95	0.67	2171057	d__Bacteria	p__Bacillota_A	c__Clostridia	o__Oscillospirales	f__Oscillospiraceae	g__Limivicinus	s__Limivicinus sp002320035	no	no	none
ntk_p_tau_a_beta_1_42_derived	22_bin41		var_biomarker ~ bristol_type_1_7	0.0331822	0.0865286	0.383483	0.701362	92.95	0.67	2171057	d__Bacteria	p__Bacillota_A	c__Clostridia	o__Oscillospirales	f__Oscillospiraceae	g__Limivicinus	s__Limivicinus sp002320035	no	no	none
ntk_p_tau_a_beta_1_42_derived	22_bin59		var_biomarker ~ var_mb	0.100835	0.101208	0.996316	0.319097	98.73	0	3086986	d__Bacteria	p__Bacillota_A	c__Clostridia	o__Lachnospirales	f__Lachnospiraceae	g__Blautia_A	s__Blautia_A caecimuris	yes	no	propionate
ntk_p_tau_a_beta_1_42_derived	22_bin59		var_biomarker ~ sex	0.904773	0.798649	1.13288	0.257265	98.73	0	3086986	d__Bacteria	p__Bacillota_A	c__Clostridia	o__Lachnospirales	f__Lachnospiraceae	g__Blautia_A	s__Blautia_A caecimuris	yes	no	propionate
ntk_p_tau_a_beta_1_42_derived	22_bin59		var_biomarker ~ var_mb_by_sex	-0.360124	0.232816	-1.54681	0.121908	98.73	0	3086986	d__Bacteria	p__Bacillota_A	c__Clostridia	o__Lachnospirales	f__Lachnospiraceae	g__Blautia_A	s__Blautia_A caecimuris	yes	no	propionate
ntk_p_tau_a_beta_1_42_derived	22_bin59		var_biomarker ~ mars_age	0.0267557	0.0117808	2.27113	0.0231389	98.73	0	3086986	d__Bacteria	p__Bacillota_A	c__Clostridia	o__Lachnospirales	f__Lachnospiraceae	g__Blautia_A	s__Blautia_A caecimuris	yes	no	propionate
ntk_p_tau_a_beta_1_42_derived	22_bin59		var_biomarker ~ apoe4	0.654241	0.189072	3.46027	0.000539635	98.73	0	3086986	d__Bacteria	p__Bacillota_A	c__Clostridia	o__Lachnospirales	f__Lachnospiraceae	g__Blautia_A	s__Blautia_A caecimuris	yes	no	propionate
ntk_p_tau_a_beta_1_42_derived	22_bin59		var_biomarker ~ ntk_table	-0.409191	0.164138	-2.49297	0.0126678	98.73	0	3086986	d__Bacteria	p__Bacillota_A	c__Clostridia	o__Lachnospirales	f__Lachnospiraceae	g__Blautia_A	s__Blautia_A caecimuris	yes	no	propionate
ntk_p_tau_a_beta_1_42_derived	22_bin59		var_biomarker ~ bristol_type_1_7	0.018021	0.0882241	0.204264	0.838148	98.73	0	3086986	d__Bacteria	p__Bacillota_A	c__Clostridia	o__Lachnospirales	f__Lachnospiraceae	g__Blautia_A	s__Blautia_A caecimuris	yes	no	propionate
ntk_p_tau_a_beta_1_42_derived	22_bin97		var_biomarker ~ var_mb	0.274714	0.0966993	2.84091	0.00449851	94.15	2.05	2665786	d__Bacteria	p__Bacillota_A	c__Clostridia	o__Lachnospirales	f__Lachnospiraceae	g__Lachnoclostridium_B	s__Lachnoclostridium_B monacensis	no	no	none
ntk_p_tau_a_beta_1_42_derived	22_bin97		var_biomarker ~ sex	-0.605184	0.263752	-2.29451	0.0217609	94.15	2.05	2665786	d__Bacteria	p__Bacillota_A	c__Clostridia	o__Lachnospirales	f__Lachnospiraceae	g__Lachnoclostridium_B	s__Lachnoclostridium_B monacensis	no	no	none
ntk_p_tau_a_beta_1_42_derived	22_bin97		var_biomarker ~ var_mb_by_sex	-0.302591	0.154691	-1.9561	0.0504539	94.15	2.05	2665786	d__Bacteria	p__Bacillota_A	c__Clostridia	o__Lachnospirales	f__Lachnospiraceae	g__Lachnoclostridium_B	s__Lachnoclostridium_B monacensis	no	no	none
ntk_p_tau_a_beta_1_42_derived	22_bin97		var_biomarker ~ mars_age	0.0301917	0.0116179	2.59873	0.00935699	94.15	2.05	2665786	d__Bacteria	p__Bacillota_A	c__Clostridia	o__Lachnospirales	f__Lachnospiraceae	g__Lachnoclostridium_B	s__Lachnoclostridium_B monacensis	no	no	none
ntk_p_tau_a_beta_1_42_derived	22_bin97		var_biomarker ~ apoe4	0.699731	0.187029	3.74129	0.000183078	94.15	2.05	2665786	d__Bacteria	p__Bacillota_A	c__Clostridia	o__Lachnospirales	f__Lachnospiraceae	g__Lachnoclostridium_B	s__Lachnoclostridium_B monacensis	no	no	none
ntk_p_tau_a_beta_1_42_derived	22_bin97		var_biomarker ~ ntk_table	-0.438352	0.163648	-2.67862	0.0073926	94.15	2.05	2665786	d__Bacteria	p__Bacillota_A	c__Clostridia	o__Lachnospirales	f__Lachnospiraceae	g__Lachnoclostridium_B	s__Lachnoclostridium_B monacensis	no	no	none
ntk_p_tau_a_beta_1_42_derived	22_bin97		var_biomarker ~ bristol_type_1_7	0.0258063	0.0837726	0.308052	0.758043	94.15	2.05	2665786	d__Bacteria	p__Bacillota_A	c__Clostridia	o__Lachnospirales	f__Lachnospiraceae	g__Lachnoclostridium_B	s__Lachnoclostridium_B monacensis	no	no	none
ntk_p_tau_a_beta_1_42_derived	27_bin11		var_biomarker ~ var_mb	0.205277	0.19966	1.02813	0.303888	99.33	0	2692094	d__Bacteria	p__Bacillota_A	c__Clostridia	o__Lachnospirales	f__Lachnospiraceae	g__CAG-603	s__CAG-603 sp900066105	no	no	none
ntk_p_tau_a_beta_1_42_derived	27_bin11		var_biomarker ~ sex	-0.686211	0.434031	-1.58102	0.113874	99.33	0	2692094	d__Bacteria	p__Bacillota_A	c__Clostridia	o__Lachnospirales	f__Lachnospiraceae	g__CAG-603	s__CAG-603 sp900066105	no	no	none
ntk_p_tau_a_beta_1_42_derived	27_bin11		var_biomarker ~ var_mb_by_sex	-0.329148	0.297664	-1.10577	0.268825	99.33	0	2692094	d__Bacteria	p__Bacillota_A	c__Clostridia	o__Lachnospirales	f__Lachnospiraceae	g__CAG-603	s__CAG-603 sp900066105	no	no	none
ntk_p_tau_a_beta_1_42_derived	27_bin11		var_biomarker ~ mars_age	0.0283192	0.0114828	2.46623	0.0136544	99.33	0	2692094	d__Bacteria	p__Bacillota_A	c__Clostridia	o__Lachnospirales	f__Lachnospiraceae	g__CAG-603	s__CAG-603 sp900066105	no	no	none
ntk_p_tau_a_beta_1_42_derived	27_bin11		var_biomarker ~ apoe4	0.671448	0.189407	3.54499	0.000392625	99.33	0	2692094	d__Bacteria	p__Bacillota_A	c__Clostridia	o__Lachnospirales	f__Lachnospiraceae	g__CAG-603	s__CAG-603 sp900066105	no	no	none
ntk_p_tau_a_beta_1_42_derived	27_bin11		var_biomarker ~ ntk_table	-0.389369	0.171182	-2.27458	0.0229309	99.33	0	2692094	d__Bacteria	p__Bacillota_A	c__Clostridia	o__Lachnospirales	f__Lachnospiraceae	g__CAG-603	s__CAG-603 sp900066105	no	no	none
ntk_p_tau_a_beta_1_42_derived	27_bin11		var_biomarker ~ bristol_type_1_7	0.0150919	0.0895461	0.168538	0.86616	99.33	0	2692094	d__Bacteria	p__Bacillota_A	c__Clostridia	o__Lachnospirales	f__Lachnospiraceae	g__CAG-603	s__CAG-603 sp900066105	no	no	none
ntk_p_tau_a_beta_1_42_derived	27_bin17		var_biomarker ~ var_mb	0.058782	0.124995	0.470274	0.638159	90.27	2.01	2837924	d__Bacteria	p__Bacillota_A	c__Clostridia	o__Oscillospirales	f__Oscillospiraceae	g__Limivicinus	s__	no	no	none
ntk_p_tau_a_beta_1_42_derived	27_bin17		var_biomarker ~ sex	0.0966019	0.284116	0.340009	0.73385	90.27	2.01	2837924	d__Bacteria	p__Bacillota_A	c__Clostridia	o__Oscillospirales	f__Oscillospiraceae	g__Limivicinus	s__	no	no	none
ntk_p_tau_a_beta_1_42_derived	27_bin17		var_biomarker ~ var_mb_by_sex	-0.327948	0.176055	-1.86275	0.0624972	90.27	2.01	2837924	d__Bacteria	p__Bacillota_A	c__Clostridia	o__Oscillospirales	f__Oscillospiraceae	g__Limivicinus	s__	no	no	none
ntk_p_tau_a_beta_1_42_derived	27_bin17		var_biomarker ~ mars_age	0.0306519	0.0120233	2.54937	0.0107918	90.27	2.01	2837924	d__Bacteria	p__Bacillota_A	c__Clostridia	o__Oscillospirales	f__Oscillospiraceae	g__Limivicinus	s__	no	no	none
ntk_p_tau_a_beta_1_42_derived	27_bin17		var_biomarker ~ apoe4	0.656239	0.188667	3.4783	0.000504605	90.27	2.01	2837924	d__Bacteria	p__Bacillota_A	c__Clostridia	o__Oscillospirales	f__Oscillospiraceae	g__Limivicinus	s__	no	no	none
ntk_p_tau_a_beta_1_42_derived	27_bin17		var_biomarker ~ ntk_table	-0.401193	0.169821	-2.36245	0.0181544	90.27	2.01	2837924	d__Bacteria	p__Bacillota_A	c__Clostridia	o__Oscillospirales	f__Oscillospiraceae	g__Limivicinus	s__	no	no	none
ntk_p_tau_a_beta_1_42_derived	27_bin17		var_biomarker ~ bristol_type_1_7	0.0185057	0.0891504	0.207578	0.835558	90.27	2.01	2837924	d__Bacteria	p__Bacillota_A	c__Clostridia	o__Oscillospirales	f__Oscillospiraceae	g__Limivicinus	s__	no	no	none
ntk_p_tau_a_beta_1_42_derived	27_bin50		var_biomarker ~ var_mb	0.248807	0.135392	1.83767	0.0661107	95.38	0	6581900	d__Bacteria	p__Bacteroidota	c__Bacteroidia	o__Bacteroidales	f__Tannerellaceae	g__Parabacteroides	s__Parabacteroides goldsteinii	yes	no	propionate
ntk_p_tau_a_beta_1_42_derived	27_bin50		var_biomarker ~ sex	0.748717	0.52579	1.42399	0.154451	95.38	0	6581900	d__Bacteria	p__Bacteroidota	c__Bacteroidia	o__Bacteroidales	f__Tannerellaceae	g__Parabacteroides	s__Parabacteroides goldsteinii	yes	no	propionate
ntk_p_tau_a_beta_1_42_derived	27_bin50		var_biomarker ~ var_mb_by_sex	-0.344425	0.175977	-1.95722	0.0503216	95.38	0	6581900	d__Bacteria	p__Bacteroidota	c__Bacteroidia	o__Bacteroidales	f__Tannerellaceae	g__Parabacteroides	s__Parabacteroides goldsteinii	yes	no	propionate
ntk_p_tau_a_beta_1_42_derived	27_bin50		var_biomarker ~ mars_age	0.0249574	0.0108787	2.29416	0.0217813	95.38	0	6581900	d__Bacteria	p__Bacteroidota	c__Bacteroidia	o__Bacteroidales	f__Tannerellaceae	g__Parabacteroides	s__Parabacteroides goldsteinii	yes	no	propionate
ntk_p_tau_a_beta_1_42_derived	27_bin50		var_biomarker ~ apoe4	0.647374	0.184211	3.51432	0.000440889	95.38	0	6581900	d__Bacteria	p__Bacteroidota	c__Bacteroidia	o__Bacteroidales	f__Tannerellaceae	g__Parabacteroides	s__Parabacteroides goldsteinii	yes	no	propionate
ntk_p_tau_a_beta_1_42_derived	27_bin50		var_biomarker ~ ntk_table	-0.414356	0.175293	-2.36378	0.0180894	95.38	0	6581900	d__Bacteria	p__Bacteroidota	c__Bacteroidia	o__Bacteroidales	f__Tannerellaceae	g__Parabacteroides	s__Parabacteroides goldsteinii	yes	no	propionate
ntk_p_tau_a_beta_1_42_derived	27_bin50		var_biomarker ~ bristol_type_1_7	0.00985391	0.0831721	0.118476	0.90569	95.38	0	6581900	d__Bacteria	p__Bacteroidota	c__Bacteroidia	o__Bacteroidales	f__Tannerellaceae	g__Parabacteroides	s__Parabacteroides goldsteinii	yes	no	propionate
ntk_p_tau_a_beta_1_42_derived	27_bin87		var_biomarker ~ var_mb	0.0320506	0.0710401	0.451161	0.651873	99.89	0	3947622	d__Bacteria	p__Bacteroidota	c__Bacteroidia	o__Bacteroidales	f__Marinifilaceae	g__Odoribacter	s__Odoribacter massiliensis	yes	no	propionate
ntk_p_tau_a_beta_1_42_derived	27_bin87		var_biomarker ~ sex	-0.0860639	0.467137	-0.184237	0.853828	99.89	0	3947622	d__Bacteria	p__Bacteroidota	c__Bacteroidia	o__Bacteroidales	f__Marinifilaceae	g__Odoribacter	s__Odoribacter massiliensis	yes	no	propionate
ntk_p_tau_a_beta_1_42_derived	27_bin87		var_biomarker ~ var_mb_by_sex	0.0450738	0.103247	0.436564	0.662428	99.89	0	3947622	d__Bacteria	p__Bacteroidota	c__Bacteroidia	o__Bacteroidales	f__Marinifilaceae	g__Odoribacter	s__Odoribacter massiliensis	yes	no	propionate
ntk_p_tau_a_beta_1_42_derived	27_bin87		var_biomarker ~ mars_age	0.027919	0.0118318	2.35967	0.0182912	99.89	0	3947622	d__Bacteria	p__Bacteroidota	c__Bacteroidia	o__Bacteroidales	f__Marinifilaceae	g__Odoribacter	s__Odoribacter massiliensis	yes	no	propionate
ntk_p_tau_a_beta_1_42_derived	27_bin87		var_biomarker ~ apoe4	0.652728	0.190504	3.42632	0.000611819	99.89	0	3947622	d__Bacteria	p__Bacteroidota	c__Bacteroidia	o__Bacteroidales	f__Marinifilaceae	g__Odoribacter	s__Odoribacter massiliensis	yes	no	propionate
ntk_p_tau_a_beta_1_42_derived	27_bin87		var_biomarker ~ ntk_table	-0.394876	0.169779	-2.32582	0.0200284	99.89	0	3947622	d__Bacteria	p__Bacteroidota	c__Bacteroidia	o__Bacteroidales	f__Marinifilaceae	g__Odoribacter	s__Odoribacter massiliensis	yes	no	propionate
ntk_p_tau_a_beta_1_42_derived	27_bin87		var_biomarker ~ bristol_type_1_7	0.0100295	0.0878174	0.114208	0.909073	99.89	0	3947622	d__Bacteria	p__Bacteroidota	c__Bacteroidia	o__Bacteroidales	f__Marinifilaceae	g__Odoribacter	s__Odoribacter massiliensis	yes	no	propionate
ntk_p_tau_a_beta_1_42_derived	29_bin15		var_biomarker ~ var_mb	0.0596403	0.0973466	0.612659	0.540102	98.3	0.65	5587020	d__Bacteria	p__Bacteroidota	c__Bacteroidia	o__Bacteroidales	f__Bacteroidaceae	g__Bacteroides	s__Bacteroides xylanisolvens	yes	no	propionate
ntk_p_tau_a_beta_1_42_derived	29_bin15		var_biomarker ~ sex	-0.130252	0.343242	-0.379475	0.704336	98.3	0.65	5587020	d__Bacteria	p__Bacteroidota	c__Bacteroidia	o__Bacteroidales	f__Bacteroidaceae	g__Bacteroides	s__Bacteroides xylanisolvens	yes	no	propionate
ntk_p_tau_a_beta_1_42_derived	29_bin15		var_biomarker ~ var_mb_by_sex	-0.0615356	0.128755	-0.477929	0.632701	98.3	0.65	5587020	d__Bacteria	p__Bacteroidota	c__Bacteroidia	o__Bacteroidales	f__Bacteroidaceae	g__Bacteroides	s__Bacteroides xylanisolvens	yes	no	propionate
ntk_p_tau_a_beta_1_42_derived	29_bin15		var_biomarker ~ mars_age	0.0275952	0.0117548	2.34756	0.0188968	98.3	0.65	5587020	d__Bacteria	p__Bacteroidota	c__Bacteroidia	o__Bacteroidales	f__Bacteroidaceae	g__Bacteroides	s__Bacteroides xylanisolvens	yes	no	propionate
ntk_p_tau_a_beta_1_42_derived	29_bin15		var_biomarker ~ apoe4	0.64247	0.189691	3.38692	0.000706813	98.3	0.65	5587020	d__Bacteria	p__Bacteroidota	c__Bacteroidia	o__Bacteroidales	f__Bacteroidaceae	g__Bacteroides	s__Bacteroides xylanisolvens	yes	no	propionate
ntk_p_tau_a_beta_1_42_derived	29_bin15		var_biomarker ~ ntk_table	-0.400131	0.173668	-2.304	0.0212227	98.3	0.65	5587020	d__Bacteria	p__Bacteroidota	c__Bacteroidia	o__Bacteroidales	f__Bacteroidaceae	g__Bacteroides	s__Bacteroides xylanisolvens	yes	no	propionate
ntk_p_tau_a_beta_1_42_derived	29_bin15		var_biomarker ~ bristol_type_1_7	0.009775	0.0878338	0.11129	0.911387	98.3	0.65	5587020	d__Bacteria	p__Bacteroidota	c__Bacteroidia	o__Bacteroidales	f__Bacteroidaceae	g__Bacteroides	s__Bacteroides xylanisolvens	yes	no	propionate
ntk_p_tau_a_beta_1_42_derived	29_bin36		var_biomarker ~ var_mb	-0.0725308	0.123207	-0.588692	0.556068	98.91	0.46	3851765	d__Bacteria	p__Bacteroidota	c__Bacteroidia	o__Bacteroidales	f__Bacteroidaceae	g__Paraprevotella	s__Paraprevotella clara	yes	no	propionate
ntk_p_tau_a_beta_1_42_derived	29_bin36		var_biomarker ~ sex	-0.1033	0.231259	-0.446685	0.655102	98.91	0.46	3851765	d__Bacteria	p__Bacteroidota	c__Bacteroidia	o__Bacteroidales	f__Bacteroidaceae	g__Paraprevotella	s__Paraprevotella clara	yes	no	propionate
ntk_p_tau_a_beta_1_42_derived	29_bin36		var_biomarker ~ var_mb_by_sex	0.116387	0.128625	0.904852	0.365544	98.91	0.46	3851765	d__Bacteria	p__Bacteroidota	c__Bacteroidia	o__Bacteroidales	f__Bacteroidaceae	g__Paraprevotella	s__Paraprevotella clara	yes	no	propionate
ntk_p_tau_a_beta_1_42_derived	29_bin36		var_biomarker ~ mars_age	0.0279647	0.0125157	2.23436	0.0254593	98.91	0.46	3851765	d__Bacteria	p__Bacteroidota	c__Bacteroidia	o__Bacteroidales	f__Bacteroidaceae	g__Paraprevotella	s__Paraprevotella clara	yes	no	propionate
ntk_p_tau_a_beta_1_42_derived	29_bin36		var_biomarker ~ apoe4	0.649471	0.190445	3.41029	0.000648946	98.91	0.46	3851765	d__Bacteria	p__Bacteroidota	c__Bacteroidia	o__Bacteroidales	f__Bacteroidaceae	g__Paraprevotella	s__Paraprevotella clara	yes	no	propionate
ntk_p_tau_a_beta_1_42_derived	29_bin36		var_biomarker ~ ntk_table	-0.395216	0.167014	-2.36637	0.0179635	98.91	0.46	3851765	d__Bacteria	p__Bacteroidota	c__Bacteroidia	o__Bacteroidales	f__Bacteroidaceae	g__Paraprevotella	s__Paraprevotella clara	yes	no	propionate
ntk_p_tau_a_beta_1_42_derived	29_bin36		var_biomarker ~ bristol_type_1_7	0.026954	0.0911394	0.295744	0.767425	98.91	0.46	3851765	d__Bacteria	p__Bacteroidota	c__Bacteroidia	o__Bacteroidales	f__Bacteroidaceae	g__Paraprevotella	s__Paraprevotella clara	yes	no	propionate
ntk_p_tau_a_beta_1_42_derived	30_bin104		var_biomarker ~ var_mb	-0.171196	0.100334	-1.70627	0.0879575	93.65	0.06	2436531	d__Bacteria	p__Bacillota_A	c__Clostridia	o__Oscillospirales	f__Ruminococcaceae	g__Gemmiger	s__Gemmiger formicilis	no	no	none
ntk_p_tau_a_beta_1_42_derived	30_bin104		var_biomarker ~ sex	-0.292001	0.245202	-1.19086	0.233708	93.65	0.06	2436531	d__Bacteria	p__Bacillota_A	c__Clostridia	o__Oscillospirales	f__Ruminococcaceae	g__Gemmiger	s__Gemmiger formicilis	no	no	none
ntk_p_tau_a_beta_1_42_derived	30_bin104		var_biomarker ~ var_mb_by_sex	0.0504352	0.159474	0.316259	0.751806	93.65	0.06	2436531	d__Bacteria	p__Bacillota_A	c__Clostridia	o__Oscillospirales	f__Ruminococcaceae	g__Gemmiger	s__Gemmiger formicilis	no	no	none
ntk_p_tau_a_beta_1_42_derived	30_bin104		var_biomarker ~ mars_age	0.0271694	0.0124475	2.18273	0.0290561	93.65	0.06	2436531	d__Bacteria	p__Bacillota_A	c__Clostridia	o__Oscillospirales	f__Ruminococcaceae	g__Gemmiger	s__Gemmiger formicilis	no	no	none
ntk_p_tau_a_beta_1_42_derived	30_bin104		var_biomarker ~ apoe4	0.693478	0.185735	3.73369	0.000188697	93.65	0.06	2436531	d__Bacteria	p__Bacillota_A	c__Clostridia	o__Oscillospirales	f__Ruminococcaceae	g__Gemmiger	s__Gemmiger formicilis	no	no	none
ntk_p_tau_a_beta_1_42_derived	30_bin104		var_biomarker ~ ntk_table	-0.367968	0.172382	-2.13461	0.0327926	93.65	0.06	2436531	d__Bacteria	p__Bacillota_A	c__Clostridia	o__Oscillospirales	f__Ruminococcaceae	g__Gemmiger	s__Gemmiger formicilis	no	no	none
ntk_p_tau_a_beta_1_42_derived	30_bin104		var_biomarker ~ bristol_type_1_7	-0.00133	0.0872607	-0.0152417	0.987839	93.65	0.06	2436531	d__Bacteria	p__Bacillota_A	c__Clostridia	o__Oscillospirales	f__Ruminococcaceae	g__Gemmiger	s__Gemmiger formicilis	no	no	none
ntk_p_tau_a_beta_1_42_derived	30_bin41		var_biomarker ~ var_mb	0.204544	0.090232	2.26686	0.0233985	91.28	0	2113329	d__Bacteria	p__Bacillota_A	c__Clostridia	o__Oscillospirales	f__Oscillospiraceae	g__Faecousia	s__Faecousia sp003525905	no	no	none
ntk_p_tau_a_beta_1_42_derived	30_bin41		var_biomarker ~ sex	-0.176649	0.152026	-1.16197	0.245249	91.28	0	2113329	d__Bacteria	p__Bacillota_A	c__Clostridia	o__Oscillospirales	f__Oscillospiraceae	g__Faecousia	s__Faecousia sp003525905	no	no	none
ntk_p_tau_a_beta_1_42_derived	30_bin41		var_biomarker ~ var_mb_by_sex	-0.173241	0.103675	-1.671	0.0947207	91.28	0	2113329	d__Bacteria	p__Bacillota_A	c__Clostridia	o__Oscillospirales	f__Oscillospiraceae	g__Faecousia	s__Faecousia sp003525905	no	no	none
ntk_p_tau_a_beta_1_42_derived	30_bin41		var_biomarker ~ mars_age	0.0274426	0.0120744	2.27278	0.0230393	91.28	0	2113329	d__Bacteria	p__Bacillota_A	c__Clostridia	o__Oscillospirales	f__Oscillospiraceae	g__Faecousia	s__Faecousia sp003525905	no	no	none
ntk_p_tau_a_beta_1_42_derived	30_bin41		var_biomarker ~ apoe4	0.591888	0.175873	3.36542	0.000764269	91.28	0	2113329	d__Bacteria	p__Bacillota_A	c__Clostridia	o__Oscillospirales	f__Oscillospiraceae	g__Faecousia	s__Faecousia sp003525905	no	no	none
ntk_p_tau_a_beta_1_42_derived	30_bin41		var_biomarker ~ ntk_table	-0.355741	0.163855	-2.17108	0.0299252	91.28	0	2113329	d__Bacteria	p__Bacillota_A	c__Clostridia	o__Oscillospirales	f__Oscillospiraceae	g__Faecousia	s__Faecousia sp003525905	no	no	none
ntk_p_tau_a_beta_1_42_derived	30_bin41		var_biomarker ~ bristol_type_1_7	0.0813986	0.0768998	1.0585	0.289826	91.28	0	2113329	d__Bacteria	p__Bacillota_A	c__Clostridia	o__Oscillospirales	f__Oscillospiraceae	g__Faecousia	s__Faecousia sp003525905	no	no	none
ntk_p_tau_a_beta_1_42_derived	30_bin52		var_biomarker ~ var_mb	0.241223	0.0738148	3.26796	0.00108327	99.33	0	2447476	d__Bacteria	p__Bacillota_A	c__Clostridia	o__Lachnospirales	f__Lachnospiraceae	g__Frisingicoccus	s__Frisingicoccus sp900757195	no	no	none
ntk_p_tau_a_beta_1_42_derived	30_bin52		var_biomarker ~ sex	-0.582429	0.227473	-2.56043	0.0104542	99.33	0	2447476	d__Bacteria	p__Bacillota_A	c__Clostridia	o__Lachnospirales	f__Lachnospiraceae	g__Frisingicoccus	s__Frisingicoccus sp900757195	no	no	none
ntk_p_tau_a_beta_1_42_derived	30_bin52		var_biomarker ~ var_mb_by_sex	-0.267758	0.100428	-2.66617	0.00767217	99.33	0	2447476	d__Bacteria	p__Bacillota_A	c__Clostridia	o__Lachnospirales	f__Lachnospiraceae	g__Frisingicoccus	s__Frisingicoccus sp900757195	no	no	none
ntk_p_tau_a_beta_1_42_derived	30_bin52		var_biomarker ~ mars_age	0.0244682	0.00985171	2.48365	0.0130045	99.33	0	2447476	d__Bacteria	p__Bacillota_A	c__Clostridia	o__Lachnospirales	f__Lachnospiraceae	g__Frisingicoccus	s__Frisingicoccus sp900757195	no	no	none
ntk_p_tau_a_beta_1_42_derived	30_bin52		var_biomarker ~ apoe4	0.57591	0.175853	3.27495	0.00105679	99.33	0	2447476	d__Bacteria	p__Bacillota_A	c__Clostridia	o__Lachnospirales	f__Lachnospiraceae	g__Frisingicoccus	s__Frisingicoccus sp900757195	no	no	none
ntk_p_tau_a_beta_1_42_derived	30_bin52		var_biomarker ~ ntk_table	-0.462307	0.158193	-2.92242	0.00347321	99.33	0	2447476	d__Bacteria	p__Bacillota_A	c__Clostridia	o__Lachnospirales	f__Lachnospiraceae	g__Frisingicoccus	s__Frisingicoccus sp900757195	no	no	none
ntk_p_tau_a_beta_1_42_derived	30_bin52		var_biomarker ~ bristol_type_1_7	0.0676028	0.0760945	0.888405	0.374323	99.33	0	2447476	d__Bacteria	p__Bacillota_A	c__Clostridia	o__Lachnospirales	f__Lachnospiraceae	g__Frisingicoccus	s__Frisingicoccus sp900757195	no	no	none
ntk_p_tau_a_beta_1_42_derived	30_bin63		var_biomarker ~ var_mb	-0.111318	0.063576	-1.75095	0.0799546	95.81	1.34	1963051	d__Bacteria	p__Bacillota_A	c__Clostridia	o__Oscillospirales	f__Oscillospiraceae	g__CAG-103	s__CAG-103 sp900543625	no	no	none
ntk_p_tau_a_beta_1_42_derived	30_bin63		var_biomarker ~ sex	-0.115573	0.188586	-0.61284	0.539982	95.81	1.34	1963051	d__Bacteria	p__Bacillota_A	c__Clostridia	o__Oscillospirales	f__Oscillospiraceae	g__CAG-103	s__CAG-103 sp900543625	no	no	none
ntk_p_tau_a_beta_1_42_derived	30_bin63		var_biomarker ~ var_mb_by_sex	0.175257	0.160589	1.09134	0.275124	95.81	1.34	1963051	d__Bacteria	p__Bacillota_A	c__Clostridia	o__Oscillospirales	f__Oscillospiraceae	g__CAG-103	s__CAG-103 sp900543625	no	no	none
ntk_p_tau_a_beta_1_42_derived	30_bin63		var_biomarker ~ mars_age	0.0285215	0.0128784	2.21468	0.0267822	95.81	1.34	1963051	d__Bacteria	p__Bacillota_A	c__Clostridia	o__Oscillospirales	f__Oscillospiraceae	g__CAG-103	s__CAG-103 sp900543625	no	no	none
ntk_p_tau_a_beta_1_42_derived	30_bin63		var_biomarker ~ apoe4	0.651471	0.186997	3.48387	0.000494227	95.81	1.34	1963051	d__Bacteria	p__Bacillota_A	c__Clostridia	o__Oscillospirales	f__Oscillospiraceae	g__CAG-103	s__CAG-103 sp900543625	no	no	none
ntk_p_tau_a_beta_1_42_derived	30_bin63		var_biomarker ~ ntk_table	-0.374808	0.175612	-2.1343	0.0328185	95.81	1.34	1963051	d__Bacteria	p__Bacillota_A	c__Clostridia	o__Oscillospirales	f__Oscillospiraceae	g__CAG-103	s__CAG-103 sp900543625	no	no	none
ntk_p_tau_a_beta_1_42_derived	30_bin63		var_biomarker ~ bristol_type_1_7	0.00968306	0.0857853	0.112875	0.910129	95.81	1.34	1963051	d__Bacteria	p__Bacillota_A	c__Clostridia	o__Oscillospirales	f__Oscillospiraceae	g__CAG-103	s__CAG-103 sp900543625	no	no	none
ntk_p_tau_a_beta_1_42_derived	30_bin64		var_biomarker ~ var_mb	0.135213	0.174693	0.774001	0.43893	92.76	4.43	3190236	d__Bacteria	p__Bacillota_A	c__Clostridia	o__Lachnospirales	f__Lachnospiraceae	g__Blautia_A	s__Blautia_A sp900066355	yes	no	propionate
ntk_p_tau_a_beta_1_42_derived	30_bin64		var_biomarker ~ sex	1.70292	1.27449	1.33616	0.181497	92.76	4.43	3190236	d__Bacteria	p__Bacillota_A	c__Clostridia	o__Lachnospirales	f__Lachnospiraceae	g__Blautia_A	s__Blautia_A sp900066355	yes	no	propionate
ntk_p_tau_a_beta_1_42_derived	30_bin64		var_biomarker ~ var_mb_by_sex	-0.47766	0.304644	-1.56793	0.116897	92.76	4.43	3190236	d__Bacteria	p__Bacillota_A	c__Clostridia	o__Lachnospirales	f__Lachnospiraceae	g__Blautia_A	s__Blautia_A sp900066355	yes	no	propionate
ntk_p_tau_a_beta_1_42_derived	30_bin64		var_biomarker ~ mars_age	0.0247751	0.0121237	2.04353	0.0410004	92.76	4.43	3190236	d__Bacteria	p__Bacillota_A	c__Clostridia	o__Lachnospirales	f__Lachnospiraceae	g__Blautia_A	s__Blautia_A sp900066355	yes	no	propionate
ntk_p_tau_a_beta_1_42_derived	30_bin64		var_biomarker ~ apoe4	0.675969	0.195435	3.45879	0.000542607	92.76	4.43	3190236	d__Bacteria	p__Bacillota_A	c__Clostridia	o__Lachnospirales	f__Lachnospiraceae	g__Blautia_A	s__Blautia_A sp900066355	yes	no	propionate
ntk_p_tau_a_beta_1_42_derived	30_bin64		var_biomarker ~ ntk_table	-0.3483	0.185899	-1.8736	0.0609853	92.76	4.43	3190236	d__Bacteria	p__Bacillota_A	c__Clostridia	o__Lachnospirales	f__Lachnospiraceae	g__Blautia_A	s__Blautia_A sp900066355	yes	no	propionate
ntk_p_tau_a_beta_1_42_derived	30_bin64		var_biomarker ~ bristol_type_1_7	0.0131482	0.0890921	0.14758	0.882674	92.76	4.43	3190236	d__Bacteria	p__Bacillota_A	c__Clostridia	o__Lachnospirales	f__Lachnospiraceae	g__Blautia_A	s__Blautia_A sp900066355	yes	no	propionate
ntk_p_tau_a_beta_1_42_derived	30_bin91		var_biomarker ~ var_mb	-0.0625099	0.0798014	-0.783318	0.43344	96.37	1.21	2470937	d__Bacteria	p__Bacillota_A	c__Clostridia	o__Christensenellales	f__CAG-74	g__SFMI01	s__SFMI01 sp004556155	no	no	none
ntk_p_tau_a_beta_1_42_derived	30_bin91		var_biomarker ~ sex	-0.105724	0.208354	-0.507424	0.611857	96.37	1.21	2470937	d__Bacteria	p__Bacillota_A	c__Clostridia	o__Christensenellales	f__CAG-74	g__SFMI01	s__SFMI01 sp004556155	no	no	none
ntk_p_tau_a_beta_1_42_derived	30_bin91		var_biomarker ~ var_mb_by_sex	0.111084	0.100699	1.10312	0.269973	96.37	1.21	2470937	d__Bacteria	p__Bacillota_A	c__Clostridia	o__Christensenellales	f__CAG-74	g__SFMI01	s__SFMI01 sp004556155	no	no	none
ntk_p_tau_a_beta_1_42_derived	30_bin91		var_biomarker ~ mars_age	0.0254772	0.011755	2.16735	0.0302085	96.37	1.21	2470937	d__Bacteria	p__Bacillota_A	c__Clostridia	o__Christensenellales	f__CAG-74	g__SFMI01	s__SFMI01 sp004556155	no	no	none
ntk_p_tau_a_beta_1_42_derived	30_bin91		var_biomarker ~ apoe4	0.633797	0.18365	3.45111	0.000558289	96.37	1.21	2470937	d__Bacteria	p__Bacillota_A	c__Clostridia	o__Christensenellales	f__CAG-74	g__SFMI01	s__SFMI01 sp004556155	no	no	none
ntk_p_tau_a_beta_1_42_derived	30_bin91		var_biomarker ~ ntk_table	-0.402475	0.188621	-2.13377	0.0328613	96.37	1.21	2470937	d__Bacteria	p__Bacillota_A	c__Clostridia	o__Christensenellales	f__CAG-74	g__SFMI01	s__SFMI01 sp004556155	no	no	none
ntk_p_tau_a_beta_1_42_derived	30_bin91		var_biomarker ~ bristol_type_1_7	0.000222906	0.0989737	0.00225218	0.998203	96.37	1.21	2470937	d__Bacteria	p__Bacillota_A	c__Clostridia	o__Christensenellales	f__CAG-74	g__SFMI01	s__SFMI01 sp004556155	no	no	none
ntk_p_tau_a_beta_1_42_derived	30_bin92		var_biomarker ~ var_mb	-0.118378	0.0723736	-1.63565	0.101914	93.72	0	2295549	d__Bacteria	p__Bacillota_A	c__Clostridia	o__Oscillospirales	f__Oscillospiraceae	g__Faecousia	s__Faecousia sp000434635	no	no	none
ntk_p_tau_a_beta_1_42_derived	30_bin92		var_biomarker ~ sex	-0.262266	0.16354	-1.60369	0.108783	93.72	0	2295549	d__Bacteria	p__Bacillota_A	c__Clostridia	o__Oscillospirales	f__Oscillospiraceae	g__Faecousia	s__Faecousia sp000434635	no	no	none
ntk_p_tau_a_beta_1_42_derived	30_bin92		var_biomarker ~ var_mb_by_sex	0.316301	0.220774	1.4327	0.151945	93.72	0	2295549	d__Bacteria	p__Bacillota_A	c__Clostridia	o__Oscillospirales	f__Oscillospiraceae	g__Faecousia	s__Faecousia sp000434635	no	no	none
ntk_p_tau_a_beta_1_42_derived	30_bin92		var_biomarker ~ mars_age	0.0213491	0.0109582	1.94824	0.0513868	93.72	0	2295549	d__Bacteria	p__Bacillota_A	c__Clostridia	o__Oscillospirales	f__Oscillospiraceae	g__Faecousia	s__Faecousia sp000434635	no	no	none
ntk_p_tau_a_beta_1_42_derived	30_bin92		var_biomarker ~ apoe4	0.604329	0.181192	3.3353	0.000852081	93.72	0	2295549	d__Bacteria	p__Bacillota_A	c__Clostridia	o__Oscillospirales	f__Oscillospiraceae	g__Faecousia	s__Faecousia sp000434635	no	no	none
ntk_p_tau_a_beta_1_42_derived	30_bin92		var_biomarker ~ ntk_table	-0.450598	0.158891	-2.83589	0.00456984	93.72	0	2295549	d__Bacteria	p__Bacillota_A	c__Clostridia	o__Oscillospirales	f__Oscillospiraceae	g__Faecousia	s__Faecousia sp000434635	no	no	none
ntk_p_tau_a_beta_1_42_derived	30_bin92		var_biomarker ~ bristol_type_1_7	0.0111576	0.0903567	0.123484	0.901724	93.72	0	2295549	d__Bacteria	p__Bacillota_A	c__Clostridia	o__Oscillospirales	f__Oscillospiraceae	g__Faecousia	s__Faecousia sp000434635	no	no	none
ntk_p_tau_a_beta_1_42_derived	30_bin97		var_biomarker ~ var_mb	-0.0655362	0.0558785	-1.17283	0.240862	99.19	0.81	2117201	d__Bacteria	p__Actinomycetota	c__Coriobacteriia	o__Coriobacteriales	f__Coriobacteriaceae	g__Collinsella	s__Collinsella aerofaciens_J	no	no	none
ntk_p_tau_a_beta_1_42_derived	30_bin97		var_biomarker ~ sex	-0.165742	0.178064	-0.930799	0.351958	99.19	0.81	2117201	d__Bacteria	p__Actinomycetota	c__Coriobacteriia	o__Coriobacteriales	f__Coriobacteriaceae	g__Collinsella	s__Collinsella aerofaciens_J	no	no	none
ntk_p_tau_a_beta_1_42_derived	30_bin97		var_biomarker ~ var_mb_by_sex	0.0398957	0.0698352	0.571283	0.567808	99.19	0.81	2117201	d__Bacteria	p__Actinomycetota	c__Coriobacteriia	o__Coriobacteriales	f__Coriobacteriaceae	g__Collinsella	s__Collinsella aerofaciens_J	no	no	none
ntk_p_tau_a_beta_1_42_derived	30_bin97		var_biomarker ~ mars_age	0.0277205	0.0117736	2.35446	0.0185497	99.19	0.81	2117201	d__Bacteria	p__Actinomycetota	c__Coriobacteriia	o__Coriobacteriales	f__Coriobacteriaceae	g__Collinsella	s__Collinsella aerofaciens_J	no	no	none
ntk_p_tau_a_beta_1_42_derived	30_bin97		var_biomarker ~ apoe4	0.657641	0.190193	3.45775	0.000544703	99.19	0.81	2117201	d__Bacteria	p__Actinomycetota	c__Coriobacteriia	o__Coriobacteriales	f__Coriobacteriaceae	g__Collinsella	s__Collinsella aerofaciens_J	no	no	none
ntk_p_tau_a_beta_1_42_derived	30_bin97		var_biomarker ~ ntk_table	-0.402529	0.168391	-2.39044	0.0168282	99.19	0.81	2117201	d__Bacteria	p__Actinomycetota	c__Coriobacteriia	o__Coriobacteriales	f__Coriobacteriaceae	g__Collinsella	s__Collinsella aerofaciens_J	no	no	none
ntk_p_tau_a_beta_1_42_derived	30_bin97		var_biomarker ~ bristol_type_1_7	-0.00226049	0.0844942	-0.0267532	0.978657	99.19	0.81	2117201	d__Bacteria	p__Actinomycetota	c__Coriobacteriia	o__Coriobacteriales	f__Coriobacteriaceae	g__Collinsella	s__Collinsella aerofaciens_J	no	no	none
ntk_p_tau_a_beta_1_42_derived	3177_bin20		var_biomarker ~ var_mb	0.316383	0.116497	2.71581	0.00661135	96.03	2.01	2515150	d__Bacteria	p__Bacillota_A	c__Clostridia	o__Oscillospirales	f__Oscillospiraceae	g__Lawsonibacter	s__Lawsonibacter sp000177015	no	no	none
ntk_p_tau_a_beta_1_42_derived	3177_bin20		var_biomarker ~ sex	0.436203	0.356512	1.22353	0.22113	96.03	2.01	2515150	d__Bacteria	p__Bacillota_A	c__Clostridia	o__Oscillospirales	f__Oscillospiraceae	g__Lawsonibacter	s__Lawsonibacter sp000177015	no	no	none
ntk_p_tau_a_beta_1_42_derived	3177_bin20		var_biomarker ~ var_mb_by_sex	-0.358361	0.197464	-1.81482	0.0695517	96.03	2.01	2515150	d__Bacteria	p__Bacillota_A	c__Clostridia	o__Oscillospirales	f__Oscillospiraceae	g__Lawsonibacter	s__Lawsonibacter sp000177015	no	no	none
ntk_p_tau_a_beta_1_42_derived	3177_bin20		var_biomarker ~ mars_age	0.02852	0.0127511	2.23667	0.025308	96.03	2.01	2515150	d__Bacteria	p__Bacillota_A	c__Clostridia	o__Oscillospirales	f__Oscillospiraceae	g__Lawsonibacter	s__Lawsonibacter sp000177015	no	no	none
ntk_p_tau_a_beta_1_42_derived	3177_bin20		var_biomarker ~ apoe4	0.621108	0.189239	3.28213	0.00103027	96.03	2.01	2515150	d__Bacteria	p__Bacillota_A	c__Clostridia	o__Oscillospirales	f__Oscillospiraceae	g__Lawsonibacter	s__Lawsonibacter sp000177015	no	no	none
ntk_p_tau_a_beta_1_42_derived	3177_bin20		var_biomarker ~ ntk_table	-0.445056	0.161019	-2.76399	0.00570984	96.03	2.01	2515150	d__Bacteria	p__Bacillota_A	c__Clostridia	o__Oscillospirales	f__Oscillospiraceae	g__Lawsonibacter	s__Lawsonibacter sp000177015	no	no	none
ntk_p_tau_a_beta_1_42_derived	3177_bin20		var_biomarker ~ bristol_type_1_7	0.0449417	0.0912771	0.492366	0.622461	96.03	2.01	2515150	d__Bacteria	p__Bacillota_A	c__Clostridia	o__Oscillospirales	f__Oscillospiraceae	g__Lawsonibacter	s__Lawsonibacter sp000177015	no	no	none
ntk_p_tau_a_beta_1_42_derived	3177_bin46		var_biomarker ~ var_mb	0.122583	0.0993899	1.23335	0.217444	97.7	0	2685278	d__Bacteria	p__Bacillota_A	c__Clostridia	o__Lachnospirales	f__Lachnospiraceae	g__Eubacterium_I	s__Eubacterium_I ramulus	no	no	none
ntk_p_tau_a_beta_1_42_derived	3177_bin46		var_biomarker ~ sex	0.185426	0.299425	0.619275	0.535736	97.7	0	2685278	d__Bacteria	p__Bacillota_A	c__Clostridia	o__Lachnospirales	f__Lachnospiraceae	g__Eubacterium_I	s__Eubacterium_I ramulus	no	no	none
ntk_p_tau_a_beta_1_42_derived	3177_bin46		var_biomarker ~ var_mb_by_sex	-0.215849	0.132764	-1.62581	0.103989	97.7	0	2685278	d__Bacteria	p__Bacillota_A	c__Clostridia	o__Lachnospirales	f__Lachnospiraceae	g__Eubacterium_I	s__Eubacterium_I ramulus	no	no	none
ntk_p_tau_a_beta_1_42_derived	3177_bin46		var_biomarker ~ mars_age	0.0284252	0.0114483	2.48291	0.0130314	97.7	0	2685278	d__Bacteria	p__Bacillota_A	c__Clostridia	o__Lachnospirales	f__Lachnospiraceae	g__Eubacterium_I	s__Eubacterium_I ramulus	no	no	none
ntk_p_tau_a_beta_1_42_derived	3177_bin46		var_biomarker ~ apoe4	0.676867	0.19481	3.47449	0.000511817	97.7	0	2685278	d__Bacteria	p__Bacillota_A	c__Clostridia	o__Lachnospirales	f__Lachnospiraceae	g__Eubacterium_I	s__Eubacterium_I ramulus	no	no	none
ntk_p_tau_a_beta_1_42_derived	3177_bin46		var_biomarker ~ ntk_table	-0.384027	0.16827	-2.28221	0.0224769	97.7	0	2685278	d__Bacteria	p__Bacillota_A	c__Clostridia	o__Lachnospirales	f__Lachnospiraceae	g__Eubacterium_I	s__Eubacterium_I ramulus	no	no	none
ntk_p_tau_a_beta_1_42_derived	3177_bin46		var_biomarker ~ bristol_type_1_7	0.00157565	0.0876278	0.0179812	0.985654	97.7	0	2685278	d__Bacteria	p__Bacillota_A	c__Clostridia	o__Lachnospirales	f__Lachnospiraceae	g__Eubacterium_I	s__Eubacterium_I ramulus	no	no	none
ntk_p_tau_a_beta_1_42_derived	3177_bin51		var_biomarker ~ var_mb	0.253227	0.0997351	2.53899	0.0111173	99.11	0	6376829	d__Bacteria	p__Bacteroidota	c__Bacteroidia	o__Bacteroidales	f__Bacteroidaceae	g__Bacteroides	s__Bacteroides ovatus	yes	no	propionate
ntk_p_tau_a_beta_1_42_derived	3177_bin51		var_biomarker ~ sex	0.34694	0.337195	1.0289	0.303526	99.11	0	6376829	d__Bacteria	p__Bacteroidota	c__Bacteroidia	o__Bacteroidales	f__Bacteroidaceae	g__Bacteroides	s__Bacteroides ovatus	yes	no	propionate
ntk_p_tau_a_beta_1_42_derived	3177_bin51		var_biomarker ~ var_mb_by_sex	-0.265601	0.130038	-2.04249	0.0411031	99.11	0	6376829	d__Bacteria	p__Bacteroidota	c__Bacteroidia	o__Bacteroidales	f__Bacteroidaceae	g__Bacteroides	s__Bacteroides ovatus	yes	no	propionate
ntk_p_tau_a_beta_1_42_derived	3177_bin51		var_biomarker ~ mars_age	0.0278725	0.0118111	2.35986	0.0182819	99.11	0	6376829	d__Bacteria	p__Bacteroidota	c__Bacteroidia	o__Bacteroidales	f__Bacteroidaceae	g__Bacteroides	s__Bacteroides ovatus	yes	no	propionate
ntk_p_tau_a_beta_1_42_derived	3177_bin51		var_biomarker ~ apoe4	0.559429	0.189126	2.95798	0.00309665	99.11	0	6376829	d__Bacteria	p__Bacteroidota	c__Bacteroidia	o__Bacteroidales	f__Bacteroidaceae	g__Bacteroides	s__Bacteroides ovatus	yes	no	propionate
ntk_p_tau_a_beta_1_42_derived	3177_bin51		var_biomarker ~ ntk_table	-0.451521	0.153226	-2.94676	0.00321127	99.11	0	6376829	d__Bacteria	p__Bacteroidota	c__Bacteroidia	o__Bacteroidales	f__Bacteroidaceae	g__Bacteroides	s__Bacteroides ovatus	yes	no	propionate
ntk_p_tau_a_beta_1_42_derived	3177_bin51		var_biomarker ~ bristol_type_1_7	-0.0260653	0.0920177	-0.283264	0.776975	99.11	0	6376829	d__Bacteria	p__Bacteroidota	c__Bacteroidia	o__Bacteroidales	f__Bacteroidaceae	g__Bacteroides	s__Bacteroides ovatus	yes	no	propionate
ntk_p_tau_a_beta_1_42_derived	3177_bin52		var_biomarker ~ var_mb	0.294721	0.127346	2.31434	0.020649	92.62	0.34	2242125	d__Bacteria	p__Bacillota_A	c__Clostridia	o__Lachnospirales	f__Anaerotignaceae	g__Anaerotignum	s__Anaerotignum lactatifermentans	no	no	none
ntk_p_tau_a_beta_1_42_derived	3177_bin52		var_biomarker ~ sex	0.137838	0.194309	0.709379	0.478089	92.62	0.34	2242125	d__Bacteria	p__Bacillota_A	c__Clostridia	o__Lachnospirales	f__Anaerotignaceae	g__Anaerotignum	s__Anaerotignum lactatifermentans	no	no	none
ntk_p_tau_a_beta_1_42_derived	3177_bin52		var_biomarker ~ var_mb_by_sex	-0.380715	0.174376	-2.1833	0.0290141	92.62	0.34	2242125	d__Bacteria	p__Bacillota_A	c__Clostridia	o__Lachnospirales	f__Anaerotignaceae	g__Anaerotignum	s__Anaerotignum lactatifermentans	no	no	none
ntk_p_tau_a_beta_1_42_derived	3177_bin52		var_biomarker ~ mars_age	0.0268233	0.011208	2.39322	0.0167011	92.62	0.34	2242125	d__Bacteria	p__Bacillota_A	c__Clostridia	o__Lachnospirales	f__Anaerotignaceae	g__Anaerotignum	s__Anaerotignum lactatifermentans	no	no	none
ntk_p_tau_a_beta_1_42_derived	3177_bin52		var_biomarker ~ apoe4	0.659759	0.187422	3.52018	0.000431253	92.62	0.34	2242125	d__Bacteria	p__Bacillota_A	c__Clostridia	o__Lachnospirales	f__Anaerotignaceae	g__Anaerotignum	s__Anaerotignum lactatifermentans	no	no	none
ntk_p_tau_a_beta_1_42_derived	3177_bin52		var_biomarker ~ ntk_table	-0.429154	0.170423	-2.51816	0.0117968	92.62	0.34	2242125	d__Bacteria	p__Bacillota_A	c__Clostridia	o__Lachnospirales	f__Anaerotignaceae	g__Anaerotignum	s__Anaerotignum lactatifermentans	no	no	none
ntk_p_tau_a_beta_1_42_derived	3177_bin52		var_biomarker ~ bristol_type_1_7	-0.0199935	0.0881604	-0.226786	0.82059	92.62	0.34	2242125	d__Bacteria	p__Bacillota_A	c__Clostridia	o__Lachnospirales	f__Anaerotignaceae	g__Anaerotignum	s__Anaerotignum lactatifermentans	no	no	none
ntk_p_tau_a_beta_1_42_derived	3177_bin84		var_biomarker ~ var_mb	0.135098	0.160124	0.84371	0.398831	94.44	0.48	2125266	d__Bacteria	p__Bacillota_A	c__Clostridia	o__Lachnospirales	f__Lachnospiraceae	g__Agathobacter	s__Agathobacter rectalis	no	yes	butyrate
ntk_p_tau_a_beta_1_42_derived	3177_bin84		var_biomarker ~ sex	0.200935	0.415651	0.483422	0.628796	94.44	0.48	2125266	d__Bacteria	p__Bacillota_A	c__Clostridia	o__Lachnospirales	f__Lachnospiraceae	g__Agathobacter	s__Agathobacter rectalis	no	yes	butyrate
ntk_p_tau_a_beta_1_42_derived	3177_bin84		var_biomarker ~ var_mb_by_sex	-0.251847	0.203585	-1.23706	0.216064	94.44	0.48	2125266	d__Bacteria	p__Bacillota_A	c__Clostridia	o__Lachnospirales	f__Lachnospiraceae	g__Agathobacter	s__Agathobacter rectalis	no	yes	butyrate
ntk_p_tau_a_beta_1_42_derived	3177_bin84		var_biomarker ~ mars_age	0.0287417	0.0112293	2.55953	0.0104814	94.44	0.48	2125266	d__Bacteria	p__Bacillota_A	c__Clostridia	o__Lachnospirales	f__Lachnospiraceae	g__Agathobacter	s__Agathobacter rectalis	no	yes	butyrate
ntk_p_tau_a_beta_1_42_derived	3177_bin84		var_biomarker ~ apoe4	0.620415	0.195836	3.16803	0.00153474	94.44	0.48	2125266	d__Bacteria	p__Bacillota_A	c__Clostridia	o__Lachnospirales	f__Lachnospiraceae	g__Agathobacter	s__Agathobacter rectalis	no	yes	butyrate
ntk_p_tau_a_beta_1_42_derived	3177_bin84		var_biomarker ~ ntk_table	-0.389892	0.169211	-2.30418	0.0212127	94.44	0.48	2125266	d__Bacteria	p__Bacillota_A	c__Clostridia	o__Lachnospirales	f__Lachnospiraceae	g__Agathobacter	s__Agathobacter rectalis	no	yes	butyrate
ntk_p_tau_a_beta_1_42_derived	3177_bin84		var_biomarker ~ bristol_type_1_7	0.00713301	0.0903846	0.0789184	0.937098	94.44	0.48	2125266	d__Bacteria	p__Bacillota_A	c__Clostridia	o__Lachnospirales	f__Lachnospiraceae	g__Agathobacter	s__Agathobacter rectalis	no	yes	butyrate
ntk_p_tau_a_beta_1_42_derived	3181_bin28		var_biomarker ~ var_mb	-0.0758719	0.0675043	-1.12396	0.261031	99.19	0.81	2151469	d__Bacteria	p__Actinomycetota	c__Coriobacteriia	o__Coriobacteriales	f__Coriobacteriaceae	g__Collinsella	s__	no	no	none
ntk_p_tau_a_beta_1_42_derived	3181_bin28		var_biomarker ~ sex	-0.121761	0.172606	-0.705427	0.480545	99.19	0.81	2151469	d__Bacteria	p__Actinomycetota	c__Coriobacteriia	o__Coriobacteriales	f__Coriobacteriaceae	g__Collinsella	s__	no	no	none
ntk_p_tau_a_beta_1_42_derived	3181_bin28		var_biomarker ~ var_mb_by_sex	0.0738521	0.0770758	0.958175	0.337974	99.19	0.81	2151469	d__Bacteria	p__Actinomycetota	c__Coriobacteriia	o__Coriobacteriales	f__Coriobacteriaceae	g__Collinsella	s__	no	no	none
ntk_p_tau_a_beta_1_42_derived	3181_bin28		var_biomarker ~ mars_age	0.0276194	0.0116856	2.36354	0.0181012	99.19	0.81	2151469	d__Bacteria	p__Actinomycetota	c__Coriobacteriia	o__Coriobacteriales	f__Coriobacteriaceae	g__Collinsella	s__	no	no	none
ntk_p_tau_a_beta_1_42_derived	3181_bin28		var_biomarker ~ apoe4	0.665525	0.189372	3.51438	0.000440775	99.19	0.81	2151469	d__Bacteria	p__Actinomycetota	c__Coriobacteriia	o__Coriobacteriales	f__Coriobacteriaceae	g__Collinsella	s__	no	no	none
ntk_p_tau_a_beta_1_42_derived	3181_bin28		var_biomarker ~ ntk_table	-0.394665	0.16763	-2.35438	0.0185537	99.19	0.81	2151469	d__Bacteria	p__Actinomycetota	c__Coriobacteriia	o__Coriobacteriales	f__Coriobacteriaceae	g__Collinsella	s__	no	no	none
ntk_p_tau_a_beta_1_42_derived	3181_bin28		var_biomarker ~ bristol_type_1_7	0.00595456	0.0869937	0.0684482	0.945429	99.19	0.81	2151469	d__Bacteria	p__Actinomycetota	c__Coriobacteriia	o__Coriobacteriales	f__Coriobacteriaceae	g__Collinsella	s__	no	no	none
ntk_p_tau_a_beta_1_42_derived	3181_bin54		var_biomarker ~ var_mb	-0.0410281	0.0902591	-0.454559	0.649427	92.18	0	1917165	d__Bacteria	p__Bacillota_A	c__Clostridia	o__Oscillospirales	f__Ruminococcaceae	g__Faecalibacterium	s__Faecalibacterium prausnitzii	no	yes	butyrate
ntk_p_tau_a_beta_1_42_derived	3181_bin54		var_biomarker ~ sex	-0.290793	0.159962	-1.81788	0.069082	92.18	0	1917165	d__Bacteria	p__Bacillota_A	c__Clostridia	o__Oscillospirales	f__Ruminococcaceae	g__Faecalibacterium	s__Faecalibacterium prausnitzii	no	yes	butyrate
ntk_p_tau_a_beta_1_42_derived	3181_bin54		var_biomarker ~ var_mb_by_sex	0.130915	0.113824	1.15016	0.250079	92.18	0	1917165	d__Bacteria	p__Bacillota_A	c__Clostridia	o__Oscillospirales	f__Ruminococcaceae	g__Faecalibacterium	s__Faecalibacterium prausnitzii	no	yes	butyrate
ntk_p_tau_a_beta_1_42_derived	3181_bin54		var_biomarker ~ mars_age	0.027828	0.0117031	2.37784	0.0174145	92.18	0	1917165	d__Bacteria	p__Bacillota_A	c__Clostridia	o__Oscillospirales	f__Ruminococcaceae	g__Faecalibacterium	s__Faecalibacterium prausnitzii	no	yes	butyrate
ntk_p_tau_a_beta_1_42_derived	3181_bin54		var_biomarker ~ apoe4	0.673043	0.197302	3.41123	0.000646698	92.18	0	1917165	d__Bacteria	p__Bacillota_A	c__Clostridia	o__Oscillospirales	f__Ruminococcaceae	g__Faecalibacterium	s__Faecalibacterium prausnitzii	no	yes	butyrate
ntk_p_tau_a_beta_1_42_derived	3181_bin54		var_biomarker ~ ntk_table	-0.399558	0.170042	-2.34976	0.0187854	92.18	0	1917165	d__Bacteria	p__Bacillota_A	c__Clostridia	o__Oscillospirales	f__Ruminococcaceae	g__Faecalibacterium	s__Faecalibacterium prausnitzii	no	yes	butyrate
ntk_p_tau_a_beta_1_42_derived	3181_bin54		var_biomarker ~ bristol_type_1_7	0.017955	0.0848848	0.211522	0.83248	92.18	0	1917165	d__Bacteria	p__Bacillota_A	c__Clostridia	o__Oscillospirales	f__Ruminococcaceae	g__Faecalibacterium	s__Faecalibacterium prausnitzii	no	yes	butyrate
ntk_p_tau_a_beta_1_42_derived	3182_bin68		var_biomarker ~ var_mb	-0.141356	0.0976289	-1.44789	0.147648	98.91	0	3727891	d__Bacteria	p__Bacteroidota	c__Bacteroidia	o__Bacteroidales	f__Bacteroidaceae	g__Paraprevotella	s__Paraprevotella clara	yes	no	propionate
ntk_p_tau_a_beta_1_42_derived	3182_bin68		var_biomarker ~ sex	-0.323387	0.169811	-1.90439	0.056859	98.91	0	3727891	d__Bacteria	p__Bacteroidota	c__Bacteroidia	o__Bacteroidales	f__Bacteroidaceae	g__Paraprevotella	s__Paraprevotella clara	yes	no	propionate
ntk_p_tau_a_beta_1_42_derived	3182_bin68		var_biomarker ~ var_mb_by_sex	0.121788	0.119347	1.02046	0.307512	98.91	0	3727891	d__Bacteria	p__Bacteroidota	c__Bacteroidia	o__Bacteroidales	f__Bacteroidaceae	g__Paraprevotella	s__Paraprevotella clara	yes	no	propionate
ntk_p_tau_a_beta_1_42_derived	3182_bin68		var_biomarker ~ mars_age	0.0232537	0.0121968	1.90654	0.0565803	98.91	0	3727891	d__Bacteria	p__Bacteroidota	c__Bacteroidia	o__Bacteroidales	f__Bacteroidaceae	g__Paraprevotella	s__Paraprevotella clara	yes	no	propionate
ntk_p_tau_a_beta_1_42_derived	3182_bin68		var_biomarker ~ apoe4	0.636957	0.186789	3.41003	0.000649562	98.91	0	3727891	d__Bacteria	p__Bacteroidota	c__Bacteroidia	o__Bacteroidales	f__Bacteroidaceae	g__Paraprevotella	s__Paraprevotella clara	yes	no	propionate
ntk_p_tau_a_beta_1_42_derived	3182_bin68		var_biomarker ~ ntk_table	-0.418163	0.166497	-2.51153	0.0120209	98.91	0	3727891	d__Bacteria	p__Bacteroidota	c__Bacteroidia	o__Bacteroidales	f__Bacteroidaceae	g__Paraprevotella	s__Paraprevotella clara	yes	no	propionate
ntk_p_tau_a_beta_1_42_derived	3182_bin68		var_biomarker ~ bristol_type_1_7	0.0197034	0.0883359	0.22305	0.823496	98.91	0	3727891	d__Bacteria	p__Bacteroidota	c__Bacteroidia	o__Bacteroidales	f__Bacteroidaceae	g__Paraprevotella	s__Paraprevotella clara	yes	no	propionate
ntk_p_tau_a_beta_1_42_derived	3182_bin85		var_biomarker ~ var_mb	-0.130289	0.060824	-2.14207	0.0321877	97.37	0	2402931	d__Bacteria	p__Bacillota_A	c__Clostridia	o__Lachnospirales	f__Lachnospiraceae	g__Dorea_A	s__Dorea_A longicatena	no	no	none
ntk_p_tau_a_beta_1_42_derived	3182_bin85		var_biomarker ~ sex	-0.843291	0.345584	-2.44019	0.0146796	97.37	0	2402931	d__Bacteria	p__Bacillota_A	c__Clostridia	o__Lachnospirales	f__Lachnospiraceae	g__Dorea_A	s__Dorea_A longicatena	no	no	none
ntk_p_tau_a_beta_1_42_derived	3182_bin85		var_biomarker ~ var_mb_by_sex	0.184273	0.0905942	2.03405	0.0419464	97.37	0	2402931	d__Bacteria	p__Bacillota_A	c__Clostridia	o__Lachnospirales	f__Lachnospiraceae	g__Dorea_A	s__Dorea_A longicatena	no	no	none
ntk_p_tau_a_beta_1_42_derived	3182_bin85		var_biomarker ~ mars_age	0.0274011	0.0113833	2.40714	0.0160781	97.37	0	2402931	d__Bacteria	p__Bacillota_A	c__Clostridia	o__Lachnospirales	f__Lachnospiraceae	g__Dorea_A	s__Dorea_A longicatena	no	no	none
ntk_p_tau_a_beta_1_42_derived	3182_bin85		var_biomarker ~ apoe4	0.702998	0.195009	3.60495	0.000312218	97.37	0	2402931	d__Bacteria	p__Bacillota_A	c__Clostridia	o__Lachnospirales	f__Lachnospiraceae	g__Dorea_A	s__Dorea_A longicatena	no	no	none
ntk_p_tau_a_beta_1_42_derived	3182_bin85		var_biomarker ~ ntk_table	-0.441856	0.165149	-2.6755	0.00746172	97.37	0	2402931	d__Bacteria	p__Bacillota_A	c__Clostridia	o__Lachnospirales	f__Lachnospiraceae	g__Dorea_A	s__Dorea_A longicatena	no	no	none
ntk_p_tau_a_beta_1_42_derived	3182_bin85		var_biomarker ~ bristol_type_1_7	0.0202162	0.0898435	0.225016	0.821967	97.37	0	2402931	d__Bacteria	p__Bacillota_A	c__Clostridia	o__Lachnospirales	f__Lachnospiraceae	g__Dorea_A	s__Dorea_A longicatena	no	no	none
ntk_p_tau_a_beta_1_42_derived	3182_bin95		var_biomarker ~ var_mb	-0.0479748	0.0751448	-0.638431	0.523193	98.27	0.72	2345523	d__Bacteria	p__Bacillota_A	c__Clostridia	o__Lachnospirales	f__Lachnospiraceae	g__Pararoseburia	s__Pararoseburia lenta	no	yes	butyrate
ntk_p_tau_a_beta_1_42_derived	3182_bin95		var_biomarker ~ sex	-0.302662	0.202442	-1.49505	0.1349	98.27	0.72	2345523	d__Bacteria	p__Bacillota_A	c__Clostridia	o__Lachnospirales	f__Lachnospiraceae	g__Pararoseburia	s__Pararoseburia lenta	no	yes	butyrate
ntk_p_tau_a_beta_1_42_derived	3182_bin95		var_biomarker ~ var_mb_by_sex	-0.0560868	0.133706	-0.419477	0.674868	98.27	0.72	2345523	d__Bacteria	p__Bacillota_A	c__Clostridia	o__Lachnospirales	f__Lachnospiraceae	g__Pararoseburia	s__Pararoseburia lenta	no	yes	butyrate
ntk_p_tau_a_beta_1_42_derived	3182_bin95		var_biomarker ~ mars_age	0.0266278	0.0116023	2.29505	0.0217304	98.27	0.72	2345523	d__Bacteria	p__Bacillota_A	c__Clostridia	o__Lachnospirales	f__Lachnospiraceae	g__Pararoseburia	s__Pararoseburia lenta	no	yes	butyrate
ntk_p_tau_a_beta_1_42_derived	3182_bin95		var_biomarker ~ apoe4	0.62628	0.187989	3.33147	0.000863893	98.27	0.72	2345523	d__Bacteria	p__Bacillota_A	c__Clostridia	o__Lachnospirales	f__Lachnospiraceae	g__Pararoseburia	s__Pararoseburia lenta	no	yes	butyrate
ntk_p_tau_a_beta_1_42_derived	3182_bin95		var_biomarker ~ ntk_table	-0.389283	0.171741	-2.26669	0.023409	98.27	0.72	2345523	d__Bacteria	p__Bacillota_A	c__Clostridia	o__Lachnospirales	f__Lachnospiraceae	g__Pararoseburia	s__Pararoseburia lenta	no	yes	butyrate
ntk_p_tau_a_beta_1_42_derived	3182_bin95		var_biomarker ~ bristol_type_1_7	0.00704001	0.0856874	0.0821592	0.93452	98.27	0.72	2345523	d__Bacteria	p__Bacillota_A	c__Clostridia	o__Lachnospirales	f__Lachnospiraceae	g__Pararoseburia	s__Pararoseburia lenta	no	yes	butyrate
ntk_p_tau_a_beta_1_42_derived	3183_bin46		var_biomarker ~ var_mb	-0.106327	0.0525836	-2.02205	0.0431712	90.27	0	1778422	d__Bacteria	p__Bacillota_A	c__Clostridia	o__Oscillospirales	f__Oscillospiraceae	g__Vescimonas	s__Vescimonas sp000435975	no	no	none
ntk_p_tau_a_beta_1_42_derived	3183_bin46		var_biomarker ~ sex	-0.243662	0.16219	-1.50232	0.133014	90.27	0	1778422	d__Bacteria	p__Bacillota_A	c__Clostridia	o__Oscillospirales	f__Oscillospiraceae	g__Vescimonas	s__Vescimonas sp000435975	no	no	none
ntk_p_tau_a_beta_1_42_derived	3183_bin46		var_biomarker ~ var_mb_by_sex	0.193978	0.0781621	2.48174	0.0130741	90.27	0	1778422	d__Bacteria	p__Bacillota_A	c__Clostridia	o__Oscillospirales	f__Oscillospiraceae	g__Vescimonas	s__Vescimonas sp000435975	no	no	none
ntk_p_tau_a_beta_1_42_derived	3183_bin46		var_biomarker ~ mars_age	0.0254661	0.0116818	2.17997	0.0292598	90.27	0	1778422	d__Bacteria	p__Bacillota_A	c__Clostridia	o__Oscillospirales	f__Oscillospiraceae	g__Vescimonas	s__Vescimonas sp000435975	no	no	none
ntk_p_tau_a_beta_1_42_derived	3183_bin46		var_biomarker ~ apoe4	0.710997	0.194761	3.65061	0.000261617	90.27	0	1778422	d__Bacteria	p__Bacillota_A	c__Clostridia	o__Oscillospirales	f__Oscillospiraceae	g__Vescimonas	s__Vescimonas sp000435975	no	no	none
ntk_p_tau_a_beta_1_42_derived	3183_bin46		var_biomarker ~ ntk_table	-0.388318	0.167749	-2.31488	0.0206197	90.27	0	1778422	d__Bacteria	p__Bacillota_A	c__Clostridia	o__Oscillospirales	f__Oscillospiraceae	g__Vescimonas	s__Vescimonas sp000435975	no	no	none
ntk_p_tau_a_beta_1_42_derived	3183_bin46		var_biomarker ~ bristol_type_1_7	0.0157091	0.087349	0.179843	0.857276	90.27	0	1778422	d__Bacteria	p__Bacillota_A	c__Clostridia	o__Oscillospirales	f__Oscillospiraceae	g__Vescimonas	s__Vescimonas sp000435975	no	no	none
ntk_p_tau_a_beta_1_42_derived	3186_bin58		var_biomarker ~ var_mb	-0.00701831	0.111457	-0.0629689	0.949791	96.77	0	1734676	d__Bacteria	p__Actinomycetota	c__Coriobacteriia	o__Coriobacteriales	f__Coriobacteriaceae	g__Collinsella	s__Collinsella intestinalis	no	no	none
ntk_p_tau_a_beta_1_42_derived	3186_bin58		var_biomarker ~ sex	-0.450719	0.576775	-0.781447	0.43454	96.77	0	1734676	d__Bacteria	p__Actinomycetota	c__Coriobacteriia	o__Coriobacteriales	f__Coriobacteriaceae	g__Collinsella	s__Collinsella intestinalis	no	no	none
ntk_p_tau_a_beta_1_42_derived	3186_bin58		var_biomarker ~ var_mb_by_sex	-0.0463782	0.142609	-0.325212	0.74502	96.77	0	1734676	d__Bacteria	p__Actinomycetota	c__Coriobacteriia	o__Coriobacteriales	f__Coriobacteriaceae	g__Collinsella	s__Collinsella intestinalis	no	no	none
ntk_p_tau_a_beta_1_42_derived	3186_bin58		var_biomarker ~ mars_age	0.0276913	0.0118666	2.33355	0.0196195	96.77	0	1734676	d__Bacteria	p__Actinomycetota	c__Coriobacteriia	o__Coriobacteriales	f__Coriobacteriaceae	g__Collinsella	s__Collinsella intestinalis	no	no	none
ntk_p_tau_a_beta_1_42_derived	3186_bin58		var_biomarker ~ apoe4	0.644326	0.192181	3.3527	0.000800282	96.77	0	1734676	d__Bacteria	p__Actinomycetota	c__Coriobacteriia	o__Coriobacteriales	f__Coriobacteriaceae	g__Collinsella	s__Collinsella intestinalis	no	no	none
ntk_p_tau_a_beta_1_42_derived	3186_bin58		var_biomarker ~ ntk_table	-0.38876	0.175026	-2.22116	0.0263401	96.77	0	1734676	d__Bacteria	p__Actinomycetota	c__Coriobacteriia	o__Coriobacteriales	f__Coriobacteriaceae	g__Collinsella	s__Collinsella intestinalis	no	no	none
ntk_p_tau_a_beta_1_42_derived	3186_bin58		var_biomarker ~ bristol_type_1_7	0.0142887	0.0872849	0.163701	0.869966	96.77	0	1734676	d__Bacteria	p__Actinomycetota	c__Coriobacteriia	o__Coriobacteriales	f__Coriobacteriaceae	g__Collinsella	s__Collinsella intestinalis	no	no	none
ntk_p_tau_a_beta_1_42_derived	3186_bin6		var_biomarker ~ var_mb	-0.0504971	0.0848224	-0.595328	0.551624	97.27	0	2351864	d__Bacteria	p__Bacillota_A	c__Clostridia	o__Oscillospirales	f__Acutalibacteraceae	g__CAG-177	s__CAG-177 sp003514385	no	no	none
ntk_p_tau_a_beta_1_42_derived	3186_bin6		var_biomarker ~ sex	-0.0683125	0.243782	-0.280219	0.779309	97.27	0	2351864	d__Bacteria	p__Bacillota_A	c__Clostridia	o__Oscillospirales	f__Acutalibacteraceae	g__CAG-177	s__CAG-177 sp003514385	no	no	none
ntk_p_tau_a_beta_1_42_derived	3186_bin6		var_biomarker ~ var_mb_by_sex	0.0919992	0.0963486	0.954857	0.33965	97.27	0	2351864	d__Bacteria	p__Bacillota_A	c__Clostridia	o__Oscillospirales	f__Acutalibacteraceae	g__CAG-177	s__CAG-177 sp003514385	no	no	none
ntk_p_tau_a_beta_1_42_derived	3186_bin6		var_biomarker ~ mars_age	0.0256107	0.0118163	2.1674	0.0302044	97.27	0	2351864	d__Bacteria	p__Bacillota_A	c__Clostridia	o__Oscillospirales	f__Acutalibacteraceae	g__CAG-177	s__CAG-177 sp003514385	no	no	none
ntk_p_tau_a_beta_1_42_derived	3186_bin6		var_biomarker ~ apoe4	0.646106	0.188628	3.42529	0.000614139	97.27	0	2351864	d__Bacteria	p__Bacillota_A	c__Clostridia	o__Oscillospirales	f__Acutalibacteraceae	g__CAG-177	s__CAG-177 sp003514385	no	no	none
ntk_p_tau_a_beta_1_42_derived	3186_bin6		var_biomarker ~ ntk_table	-0.404042	0.194533	-2.07698	0.0378031	97.27	0	2351864	d__Bacteria	p__Bacillota_A	c__Clostridia	o__Oscillospirales	f__Acutalibacteraceae	g__CAG-177	s__CAG-177 sp003514385	no	no	none
ntk_p_tau_a_beta_1_42_derived	3186_bin6		var_biomarker ~ bristol_type_1_7	0.00960961	0.0902274	0.106504	0.915182	97.27	0	2351864	d__Bacteria	p__Bacillota_A	c__Clostridia	o__Oscillospirales	f__Acutalibacteraceae	g__CAG-177	s__CAG-177 sp003514385	no	no	none
ntk_p_tau_a_beta_1_42_derived	3188_bin23		var_biomarker ~ var_mb	0.039381	0.0897685	0.438695	0.660883	99.7	0.05	2092587	d__Bacteria	p__Pseudomonadota	c__Gammaproteobacteria	o__Enterobacterales_A	f__Pasteurellaceae	g__Haemophilus_D	s__Haemophilus_D parainfluenzae	no	no	none
ntk_p_tau_a_beta_1_42_derived	3188_bin23		var_biomarker ~ sex	-0.252979	0.293933	-0.860669	0.38942	99.7	0.05	2092587	d__Bacteria	p__Pseudomonadota	c__Gammaproteobacteria	o__Enterobacterales_A	f__Pasteurellaceae	g__Haemophilus_D	s__Haemophilus_D parainfluenzae	no	no	none
ntk_p_tau_a_beta_1_42_derived	3188_bin23		var_biomarker ~ var_mb_by_sex	0.0150868	0.110827	0.136129	0.891719	99.7	0.05	2092587	d__Bacteria	p__Pseudomonadota	c__Gammaproteobacteria	o__Enterobacterales_A	f__Pasteurellaceae	g__Haemophilus_D	s__Haemophilus_D parainfluenzae	no	no	none
ntk_p_tau_a_beta_1_42_derived	3188_bin23		var_biomarker ~ mars_age	0.0276831	0.0119147	2.32344	0.0201557	99.7	0.05	2092587	d__Bacteria	p__Pseudomonadota	c__Gammaproteobacteria	o__Enterobacterales_A	f__Pasteurellaceae	g__Haemophilus_D	s__Haemophilus_D parainfluenzae	no	no	none
ntk_p_tau_a_beta_1_42_derived	3188_bin23		var_biomarker ~ apoe4	0.643211	0.185795	3.46194	0.000536295	99.7	0.05	2092587	d__Bacteria	p__Pseudomonadota	c__Gammaproteobacteria	o__Enterobacterales_A	f__Pasteurellaceae	g__Haemophilus_D	s__Haemophilus_D parainfluenzae	no	no	none
ntk_p_tau_a_beta_1_42_derived	3188_bin23		var_biomarker ~ ntk_table	-0.397196	0.173133	-2.29417	0.0217808	99.7	0.05	2092587	d__Bacteria	p__Pseudomonadota	c__Gammaproteobacteria	o__Enterobacterales_A	f__Pasteurellaceae	g__Haemophilus_D	s__Haemophilus_D parainfluenzae	no	no	none
ntk_p_tau_a_beta_1_42_derived	3188_bin23		var_biomarker ~ bristol_type_1_7	-0.00278911	0.0933279	-0.029885	0.976159	99.7	0.05	2092587	d__Bacteria	p__Pseudomonadota	c__Gammaproteobacteria	o__Enterobacterales_A	f__Pasteurellaceae	g__Haemophilus_D	s__Haemophilus_D parainfluenzae	no	no	none
ntk_p_tau_a_beta_1_42_derived	3188_bin24		var_biomarker ~ var_mb	-0.0880219	0.0595878	-1.47718	0.139627	98.51	0	2111996	d__Bacteria	p__Bacillota_A	c__Clostridia	o__Oscillospirales	f__Ruminococcaceae	g__Faecalibacterium	s__Faecalibacterium prausnitzii	no	yes	butyrate
ntk_p_tau_a_beta_1_42_derived	3188_bin24		var_biomarker ~ sex	-0.427883	0.186205	-2.29791	0.0215669	98.51	0	2111996	d__Bacteria	p__Bacillota_A	c__Clostridia	o__Oscillospirales	f__Ruminococcaceae	g__Faecalibacterium	s__Faecalibacterium prausnitzii	no	yes	butyrate
ntk_p_tau_a_beta_1_42_derived	3188_bin24		var_biomarker ~ var_mb_by_sex	0.206594	0.103907	1.98826	0.0467832	98.51	0	2111996	d__Bacteria	p__Bacillota_A	c__Clostridia	o__Oscillospirales	f__Ruminococcaceae	g__Faecalibacterium	s__Faecalibacterium prausnitzii	no	yes	butyrate
ntk_p_tau_a_beta_1_42_derived	3188_bin24		var_biomarker ~ mars_age	0.0274831	0.0118237	2.32441	0.0201033	98.51	0	2111996	d__Bacteria	p__Bacillota_A	c__Clostridia	o__Oscillospirales	f__Ruminococcaceae	g__Faecalibacterium	s__Faecalibacterium prausnitzii	no	yes	butyrate
ntk_p_tau_a_beta_1_42_derived	3188_bin24		var_biomarker ~ apoe4	0.743394	0.210724	3.52781	0.000419013	98.51	0	2111996	d__Bacteria	p__Bacillota_A	c__Clostridia	o__Oscillospirales	f__Ruminococcaceae	g__Faecalibacterium	s__Faecalibacterium prausnitzii	no	yes	butyrate
ntk_p_tau_a_beta_1_42_derived	3188_bin24		var_biomarker ~ ntk_table	-0.392221	0.167846	-2.33679	0.0194502	98.51	0	2111996	d__Bacteria	p__Bacillota_A	c__Clostridia	o__Oscillospirales	f__Ruminococcaceae	g__Faecalibacterium	s__Faecalibacterium prausnitzii	no	yes	butyrate
ntk_p_tau_a_beta_1_42_derived	3188_bin24		var_biomarker ~ bristol_type_1_7	0.023981	0.087039	0.27552	0.782917	98.51	0	2111996	d__Bacteria	p__Bacillota_A	c__Clostridia	o__Oscillospirales	f__Ruminococcaceae	g__Faecalibacterium	s__Faecalibacterium prausnitzii	no	yes	butyrate
ntk_p_tau_a_beta_1_42_derived	3188_bin49		var_biomarker ~ var_mb	0.0201341	0.12949	0.155488	0.876437	95.16	0.81	2033826	d__Bacteria	p__Actinomycetota	c__Coriobacteriia	o__Coriobacteriales	f__Coriobacteriaceae	g__Collinsella	s__	no	no	none
ntk_p_tau_a_beta_1_42_derived	3188_bin49		var_biomarker ~ sex	-0.245326	0.165933	-1.47847	0.139283	95.16	0.81	2033826	d__Bacteria	p__Actinomycetota	c__Coriobacteriia	o__Coriobacteriales	f__Coriobacteriaceae	g__Collinsella	s__	no	no	none
ntk_p_tau_a_beta_1_42_derived	3188_bin49		var_biomarker ~ var_mb_by_sex	0.0173362	0.149727	0.115786	0.907822	95.16	0.81	2033826	d__Bacteria	p__Actinomycetota	c__Coriobacteriia	o__Coriobacteriales	f__Coriobacteriaceae	g__Collinsella	s__	no	no	none
ntk_p_tau_a_beta_1_42_derived	3188_bin49		var_biomarker ~ mars_age	0.0265343	0.0121843	2.17776	0.0294242	95.16	0.81	2033826	d__Bacteria	p__Actinomycetota	c__Coriobacteriia	o__Coriobacteriales	f__Coriobacteriaceae	g__Collinsella	s__	no	no	none
ntk_p_tau_a_beta_1_42_derived	3188_bin49		var_biomarker ~ apoe4	0.652086	0.190594	3.42133	0.000623146	95.16	0.81	2033826	d__Bacteria	p__Actinomycetota	c__Coriobacteriia	o__Coriobacteriales	f__Coriobacteriaceae	g__Collinsella	s__	no	no	none
ntk_p_tau_a_beta_1_42_derived	3188_bin49		var_biomarker ~ ntk_table	-0.404282	0.172922	-2.33794	0.0193903	95.16	0.81	2033826	d__Bacteria	p__Actinomycetota	c__Coriobacteriia	o__Coriobacteriales	f__Coriobacteriaceae	g__Collinsella	s__	no	no	none
ntk_p_tau_a_beta_1_42_derived	3188_bin49		var_biomarker ~ bristol_type_1_7	0.0189464	0.0876154	0.216245	0.828797	95.16	0.81	2033826	d__Bacteria	p__Actinomycetota	c__Coriobacteriia	o__Coriobacteriales	f__Coriobacteriaceae	g__Collinsella	s__	no	no	none
ntk_p_tau_a_beta_1_42_derived	3193_bin1		var_biomarker ~ var_mb	0.224502	0.0916454	2.44968	0.0142984	90.38	0	2124916	d__Bacteria	p__Bacillota_A	c__Clostridia	o__Oscillospirales	f__Oscillospiraceae	g__Faecousia	s__Faecousia sp003525905	no	no	none
ntk_p_tau_a_beta_1_42_derived	3193_bin1		var_biomarker ~ sex	-0.0310925	0.161753	-0.192222	0.847569	90.38	0	2124916	d__Bacteria	p__Bacillota_A	c__Clostridia	o__Oscillospirales	f__Oscillospiraceae	g__Faecousia	s__Faecousia sp003525905	no	no	none
ntk_p_tau_a_beta_1_42_derived	3193_bin1		var_biomarker ~ var_mb_by_sex	-0.240587	0.109693	-2.19327	0.0282876	90.38	0	2124916	d__Bacteria	p__Bacillota_A	c__Clostridia	o__Oscillospirales	f__Oscillospiraceae	g__Faecousia	s__Faecousia sp003525905	no	no	none
ntk_p_tau_a_beta_1_42_derived	3193_bin1		var_biomarker ~ mars_age	0.0288717	0.0123109	2.34521	0.0190163	90.38	0	2124916	d__Bacteria	p__Bacillota_A	c__Clostridia	o__Oscillospirales	f__Oscillospiraceae	g__Faecousia	s__Faecousia sp003525905	no	no	none
ntk_p_tau_a_beta_1_42_derived	3193_bin1		var_biomarker ~ apoe4	0.576097	0.174546	3.30054	0.000964993	90.38	0	2124916	d__Bacteria	p__Bacillota_A	c__Clostridia	o__Oscillospirales	f__Oscillospiraceae	g__Faecousia	s__Faecousia sp003525905	no	no	none
ntk_p_tau_a_beta_1_42_derived	3193_bin1		var_biomarker ~ ntk_table	-0.371403	0.164171	-2.26229	0.0236795	90.38	0	2124916	d__Bacteria	p__Bacillota_A	c__Clostridia	o__Oscillospirales	f__Oscillospiraceae	g__Faecousia	s__Faecousia sp003525905	no	no	none
ntk_p_tau_a_beta_1_42_derived	3193_bin1		var_biomarker ~ bristol_type_1_7	0.0485093	0.080756	0.600689	0.548047	90.38	0	2124916	d__Bacteria	p__Bacillota_A	c__Clostridia	o__Oscillospirales	f__Oscillospiraceae	g__Faecousia	s__Faecousia sp003525905	no	no	none
ntk_p_tau_a_beta_1_42_derived	3193_bin110		var_biomarker ~ var_mb	0.152984	0.0972757	1.57268	0.115793	93.47	0.68	2424041	d__Bacteria	p__Verrucomicrobiota	c__Verrucomicrobiae	o__Opitutales	f__CAG-312	g__Merdousia	s__	yes	no	propionate
ntk_p_tau_a_beta_1_42_derived	3193_bin110		var_biomarker ~ sex	-0.815091	0.873808	-0.932804	0.350921	93.47	0.68	2424041	d__Bacteria	p__Verrucomicrobiota	c__Verrucomicrobiae	o__Opitutales	f__CAG-312	g__Merdousia	s__	yes	no	propionate
ntk_p_tau_a_beta_1_42_derived	3193_bin110		var_biomarker ~ var_mb_by_sex	-0.204792	0.30485	-0.671781	0.501723	93.47	0.68	2424041	d__Bacteria	p__Verrucomicrobiota	c__Verrucomicrobiae	o__Opitutales	f__CAG-312	g__Merdousia	s__	yes	no	propionate
ntk_p_tau_a_beta_1_42_derived	3193_bin110		var_biomarker ~ mars_age	0.0281982	0.0115776	2.43558	0.014868	93.47	0.68	2424041	d__Bacteria	p__Verrucomicrobiota	c__Verrucomicrobiae	o__Opitutales	f__CAG-312	g__Merdousia	s__	yes	no	propionate
ntk_p_tau_a_beta_1_42_derived	3193_bin110		var_biomarker ~ apoe4	0.681279	0.1864	3.65493	0.000257253	93.47	0.68	2424041	d__Bacteria	p__Verrucomicrobiota	c__Verrucomicrobiae	o__Opitutales	f__CAG-312	g__Merdousia	s__	yes	no	propionate
ntk_p_tau_a_beta_1_42_derived	3193_bin110		var_biomarker ~ ntk_table	-0.392308	0.170648	-2.29893	0.0215091	93.47	0.68	2424041	d__Bacteria	p__Verrucomicrobiota	c__Verrucomicrobiae	o__Opitutales	f__CAG-312	g__Merdousia	s__	yes	no	propionate
ntk_p_tau_a_beta_1_42_derived	3193_bin110		var_biomarker ~ bristol_type_1_7	0.031634	0.0850185	0.372083	0.709831	93.47	0.68	2424041	d__Bacteria	p__Verrucomicrobiota	c__Verrucomicrobiae	o__Opitutales	f__CAG-312	g__Merdousia	s__	yes	no	propionate
ntk_p_tau_a_beta_1_42_derived	3193_bin121		var_biomarker ~ var_mb	-0.188585	0.0862903	-2.18547	0.0288546	94.3	2.68	1723935	d__Bacteria	p__Bacillota_A	c__Clostridia	o__Oscillospirales	f__Oscillospiraceae	g__ER4	s__ER4 sp900317525	no	no	none
ntk_p_tau_a_beta_1_42_derived	3193_bin121		var_biomarker ~ sex	-0.199576	0.161531	-1.23553	0.216633	94.3	2.68	1723935	d__Bacteria	p__Bacillota_A	c__Clostridia	o__Oscillospirales	f__Oscillospiraceae	g__ER4	s__ER4 sp900317525	no	no	none
ntk_p_tau_a_beta_1_42_derived	3193_bin121		var_biomarker ~ var_mb_by_sex	0.226838	0.114342	1.98385	0.0472722	94.3	2.68	1723935	d__Bacteria	p__Bacillota_A	c__Clostridia	o__Oscillospirales	f__Oscillospiraceae	g__ER4	s__ER4 sp900317525	no	no	none
ntk_p_tau_a_beta_1_42_derived	3193_bin121		var_biomarker ~ mars_age	0.0220444	0.01098	2.00768	0.0446769	94.3	2.68	1723935	d__Bacteria	p__Bacillota_A	c__Clostridia	o__Oscillospirales	f__Oscillospiraceae	g__ER4	s__ER4 sp900317525	no	no	none
ntk_p_tau_a_beta_1_42_derived	3193_bin121		var_biomarker ~ apoe4	0.643087	0.18517	3.47295	0.000514767	94.3	2.68	1723935	d__Bacteria	p__Bacillota_A	c__Clostridia	o__Oscillospirales	f__Oscillospiraceae	g__ER4	s__ER4 sp900317525	no	no	none
ntk_p_tau_a_beta_1_42_derived	3193_bin121		var_biomarker ~ ntk_table	-0.450215	0.167569	-2.68674	0.00721532	94.3	2.68	1723935	d__Bacteria	p__Bacillota_A	c__Clostridia	o__Oscillospirales	f__Oscillospiraceae	g__ER4	s__ER4 sp900317525	no	no	none
ntk_p_tau_a_beta_1_42_derived	3193_bin121		var_biomarker ~ bristol_type_1_7	-0.0134817	0.0868207	-0.155283	0.876599	94.3	2.68	1723935	d__Bacteria	p__Bacillota_A	c__Clostridia	o__Oscillospirales	f__Oscillospiraceae	g__ER4	s__ER4 sp900317525	no	no	none
ntk_p_tau_a_beta_1_42_derived	3193_bin23		var_biomarker ~ var_mb	-0.124465	0.115057	-1.08177	0.279354	93.98	0	2397339	d__Bacteria	p__Bacillota_A	c__Clostridia	o__Oscillospirales	f__Ruminococcaceae	g__Gemmiger	s__Gemmiger formicilis	no	no	none
ntk_p_tau_a_beta_1_42_derived	3193_bin23		var_biomarker ~ sex	-0.275901	0.391979	-0.703868	0.481515	93.98	0	2397339	d__Bacteria	p__Bacillota_A	c__Clostridia	o__Oscillospirales	f__Ruminococcaceae	g__Gemmiger	s__Gemmiger formicilis	no	no	none
ntk_p_tau_a_beta_1_42_derived	3193_bin23		var_biomarker ~ var_mb_by_sex	0.0151718	0.171859	0.0882806	0.929654	93.98	0	2397339	d__Bacteria	p__Bacillota_A	c__Clostridia	o__Oscillospirales	f__Ruminococcaceae	g__Gemmiger	s__Gemmiger formicilis	no	no	none
ntk_p_tau_a_beta_1_42_derived	3193_bin23		var_biomarker ~ mars_age	0.0259886	0.01249	2.08076	0.037456	93.98	0	2397339	d__Bacteria	p__Bacillota_A	c__Clostridia	o__Oscillospirales	f__Ruminococcaceae	g__Gemmiger	s__Gemmiger formicilis	no	no	none
ntk_p_tau_a_beta_1_42_derived	3193_bin23		var_biomarker ~ apoe4	0.657051	0.184206	3.56693	0.000361182	93.98	0	2397339	d__Bacteria	p__Bacillota_A	c__Clostridia	o__Oscillospirales	f__Ruminococcaceae	g__Gemmiger	s__Gemmiger formicilis	no	no	none
ntk_p_tau_a_beta_1_42_derived	3193_bin23		var_biomarker ~ ntk_table	-0.34006	0.171676	-1.98082	0.0476116	93.98	0	2397339	d__Bacteria	p__Bacillota_A	c__Clostridia	o__Oscillospirales	f__Ruminococcaceae	g__Gemmiger	s__Gemmiger formicilis	no	no	none
ntk_p_tau_a_beta_1_42_derived	3193_bin23		var_biomarker ~ bristol_type_1_7	0.0109379	0.0865941	0.126312	0.899485	93.98	0	2397339	d__Bacteria	p__Bacillota_A	c__Clostridia	o__Oscillospirales	f__Ruminococcaceae	g__Gemmiger	s__Gemmiger formicilis	no	no	none
ntk_p_tau_a_beta_1_42_derived	3193_bin27		var_biomarker ~ var_mb	-0.0401875	0.136281	-0.294886	0.768081	92.93	3.8	2547113	d__Bacteria	p__Bacillota_A	c__Clostridia	o__Lachnospirales	f__Lachnospiraceae	g__Fusicatenibacter	s__Fusicatenibacter saccharivorans	no	no	none
ntk_p_tau_a_beta_1_42_derived	3193_bin27		var_biomarker ~ sex	-0.104239	0.84108	-0.123934	0.901367	92.93	3.8	2547113	d__Bacteria	p__Bacillota_A	c__Clostridia	o__Lachnospirales	f__Lachnospiraceae	g__Fusicatenibacter	s__Fusicatenibacter saccharivorans	no	no	none
ntk_p_tau_a_beta_1_42_derived	3193_bin27		var_biomarker ~ var_mb_by_sex	-0.0303938	0.173337	-0.175345	0.860808	92.93	3.8	2547113	d__Bacteria	p__Bacillota_A	c__Clostridia	o__Lachnospirales	f__Lachnospiraceae	g__Fusicatenibacter	s__Fusicatenibacter saccharivorans	no	no	none
ntk_p_tau_a_beta_1_42_derived	3193_bin27		var_biomarker ~ mars_age	0.0263278	0.011488	2.29176	0.0219195	92.93	3.8	2547113	d__Bacteria	p__Bacillota_A	c__Clostridia	o__Lachnospirales	f__Lachnospiraceae	g__Fusicatenibacter	s__Fusicatenibacter saccharivorans	no	no	none
ntk_p_tau_a_beta_1_42_derived	3193_bin27		var_biomarker ~ apoe4	0.667144	0.192541	3.46495	0.000530325	92.93	3.8	2547113	d__Bacteria	p__Bacillota_A	c__Clostridia	o__Lachnospirales	f__Lachnospiraceae	g__Fusicatenibacter	s__Fusicatenibacter saccharivorans	no	no	none
ntk_p_tau_a_beta_1_42_derived	3193_bin27		var_biomarker ~ ntk_table	-0.367491	0.187421	-1.96077	0.0499055	92.93	3.8	2547113	d__Bacteria	p__Bacillota_A	c__Clostridia	o__Lachnospirales	f__Lachnospiraceae	g__Fusicatenibacter	s__Fusicatenibacter saccharivorans	no	no	none
ntk_p_tau_a_beta_1_42_derived	3193_bin27		var_biomarker ~ bristol_type_1_7	0.011179	0.0853324	0.131005	0.895772	92.93	3.8	2547113	d__Bacteria	p__Bacillota_A	c__Clostridia	o__Lachnospirales	f__Lachnospiraceae	g__Fusicatenibacter	s__Fusicatenibacter saccharivorans	no	no	none
ntk_p_tau_a_beta_1_42_derived	3193_bin48		var_biomarker ~ var_mb	0.0891698	0.142884	0.624073	0.53258	99.11	0	2592763	d__Bacteria	p__Bacillota_A	c__Clostridia	o__Oscillospirales	f__Oscillospiraceae	g__Faecousia	s__Faecousia sp000434635	no	no	none
ntk_p_tau_a_beta_1_42_derived	3193_bin48		var_biomarker ~ sex	-0.227178	0.180629	-1.25771	0.208498	99.11	0	2592763	d__Bacteria	p__Bacillota_A	c__Clostridia	o__Oscillospirales	f__Oscillospiraceae	g__Faecousia	s__Faecousia sp000434635	no	no	none
ntk_p_tau_a_beta_1_42_derived	3193_bin48		var_biomarker ~ var_mb_by_sex	-0.0349614	0.148773	-0.234998	0.81421	99.11	0	2592763	d__Bacteria	p__Bacillota_A	c__Clostridia	o__Oscillospirales	f__Oscillospiraceae	g__Faecousia	s__Faecousia sp000434635	no	no	none
ntk_p_tau_a_beta_1_42_derived	3193_bin48		var_biomarker ~ mars_age	0.027667	0.0115352	2.39848	0.0164632	99.11	0	2592763	d__Bacteria	p__Bacillota_A	c__Clostridia	o__Oscillospirales	f__Oscillospiraceae	g__Faecousia	s__Faecousia sp000434635	no	no	none
ntk_p_tau_a_beta_1_42_derived	3193_bin48		var_biomarker ~ apoe4	0.657397	0.190988	3.44208	0.000577254	99.11	0	2592763	d__Bacteria	p__Bacillota_A	c__Clostridia	o__Oscillospirales	f__Oscillospiraceae	g__Faecousia	s__Faecousia sp000434635	no	no	none
ntk_p_tau_a_beta_1_42_derived	3193_bin48		var_biomarker ~ ntk_table	-0.393289	0.167021	-2.35472	0.0185365	99.11	0	2592763	d__Bacteria	p__Bacillota_A	c__Clostridia	o__Oscillospirales	f__Oscillospiraceae	g__Faecousia	s__Faecousia sp000434635	no	no	none
ntk_p_tau_a_beta_1_42_derived	3193_bin48		var_biomarker ~ bristol_type_1_7	0.0262361	0.0970477	0.270342	0.786897	99.11	0	2592763	d__Bacteria	p__Bacillota_A	c__Clostridia	o__Oscillospirales	f__Oscillospiraceae	g__Faecousia	s__Faecousia sp000434635	no	no	none
ntk_p_tau_a_beta_1_42_derived	3193_bin7		var_biomarker ~ var_mb	0.0103175	0.0635593	0.162328	0.871048	98.79	1.77	1720736	d__Archaea	p__Thermoplasmatota	c__Thermoplasmata	o__Methanomassiliicoccales	f__Methanomassiliicoccaceae	g__Methanomassiliicoccus_A	s__Methanomassiliicoccus_A intestinalis	no	no	none
ntk_p_tau_a_beta_1_42_derived	3193_bin7		var_biomarker ~ sex	-0.347789	0.160845	-2.16227	0.0305975	98.79	1.77	1720736	d__Archaea	p__Thermoplasmatota	c__Thermoplasmata	o__Methanomassiliicoccales	f__Methanomassiliicoccaceae	g__Methanomassiliicoccus_A	s__Methanomassiliicoccus_A intestinalis	no	no	none
ntk_p_tau_a_beta_1_42_derived	3193_bin7		var_biomarker ~ var_mb_by_sex	-0.100378	0.129725	-0.773778	0.439062	98.79	1.77	1720736	d__Archaea	p__Thermoplasmatota	c__Thermoplasmata	o__Methanomassiliicoccales	f__Methanomassiliicoccaceae	g__Methanomassiliicoccus_A	s__Methanomassiliicoccus_A intestinalis	no	no	none
ntk_p_tau_a_beta_1_42_derived	3193_bin7		var_biomarker ~ mars_age	0.0269553	0.0117865	2.28697	0.0221976	98.79	1.77	1720736	d__Archaea	p__Thermoplasmatota	c__Thermoplasmata	o__Methanomassiliicoccales	f__Methanomassiliicoccaceae	g__Methanomassiliicoccus_A	s__Methanomassiliicoccus_A intestinalis	no	no	none
ntk_p_tau_a_beta_1_42_derived	3193_bin7		var_biomarker ~ apoe4	0.667701	0.190304	3.5086	0.000450469	98.79	1.77	1720736	d__Archaea	p__Thermoplasmatota	c__Thermoplasmata	o__Methanomassiliicoccales	f__Methanomassiliicoccaceae	g__Methanomassiliicoccus_A	s__Methanomassiliicoccus_A intestinalis	no	no	none
ntk_p_tau_a_beta_1_42_derived	3193_bin7		var_biomarker ~ ntk_table	-0.400247	0.169667	-2.35901	0.0183235	98.79	1.77	1720736	d__Archaea	p__Thermoplasmatota	c__Thermoplasmata	o__Methanomassiliicoccales	f__Methanomassiliicoccaceae	g__Methanomassiliicoccus_A	s__Methanomassiliicoccus_A intestinalis	no	no	none
ntk_p_tau_a_beta_1_42_derived	3193_bin7		var_biomarker ~ bristol_type_1_7	0.0152854	0.0887966	0.17214	0.863328	98.79	1.77	1720736	d__Archaea	p__Thermoplasmatota	c__Thermoplasmata	o__Methanomassiliicoccales	f__Methanomassiliicoccaceae	g__Methanomassiliicoccus_A	s__Methanomassiliicoccus_A intestinalis	no	no	none
ntk_p_tau_a_beta_1_42_derived	3193_bin81		var_biomarker ~ var_mb	-0.0349323	0.0638992	-0.546679	0.5846	93.25	0	2156754	d__Bacteria	p__Bacillota_A	c__Clostridia	o__Oscillospirales	f__Acutalibacteraceae	g__CAG-177	s__CAG-177 sp003514385	no	no	none
ntk_p_tau_a_beta_1_42_derived	3193_bin81		var_biomarker ~ sex	-0.0850054	0.247422	-0.343564	0.731174	93.25	0	2156754	d__Bacteria	p__Bacillota_A	c__Clostridia	o__Oscillospirales	f__Acutalibacteraceae	g__CAG-177	s__CAG-177 sp003514385	no	no	none
ntk_p_tau_a_beta_1_42_derived	3193_bin81		var_biomarker ~ var_mb_by_sex	0.0785255	0.0899275	0.873209	0.382549	93.25	0	2156754	d__Bacteria	p__Bacillota_A	c__Clostridia	o__Oscillospirales	f__Acutalibacteraceae	g__CAG-177	s__CAG-177 sp003514385	no	no	none
ntk_p_tau_a_beta_1_42_derived	3193_bin81		var_biomarker ~ mars_age	0.0262169	0.0118816	2.20652	0.0273475	93.25	0	2156754	d__Bacteria	p__Bacillota_A	c__Clostridia	o__Oscillospirales	f__Acutalibacteraceae	g__CAG-177	s__CAG-177 sp003514385	no	no	none
ntk_p_tau_a_beta_1_42_derived	3193_bin81		var_biomarker ~ apoe4	0.6367	0.187542	3.39497	0.000686365	93.25	0	2156754	d__Bacteria	p__Bacillota_A	c__Clostridia	o__Oscillospirales	f__Acutalibacteraceae	g__CAG-177	s__CAG-177 sp003514385	no	no	none
ntk_p_tau_a_beta_1_42_derived	3193_bin81		var_biomarker ~ ntk_table	-0.391354	0.174491	-2.24283	0.0249079	93.25	0	2156754	d__Bacteria	p__Bacillota_A	c__Clostridia	o__Oscillospirales	f__Acutalibacteraceae	g__CAG-177	s__CAG-177 sp003514385	no	no	none
ntk_p_tau_a_beta_1_42_derived	3193_bin81		var_biomarker ~ bristol_type_1_7	0.0102632	0.0881853	0.116382	0.907349	93.25	0	2156754	d__Bacteria	p__Bacillota_A	c__Clostridia	o__Oscillospirales	f__Acutalibacteraceae	g__CAG-177	s__CAG-177 sp003514385	no	no	none
ntk_p_tau_a_beta_1_42_derived	3199_bin34		var_biomarker ~ var_mb	-0.136875	0.0871711	-1.57019	0.116371	96.61	0	2323079	d__Bacteria	p__Bacillota_A	c__Clostridia	o__Oscillospirales	f__Ruminococcaceae	g__Faecalibacterium	s__Faecalibacterium prausnitzii	no	yes	butyrate
ntk_p_tau_a_beta_1_42_derived	3199_bin34		var_biomarker ~ sex	-0.83157	0.276937	-3.00274	0.0026756	96.61	0	2323079	d__Bacteria	p__Bacillota_A	c__Clostridia	o__Oscillospirales	f__Ruminococcaceae	g__Faecalibacterium	s__Faecalibacterium prausnitzii	no	yes	butyrate
ntk_p_tau_a_beta_1_42_derived	3199_bin34		var_biomarker ~ var_mb_by_sex	0.417447	0.174883	2.38701	0.0169861	96.61	0	2323079	d__Bacteria	p__Bacillota_A	c__Clostridia	o__Oscillospirales	f__Ruminococcaceae	g__Faecalibacterium	s__Faecalibacterium prausnitzii	no	yes	butyrate
ntk_p_tau_a_beta_1_42_derived	3199_bin34		var_biomarker ~ mars_age	0.0311258	0.0119242	2.61031	0.00904592	96.61	0	2323079	d__Bacteria	p__Bacillota_A	c__Clostridia	o__Oscillospirales	f__Ruminococcaceae	g__Faecalibacterium	s__Faecalibacterium prausnitzii	no	yes	butyrate
ntk_p_tau_a_beta_1_42_derived	3199_bin34		var_biomarker ~ apoe4	0.737433	0.200946	3.6698	0.00024274	96.61	0	2323079	d__Bacteria	p__Bacillota_A	c__Clostridia	o__Oscillospirales	f__Ruminococcaceae	g__Faecalibacterium	s__Faecalibacterium prausnitzii	no	yes	butyrate
ntk_p_tau_a_beta_1_42_derived	3199_bin34		var_biomarker ~ ntk_table	-0.3537	0.168423	-2.10007	0.0357224	96.61	0	2323079	d__Bacteria	p__Bacillota_A	c__Clostridia	o__Oscillospirales	f__Ruminococcaceae	g__Faecalibacterium	s__Faecalibacterium prausnitzii	no	yes	butyrate
ntk_p_tau_a_beta_1_42_derived	3199_bin34		var_biomarker ~ bristol_type_1_7	0.0218269	0.0852214	0.25612	0.797858	96.61	0	2323079	d__Bacteria	p__Bacillota_A	c__Clostridia	o__Oscillospirales	f__Ruminococcaceae	g__Faecalibacterium	s__Faecalibacterium prausnitzii	no	yes	butyrate
ntk_p_tau_a_beta_1_42_derived	3199_bin43		var_biomarker ~ var_mb	-0.182311	0.0647427	-2.81592	0.00486373	99.37	0	2567129	d__Bacteria	p__Bacillota_A	c__Clostridia	o__Lachnospirales	f__Lachnospiraceae	g__Hominisplanchenecus	s__Hominisplanchenecus faecis	no	no	none
ntk_p_tau_a_beta_1_42_derived	3199_bin43		var_biomarker ~ sex	-0.690441	0.230356	-2.99728	0.00272402	99.37	0	2567129	d__Bacteria	p__Bacillota_A	c__Clostridia	o__Lachnospirales	f__Lachnospiraceae	g__Hominisplanchenecus	s__Hominisplanchenecus faecis	no	no	none
ntk_p_tau_a_beta_1_42_derived	3199_bin43		var_biomarker ~ var_mb_by_sex	0.226325	0.0931628	2.42935	0.0151258	99.37	0	2567129	d__Bacteria	p__Bacillota_A	c__Clostridia	o__Lachnospirales	f__Lachnospiraceae	g__Hominisplanchenecus	s__Hominisplanchenecus faecis	no	no	none
ntk_p_tau_a_beta_1_42_derived	3199_bin43		var_biomarker ~ mars_age	0.0244241	0.0116225	2.10145	0.0356019	99.37	0	2567129	d__Bacteria	p__Bacillota_A	c__Clostridia	o__Lachnospirales	f__Lachnospiraceae	g__Hominisplanchenecus	s__Hominisplanchenecus faecis	no	no	none
ntk_p_tau_a_beta_1_42_derived	3199_bin43		var_biomarker ~ apoe4	0.6515	0.181196	3.59554	0.000323714	99.37	0	2567129	d__Bacteria	p__Bacillota_A	c__Clostridia	o__Lachnospirales	f__Lachnospiraceae	g__Hominisplanchenecus	s__Hominisplanchenecus faecis	no	no	none
ntk_p_tau_a_beta_1_42_derived	3199_bin43		var_biomarker ~ ntk_table	-0.381675	0.17018	-2.24277	0.0249116	99.37	0	2567129	d__Bacteria	p__Bacillota_A	c__Clostridia	o__Lachnospirales	f__Lachnospiraceae	g__Hominisplanchenecus	s__Hominisplanchenecus faecis	no	no	none
ntk_p_tau_a_beta_1_42_derived	3199_bin43		var_biomarker ~ bristol_type_1_7	0.0718826	0.088193	0.81506	0.415038	99.37	0	2567129	d__Bacteria	p__Bacillota_A	c__Clostridia	o__Lachnospirales	f__Lachnospiraceae	g__Hominisplanchenecus	s__Hominisplanchenecus faecis	no	no	none
ntk_p_tau_a_beta_1_42_derived	3199_bin70		var_biomarker ~ var_mb	0.0495921	0.0755275	0.65661	0.511432	98.36	0.12	6164240	d__Bacteria	p__Bacteroidota	c__Bacteroidia	o__Bacteroidales	f__Bacteroidaceae	g__Bacteroides	s__Bacteroides ovatus	yes	no	propionate
ntk_p_tau_a_beta_1_42_derived	3199_bin70		var_biomarker ~ sex	-0.0966083	0.230781	-0.418615	0.675498	98.36	0.12	6164240	d__Bacteria	p__Bacteroidota	c__Bacteroidia	o__Bacteroidales	f__Bacteroidaceae	g__Bacteroides	s__Bacteroides ovatus	yes	no	propionate
ntk_p_tau_a_beta_1_42_derived	3199_bin70		var_biomarker ~ var_mb_by_sex	-0.125697	0.120585	-1.04239	0.297229	98.36	0.12	6164240	d__Bacteria	p__Bacteroidota	c__Bacteroidia	o__Bacteroidales	f__Bacteroidaceae	g__Bacteroides	s__Bacteroides ovatus	yes	no	propionate
ntk_p_tau_a_beta_1_42_derived	3199_bin70		var_biomarker ~ mars_age	0.0280384	0.0117697	2.38225	0.0172073	98.36	0.12	6164240	d__Bacteria	p__Bacteroidota	c__Bacteroidia	o__Bacteroidales	f__Bacteroidaceae	g__Bacteroides	s__Bacteroides ovatus	yes	no	propionate
ntk_p_tau_a_beta_1_42_derived	3199_bin70		var_biomarker ~ apoe4	0.651502	0.194417	3.35105	0.000805054	98.36	0.12	6164240	d__Bacteria	p__Bacteroidota	c__Bacteroidia	o__Bacteroidales	f__Bacteroidaceae	g__Bacteroides	s__Bacteroides ovatus	yes	no	propionate
ntk_p_tau_a_beta_1_42_derived	3199_bin70		var_biomarker ~ ntk_table	-0.418324	0.163249	-2.56248	0.0103927	98.36	0.12	6164240	d__Bacteria	p__Bacteroidota	c__Bacteroidia	o__Bacteroidales	f__Bacteroidaceae	g__Bacteroides	s__Bacteroides ovatus	yes	no	propionate
ntk_p_tau_a_beta_1_42_derived	3199_bin70		var_biomarker ~ bristol_type_1_7	0.0137569	0.0909008	0.15134	0.879708	98.36	0.12	6164240	d__Bacteria	p__Bacteroidota	c__Bacteroidia	o__Bacteroidales	f__Bacteroidaceae	g__Bacteroides	s__Bacteroides ovatus	yes	no	propionate
ntk_p_tau_a_beta_1_42_derived	31_bin34		var_biomarker ~ var_mb	-0.00660789	0.0553966	-0.119283	0.905051	98.68	0	3041360	d__Bacteria	p__Bacteroidota	c__Bacteroidia	o__Bacteroidales	f__Barnesiellaceae	g__Barnesiella	s__Barnesiella intestinihominis	yes	no	propionate
ntk_p_tau_a_beta_1_42_derived	31_bin34		var_biomarker ~ sex	-0.212968	0.209048	-1.01875	0.308321	98.68	0	3041360	d__Bacteria	p__Bacteroidota	c__Bacteroidia	o__Bacteroidales	f__Barnesiellaceae	g__Barnesiella	s__Barnesiella intestinihominis	yes	no	propionate
ntk_p_tau_a_beta_1_42_derived	31_bin34		var_biomarker ~ var_mb_by_sex	-0.0260327	0.085957	-0.302857	0.761998	98.68	0	3041360	d__Bacteria	p__Bacteroidota	c__Bacteroidia	o__Bacteroidales	f__Barnesiellaceae	g__Barnesiella	s__Barnesiella intestinihominis	yes	no	propionate
ntk_p_tau_a_beta_1_42_derived	31_bin34		var_biomarker ~ mars_age	0.0280454	0.0117465	2.38755	0.0169611	98.68	0	3041360	d__Bacteria	p__Bacteroidota	c__Bacteroidia	o__Bacteroidales	f__Barnesiellaceae	g__Barnesiella	s__Barnesiella intestinihominis	yes	no	propionate
ntk_p_tau_a_beta_1_42_derived	31_bin34		var_biomarker ~ apoe4	0.668164	0.189569	3.52465	0.000424037	98.68	0	3041360	d__Bacteria	p__Bacteroidota	c__Bacteroidia	o__Bacteroidales	f__Barnesiellaceae	g__Barnesiella	s__Barnesiella intestinihominis	yes	no	propionate
ntk_p_tau_a_beta_1_42_derived	31_bin34		var_biomarker ~ ntk_table	-0.401381	0.169547	-2.36737	0.017915	98.68	0	3041360	d__Bacteria	p__Bacteroidota	c__Bacteroidia	o__Bacteroidales	f__Barnesiellaceae	g__Barnesiella	s__Barnesiella intestinihominis	yes	no	propionate
ntk_p_tau_a_beta_1_42_derived	31_bin34		var_biomarker ~ bristol_type_1_7	0.0120001	0.0906191	0.132423	0.894649	98.68	0	3041360	d__Bacteria	p__Bacteroidota	c__Bacteroidia	o__Bacteroidales	f__Barnesiellaceae	g__Barnesiella	s__Barnesiella intestinihominis	yes	no	propionate
ntk_p_tau_a_beta_1_42_derived	31_bin47		var_biomarker ~ var_mb	-0.166053	0.0713622	-2.32691	0.0199703	94.83	0.34	1900733	d__Bacteria	p__Bacillota_A	c__Clostridia	o__Oscillospirales	f__Ruminococcaceae	g__Faecalibacterium	s__Faecalibacterium duncaniae	no	no	none
ntk_p_tau_a_beta_1_42_derived	31_bin47		var_biomarker ~ sex	-0.42732	0.203961	-2.09511	0.0361616	94.83	0.34	1900733	d__Bacteria	p__Bacillota_A	c__Clostridia	o__Oscillospirales	f__Ruminococcaceae	g__Faecalibacterium	s__Faecalibacterium duncaniae	no	no	none
ntk_p_tau_a_beta_1_42_derived	31_bin47		var_biomarker ~ var_mb_by_sex	0.172402	0.090076	1.91396	0.055625	94.83	0.34	1900733	d__Bacteria	p__Bacillota_A	c__Clostridia	o__Oscillospirales	f__Ruminococcaceae	g__Faecalibacterium	s__Faecalibacterium duncaniae	no	no	none
ntk_p_tau_a_beta_1_42_derived	31_bin47		var_biomarker ~ mars_age	0.0265971	0.0111662	2.38193	0.0172221	94.83	0.34	1900733	d__Bacteria	p__Bacillota_A	c__Clostridia	o__Oscillospirales	f__Ruminococcaceae	g__Faecalibacterium	s__Faecalibacterium duncaniae	no	no	none
ntk_p_tau_a_beta_1_42_derived	31_bin47		var_biomarker ~ apoe4	0.691463	0.195641	3.53434	0.000408787	94.83	0.34	1900733	d__Bacteria	p__Bacillota_A	c__Clostridia	o__Oscillospirales	f__Ruminococcaceae	g__Faecalibacterium	s__Faecalibacterium duncaniae	no	no	none
ntk_p_tau_a_beta_1_42_derived	31_bin47		var_biomarker ~ ntk_table	-0.396273	0.16726	-2.3692	0.0178265	94.83	0.34	1900733	d__Bacteria	p__Bacillota_A	c__Clostridia	o__Oscillospirales	f__Ruminococcaceae	g__Faecalibacterium	s__Faecalibacterium duncaniae	no	no	none
ntk_p_tau_a_beta_1_42_derived	31_bin47		var_biomarker ~ bristol_type_1_7	0.0547118	0.0770631	0.709961	0.477728	94.83	0.34	1900733	d__Bacteria	p__Bacillota_A	c__Clostridia	o__Oscillospirales	f__Ruminococcaceae	g__Faecalibacterium	s__Faecalibacterium duncaniae	no	no	none
ntk_p_tau_a_beta_1_42_derived	31_bin58		var_biomarker ~ var_mb	-0.0291696	0.122381	-0.23835	0.81161	91.45	1.34	2035252	d__Bacteria	p__Bacillota_A	c__Clostridia	o__Oscillospirales	f__Ruminococcaceae	g__Ruminococcus	s__Ruminococcus sp900540005	no	no	none
ntk_p_tau_a_beta_1_42_derived	31_bin58		var_biomarker ~ sex	-0.312127	0.300027	-1.04033	0.298187	91.45	1.34	2035252	d__Bacteria	p__Bacillota_A	c__Clostridia	o__Oscillospirales	f__Ruminococcaceae	g__Ruminococcus	s__Ruminococcus sp900540005	no	no	none
ntk_p_tau_a_beta_1_42_derived	31_bin58		var_biomarker ~ var_mb_by_sex	0.0489949	0.223965	0.218761	0.826836	91.45	1.34	2035252	d__Bacteria	p__Bacillota_A	c__Clostridia	o__Oscillospirales	f__Ruminococcaceae	g__Ruminococcus	s__Ruminococcus sp900540005	no	no	none
ntk_p_tau_a_beta_1_42_derived	31_bin58		var_biomarker ~ mars_age	0.0271198	0.0117772	2.30275	0.0212931	91.45	1.34	2035252	d__Bacteria	p__Bacillota_A	c__Clostridia	o__Oscillospirales	f__Ruminococcaceae	g__Ruminococcus	s__Ruminococcus sp900540005	no	no	none
ntk_p_tau_a_beta_1_42_derived	31_bin58		var_biomarker ~ apoe4	0.653896	0.192191	3.40233	0.00066813	91.45	1.34	2035252	d__Bacteria	p__Bacillota_A	c__Clostridia	o__Oscillospirales	f__Ruminococcaceae	g__Ruminococcus	s__Ruminococcus sp900540005	no	no	none
ntk_p_tau_a_beta_1_42_derived	31_bin58		var_biomarker ~ ntk_table	-0.395683	0.175131	-2.25935	0.0238615	91.45	1.34	2035252	d__Bacteria	p__Bacillota_A	c__Clostridia	o__Oscillospirales	f__Ruminococcaceae	g__Ruminococcus	s__Ruminococcus sp900540005	no	no	none
ntk_p_tau_a_beta_1_42_derived	31_bin58		var_biomarker ~ bristol_type_1_7	0.0133266	0.0854909	0.155883	0.876125	91.45	1.34	2035252	d__Bacteria	p__Bacillota_A	c__Clostridia	o__Oscillospirales	f__Ruminococcaceae	g__Ruminococcus	s__Ruminococcus sp900540005	no	no	none
ntk_p_tau_a_beta_1_42_derived	31_bin81		var_biomarker ~ var_mb	-0.0788033	0.0876007	-0.899574	0.368347	92.62	0.67	2163730	d__Bacteria	p__Bacillota_A	c__Clostridia	o__Oscillospirales	f__Oscillospiraceae	g__Vescimonas	s__Vescimonas sp900545495	no	no	none
ntk_p_tau_a_beta_1_42_derived	31_bin81		var_biomarker ~ sex	-0.264081	0.16669	-1.58427	0.113132	92.62	0.67	2163730	d__Bacteria	p__Bacillota_A	c__Clostridia	o__Oscillospirales	f__Oscillospiraceae	g__Vescimonas	s__Vescimonas sp900545495	no	no	none
ntk_p_tau_a_beta_1_42_derived	31_bin81		var_biomarker ~ var_mb_by_sex	0.283151	0.21578	1.31222	0.189447	92.62	0.67	2163730	d__Bacteria	p__Bacillota_A	c__Clostridia	o__Oscillospirales	f__Oscillospiraceae	g__Vescimonas	s__Vescimonas sp900545495	no	no	none
ntk_p_tau_a_beta_1_42_derived	31_bin81		var_biomarker ~ mars_age	0.0239325	0.0114544	2.08938	0.0366732	92.62	0.67	2163730	d__Bacteria	p__Bacillota_A	c__Clostridia	o__Oscillospirales	f__Oscillospiraceae	g__Vescimonas	s__Vescimonas sp900545495	no	no	none
ntk_p_tau_a_beta_1_42_derived	31_bin81		var_biomarker ~ apoe4	0.654496	0.19546	3.34848	0.000812552	92.62	0.67	2163730	d__Bacteria	p__Bacillota_A	c__Clostridia	o__Oscillospirales	f__Oscillospiraceae	g__Vescimonas	s__Vescimonas sp900545495	no	no	none
ntk_p_tau_a_beta_1_42_derived	31_bin81		var_biomarker ~ ntk_table	-0.413426	0.169329	-2.44155	0.0146242	92.62	0.67	2163730	d__Bacteria	p__Bacillota_A	c__Clostridia	o__Oscillospirales	f__Oscillospiraceae	g__Vescimonas	s__Vescimonas sp900545495	no	no	none
ntk_p_tau_a_beta_1_42_derived	31_bin81		var_biomarker ~ bristol_type_1_7	0.0117789	0.0870244	0.135352	0.892334	92.62	0.67	2163730	d__Bacteria	p__Bacillota_A	c__Clostridia	o__Oscillospirales	f__Oscillospiraceae	g__Vescimonas	s__Vescimonas sp900545495	no	no	none
ntk_p_tau_a_beta_1_42_derived	3203_bin31		var_biomarker ~ var_mb	-0.0160124	0.126282	-0.126799	0.899099	98.43	2.01	2550475	d__Bacteria	p__Bacillota_A	c__Clostridia	o__Oscillospirales	f__Oscillospiraceae	g__Faecousia	s__Faecousia sp000434635	no	no	none
ntk_p_tau_a_beta_1_42_derived	3203_bin31		var_biomarker ~ sex	-0.284557	0.185147	-1.53693	0.12431	98.43	2.01	2550475	d__Bacteria	p__Bacillota_A	c__Clostridia	o__Oscillospirales	f__Oscillospiraceae	g__Faecousia	s__Faecousia sp000434635	no	no	none
ntk_p_tau_a_beta_1_42_derived	3203_bin31		var_biomarker ~ var_mb_by_sex	0.0950308	0.140463	0.676552	0.49869	98.43	2.01	2550475	d__Bacteria	p__Bacillota_A	c__Clostridia	o__Oscillospirales	f__Oscillospiraceae	g__Faecousia	s__Faecousia sp000434635	no	no	none
ntk_p_tau_a_beta_1_42_derived	3203_bin31		var_biomarker ~ mars_age	0.0273196	0.01137	2.40277	0.0162714	98.43	2.01	2550475	d__Bacteria	p__Bacillota_A	c__Clostridia	o__Oscillospirales	f__Oscillospiraceae	g__Faecousia	s__Faecousia sp000434635	no	no	none
ntk_p_tau_a_beta_1_42_derived	3203_bin31		var_biomarker ~ apoe4	0.648254	0.19032	3.40613	0.000658909	98.43	2.01	2550475	d__Bacteria	p__Bacillota_A	c__Clostridia	o__Oscillospirales	f__Oscillospiraceae	g__Faecousia	s__Faecousia sp000434635	no	no	none
ntk_p_tau_a_beta_1_42_derived	3203_bin31		var_biomarker ~ ntk_table	-0.391973	0.170333	-2.30121	0.0213796	98.43	2.01	2550475	d__Bacteria	p__Bacillota_A	c__Clostridia	o__Oscillospirales	f__Oscillospiraceae	g__Faecousia	s__Faecousia sp000434635	no	no	none
ntk_p_tau_a_beta_1_42_derived	3203_bin31		var_biomarker ~ bristol_type_1_7	0.0180608	0.0905105	0.199544	0.841837	98.43	2.01	2550475	d__Bacteria	p__Bacillota_A	c__Clostridia	o__Oscillospirales	f__Oscillospiraceae	g__Faecousia	s__Faecousia sp000434635	no	no	none
ntk_p_tau_a_beta_1_42_derived	3203_bin45		var_biomarker ~ var_mb	0.00524528	0.0856184	0.0612635	0.951149	93.51	0.67	2181857	d__Bacteria	p__Bacillota_A	c__Clostridia	o__Oscillospirales	f__Oscillospiraceae	g__Evtepia	s__Evtepia gabavorous	no	no	none
ntk_p_tau_a_beta_1_42_derived	3203_bin45		var_biomarker ~ sex	-0.284207	0.423046	-0.671812	0.501703	93.51	0.67	2181857	d__Bacteria	p__Bacillota_A	c__Clostridia	o__Oscillospirales	f__Oscillospiraceae	g__Evtepia	s__Evtepia gabavorous	no	no	none
ntk_p_tau_a_beta_1_42_derived	3203_bin45		var_biomarker ~ var_mb_by_sex	0.012099	0.116742	0.103639	0.917456	93.51	0.67	2181857	d__Bacteria	p__Bacillota_A	c__Clostridia	o__Oscillospirales	f__Oscillospiraceae	g__Evtepia	s__Evtepia gabavorous	no	no	none
ntk_p_tau_a_beta_1_42_derived	3203_bin45		var_biomarker ~ mars_age	0.0270294	0.0119188	2.26779	0.0233421	93.51	0.67	2181857	d__Bacteria	p__Bacillota_A	c__Clostridia	o__Oscillospirales	f__Oscillospiraceae	g__Evtepia	s__Evtepia gabavorous	no	no	none
ntk_p_tau_a_beta_1_42_derived	3203_bin45		var_biomarker ~ apoe4	0.648837	0.199713	3.24885	0.00115874	93.51	0.67	2181857	d__Bacteria	p__Bacillota_A	c__Clostridia	o__Oscillospirales	f__Oscillospiraceae	g__Evtepia	s__Evtepia gabavorous	no	no	none
ntk_p_tau_a_beta_1_42_derived	3203_bin45		var_biomarker ~ ntk_table	-0.393032	0.173497	-2.26535	0.0234912	93.51	0.67	2181857	d__Bacteria	p__Bacillota_A	c__Clostridia	o__Oscillospirales	f__Oscillospiraceae	g__Evtepia	s__Evtepia gabavorous	no	no	none
ntk_p_tau_a_beta_1_42_derived	3203_bin45		var_biomarker ~ bristol_type_1_7	0.0152021	0.0954336	0.159295	0.873436	93.51	0.67	2181857	d__Bacteria	p__Bacillota_A	c__Clostridia	o__Oscillospirales	f__Oscillospiraceae	g__Evtepia	s__Evtepia gabavorous	no	no	none
ntk_p_tau_a_beta_1_42_derived	3203_bin58		var_biomarker ~ var_mb	-0.0522823	0.114858	-0.455192	0.648971	93.15	0.27	2387503	d__Bacteria	p__Bacillota_A	c__Clostridia	o__Christensenellales	f__CAG-74	g__Ventricola	s__Ventricola sp900542395	no	no	none
ntk_p_tau_a_beta_1_42_derived	3203_bin58		var_biomarker ~ sex	-0.281278	0.170613	-1.64863	0.0992239	93.15	0.27	2387503	d__Bacteria	p__Bacillota_A	c__Clostridia	o__Christensenellales	f__CAG-74	g__Ventricola	s__Ventricola sp900542395	no	no	none
ntk_p_tau_a_beta_1_42_derived	3203_bin58		var_biomarker ~ var_mb_by_sex	0.0128794	0.122716	0.104953	0.916413	93.15	0.27	2387503	d__Bacteria	p__Bacillota_A	c__Clostridia	o__Christensenellales	f__CAG-74	g__Ventricola	s__Ventricola sp900542395	no	no	none
ntk_p_tau_a_beta_1_42_derived	3203_bin58		var_biomarker ~ mars_age	0.0273111	0.0117339	2.32753	0.0199368	93.15	0.27	2387503	d__Bacteria	p__Bacillota_A	c__Clostridia	o__Christensenellales	f__CAG-74	g__Ventricola	s__Ventricola sp900542395	no	no	none
ntk_p_tau_a_beta_1_42_derived	3203_bin58		var_biomarker ~ apoe4	0.626971	0.184815	3.39243	0.000692753	93.15	0.27	2387503	d__Bacteria	p__Bacillota_A	c__Clostridia	o__Christensenellales	f__CAG-74	g__Ventricola	s__Ventricola sp900542395	no	no	none
ntk_p_tau_a_beta_1_42_derived	3203_bin58		var_biomarker ~ ntk_table	-0.4087	0.179757	-2.27362	0.0229888	93.15	0.27	2387503	d__Bacteria	p__Bacillota_A	c__Clostridia	o__Christensenellales	f__CAG-74	g__Ventricola	s__Ventricola sp900542395	no	no	none
ntk_p_tau_a_beta_1_42_derived	3203_bin58		var_biomarker ~ bristol_type_1_7	0.00857625	0.0934533	0.0917704	0.92688	93.15	0.27	2387503	d__Bacteria	p__Bacillota_A	c__Clostridia	o__Christensenellales	f__CAG-74	g__Ventricola	s__Ventricola sp900542395	no	no	none
ntk_p_tau_a_beta_1_42_derived	3203_bin59		var_biomarker ~ var_mb	0.24224	0.145471	1.66521	0.0958708	93.99	2.53	3775855	d__Bacteria	p__Bacillota_A	c__Clostridia	o__Lachnospirales	f__Lachnospiraceae	g__Blautia_A	s__Blautia_A faecis	yes	no	propionate
ntk_p_tau_a_beta_1_42_derived	3203_bin59		var_biomarker ~ sex	1.37274	0.728764	1.88366	0.0596114	93.99	2.53	3775855	d__Bacteria	p__Bacillota_A	c__Clostridia	o__Lachnospirales	f__Lachnospiraceae	g__Blautia_A	s__Blautia_A faecis	yes	no	propionate
ntk_p_tau_a_beta_1_42_derived	3203_bin59		var_biomarker ~ var_mb_by_sex	-0.458312	0.198011	-2.31458	0.0206358	93.99	2.53	3775855	d__Bacteria	p__Bacillota_A	c__Clostridia	o__Lachnospirales	f__Lachnospiraceae	g__Blautia_A	s__Blautia_A faecis	yes	no	propionate
ntk_p_tau_a_beta_1_42_derived	3203_bin59		var_biomarker ~ mars_age	0.0236774	0.0118338	2.00083	0.0454108	93.99	2.53	3775855	d__Bacteria	p__Bacillota_A	c__Clostridia	o__Lachnospirales	f__Lachnospiraceae	g__Blautia_A	s__Blautia_A faecis	yes	no	propionate
ntk_p_tau_a_beta_1_42_derived	3203_bin59		var_biomarker ~ apoe4	0.642846	0.186537	3.44621	0.000568513	93.99	2.53	3775855	d__Bacteria	p__Bacillota_A	c__Clostridia	o__Lachnospirales	f__Lachnospiraceae	g__Blautia_A	s__Blautia_A faecis	yes	no	propionate
ntk_p_tau_a_beta_1_42_derived	3203_bin59		var_biomarker ~ ntk_table	-0.435008	0.173777	-2.50325	0.012306	93.99	2.53	3775855	d__Bacteria	p__Bacillota_A	c__Clostridia	o__Lachnospirales	f__Lachnospiraceae	g__Blautia_A	s__Blautia_A faecis	yes	no	propionate
ntk_p_tau_a_beta_1_42_derived	3203_bin59		var_biomarker ~ bristol_type_1_7	-0.00620955	0.0875544	-0.0709222	0.94346	93.99	2.53	3775855	d__Bacteria	p__Bacillota_A	c__Clostridia	o__Lachnospirales	f__Lachnospiraceae	g__Blautia_A	s__Blautia_A faecis	yes	no	propionate
ntk_p_tau_a_beta_1_42_derived	3205_bin2		var_biomarker ~ var_mb	-0.0434865	0.0402879	-1.0794	0.280411	95.21	0	2612665	d__Bacteria	p__Bacillota_A	c__Clostridia	o__Oscillospirales	f__Ruminococcaceae	g__Ruminococcus_D	s__Ruminococcus_D bicirculans	no	no	none
ntk_p_tau_a_beta_1_42_derived	3205_bin2		var_biomarker ~ sex	-0.247379	0.165636	-1.49351	0.135304	95.21	0	2612665	d__Bacteria	p__Bacillota_A	c__Clostridia	o__Oscillospirales	f__Ruminococcaceae	g__Ruminococcus_D	s__Ruminococcus_D bicirculans	no	no	none
ntk_p_tau_a_beta_1_42_derived	3205_bin2		var_biomarker ~ var_mb_by_sex	0.0466913	0.0609791	0.765694	0.443858	95.21	0	2612665	d__Bacteria	p__Bacillota_A	c__Clostridia	o__Oscillospirales	f__Ruminococcaceae	g__Ruminococcus_D	s__Ruminococcus_D bicirculans	no	no	none
ntk_p_tau_a_beta_1_42_derived	3205_bin2		var_biomarker ~ mars_age	0.0283675	0.0116916	2.42632	0.0152528	95.21	0	2612665	d__Bacteria	p__Bacillota_A	c__Clostridia	o__Oscillospirales	f__Ruminococcaceae	g__Ruminococcus_D	s__Ruminococcus_D bicirculans	no	no	none
ntk_p_tau_a_beta_1_42_derived	3205_bin2		var_biomarker ~ apoe4	0.666452	0.191765	3.47535	0.000510191	95.21	0	2612665	d__Bacteria	p__Bacillota_A	c__Clostridia	o__Oscillospirales	f__Ruminococcaceae	g__Ruminococcus_D	s__Ruminococcus_D bicirculans	no	no	none
ntk_p_tau_a_beta_1_42_derived	3205_bin2		var_biomarker ~ ntk_table	-0.39982	0.166282	-2.40446	0.0161963	95.21	0	2612665	d__Bacteria	p__Bacillota_A	c__Clostridia	o__Oscillospirales	f__Ruminococcaceae	g__Ruminococcus_D	s__Ruminococcus_D bicirculans	no	no	none
ntk_p_tau_a_beta_1_42_derived	3205_bin2		var_biomarker ~ bristol_type_1_7	0.00931186	0.0856184	0.10876	0.913393	95.21	0	2612665	d__Bacteria	p__Bacillota_A	c__Clostridia	o__Oscillospirales	f__Ruminococcaceae	g__Ruminococcus_D	s__Ruminococcus_D bicirculans	no	no	none
ntk_p_tau_a_beta_1_42_derived	3205_bin29		var_biomarker ~ var_mb	0.00487435	0.14	0.0348168	0.972226	93.54	0.63	2504028	d__Bacteria	p__Bacillota_A	c__Clostridia	o__Lachnospirales	f__Lachnospiraceae	g__Copromonas	s__Copromonas sp900066535	no	no	none
ntk_p_tau_a_beta_1_42_derived	3205_bin29		var_biomarker ~ sex	-0.13845	0.286637	-0.483014	0.629086	93.54	0.63	2504028	d__Bacteria	p__Bacillota_A	c__Clostridia	o__Lachnospirales	f__Lachnospiraceae	g__Copromonas	s__Copromonas sp900066535	no	no	none
ntk_p_tau_a_beta_1_42_derived	3205_bin29		var_biomarker ~ var_mb_by_sex	-0.0761105	0.176526	-0.431158	0.666354	93.54	0.63	2504028	d__Bacteria	p__Bacillota_A	c__Clostridia	o__Lachnospirales	f__Lachnospiraceae	g__Copromonas	s__Copromonas sp900066535	no	no	none
ntk_p_tau_a_beta_1_42_derived	3205_bin29		var_biomarker ~ mars_age	0.0252044	0.0120104	2.09855	0.0358564	93.54	0.63	2504028	d__Bacteria	p__Bacillota_A	c__Clostridia	o__Lachnospirales	f__Lachnospiraceae	g__Copromonas	s__Copromonas sp900066535	no	no	none
ntk_p_tau_a_beta_1_42_derived	3205_bin29		var_biomarker ~ apoe4	0.656139	0.192309	3.4119	0.000645119	93.54	0.63	2504028	d__Bacteria	p__Bacillota_A	c__Clostridia	o__Lachnospirales	f__Lachnospiraceae	g__Copromonas	s__Copromonas sp900066535	no	no	none
ntk_p_tau_a_beta_1_42_derived	3205_bin29		var_biomarker ~ ntk_table	-0.392705	0.168861	-2.32562	0.0200389	93.54	0.63	2504028	d__Bacteria	p__Bacillota_A	c__Clostridia	o__Lachnospirales	f__Lachnospiraceae	g__Copromonas	s__Copromonas sp900066535	no	no	none
ntk_p_tau_a_beta_1_42_derived	3205_bin29		var_biomarker ~ bristol_type_1_7	0.0213215	0.0936688	0.227626	0.819937	93.54	0.63	2504028	d__Bacteria	p__Bacillota_A	c__Clostridia	o__Lachnospirales	f__Lachnospiraceae	g__Copromonas	s__Copromonas sp900066535	no	no	none
ntk_p_tau_a_beta_1_42_derived	3205_bin5		var_biomarker ~ var_mb	-0.168335	0.0643795	-2.61474	0.00892967	93	0	2009065	d__Bacteria	p__Bacillota_A	c__Clostridia	o__Oscillospirales	f__Ruminococcaceae	g__Gemmiger	s__Gemmiger formicilis	no	no	none
ntk_p_tau_a_beta_1_42_derived	3205_bin5		var_biomarker ~ sex	-0.297179	0.188627	-1.57548	0.115145	93	0	2009065	d__Bacteria	p__Bacillota_A	c__Clostridia	o__Oscillospirales	f__Ruminococcaceae	g__Gemmiger	s__Gemmiger formicilis	no	no	none
ntk_p_tau_a_beta_1_42_derived	3205_bin5		var_biomarker ~ var_mb_by_sex	0.107602	0.0980353	1.09759	0.272385	93	0	2009065	d__Bacteria	p__Bacillota_A	c__Clostridia	o__Oscillospirales	f__Ruminococcaceae	g__Gemmiger	s__Gemmiger formicilis	no	no	none
ntk_p_tau_a_beta_1_42_derived	3205_bin5		var_biomarker ~ mars_age	0.02771	0.0120935	2.29131	0.0219453	93	0	2009065	d__Bacteria	p__Bacillota_A	c__Clostridia	o__Oscillospirales	f__Ruminococcaceae	g__Gemmiger	s__Gemmiger formicilis	no	no	none
ntk_p_tau_a_beta_1_42_derived	3205_bin5		var_biomarker ~ apoe4	0.70062	0.186012	3.76653	0.000165534	93	0	2009065	d__Bacteria	p__Bacillota_A	c__Clostridia	o__Oscillospirales	f__Ruminococcaceae	g__Gemmiger	s__Gemmiger formicilis	no	no	none
ntk_p_tau_a_beta_1_42_derived	3205_bin5		var_biomarker ~ ntk_table	-0.355778	0.170278	-2.0894	0.0366722	93	0	2009065	d__Bacteria	p__Bacillota_A	c__Clostridia	o__Oscillospirales	f__Ruminococcaceae	g__Gemmiger	s__Gemmiger formicilis	no	no	none
ntk_p_tau_a_beta_1_42_derived	3205_bin5		var_biomarker ~ bristol_type_1_7	0.0218203	0.0868344	0.251286	0.801593	93	0	2009065	d__Bacteria	p__Bacillota_A	c__Clostridia	o__Oscillospirales	f__Ruminococcaceae	g__Gemmiger	s__Gemmiger formicilis	no	no	none
ntk_p_tau_a_beta_1_42_derived	3211_bin2		var_biomarker ~ var_mb	-0.164108	0.0658012	-2.494	0.0126314	92.62	0	1861819	d__Bacteria	p__Bacillota_A	c__Clostridia	o__Oscillospirales	f__Oscillospiraceae	g__Vescimonas	s__Vescimonas sp001916855	no	no	none
ntk_p_tau_a_beta_1_42_derived	3211_bin2		var_biomarker ~ sex	-0.192923	0.175606	-1.09861	0.271936	92.62	0	1861819	d__Bacteria	p__Bacillota_A	c__Clostridia	o__Oscillospirales	f__Oscillospiraceae	g__Vescimonas	s__Vescimonas sp001916855	no	no	none
ntk_p_tau_a_beta_1_42_derived	3211_bin2		var_biomarker ~ var_mb_by_sex	0.298605	0.111203	2.68521	0.00724832	92.62	0	1861819	d__Bacteria	p__Bacillota_A	c__Clostridia	o__Oscillospirales	f__Oscillospiraceae	g__Vescimonas	s__Vescimonas sp001916855	no	no	none
ntk_p_tau_a_beta_1_42_derived	3211_bin2		var_biomarker ~ mars_age	0.0245594	0.0111675	2.19919	0.0278644	92.62	0	1861819	d__Bacteria	p__Bacillota_A	c__Clostridia	o__Oscillospirales	f__Oscillospiraceae	g__Vescimonas	s__Vescimonas sp001916855	no	no	none
ntk_p_tau_a_beta_1_42_derived	3211_bin2		var_biomarker ~ apoe4	0.721668	0.200424	3.6007	0.000317362	92.62	0	1861819	d__Bacteria	p__Bacillota_A	c__Clostridia	o__Oscillospirales	f__Oscillospiraceae	g__Vescimonas	s__Vescimonas sp001916855	no	no	none
ntk_p_tau_a_beta_1_42_derived	3211_bin2		var_biomarker ~ ntk_table	-0.400216	0.16171	-2.4749	0.0133273	92.62	0	1861819	d__Bacteria	p__Bacillota_A	c__Clostridia	o__Oscillospirales	f__Oscillospiraceae	g__Vescimonas	s__Vescimonas sp001916855	no	no	none
ntk_p_tau_a_beta_1_42_derived	3211_bin2		var_biomarker ~ bristol_type_1_7	-0.00583354	0.0845501	-0.0689951	0.944994	92.62	0	1861819	d__Bacteria	p__Bacillota_A	c__Clostridia	o__Oscillospirales	f__Oscillospiraceae	g__Vescimonas	s__Vescimonas sp001916855	no	no	none
ntk_p_tau_a_beta_1_42_derived	3211_bin26		var_biomarker ~ var_mb	-0.097501	0.0662343	-1.47206	0.141004	91.89	0.68	2186762	d__Bacteria	p__Bacillota_A	c__Clostridia	o__Oscillospirales	f__Ruminococcaceae	g__Faecalibacterium	s__Faecalibacterium prausnitzii	no	no	none
ntk_p_tau_a_beta_1_42_derived	3211_bin26		var_biomarker ~ sex	-0.734241	0.293073	-2.50532	0.0122342	91.89	0.68	2186762	d__Bacteria	p__Bacillota_A	c__Clostridia	o__Oscillospirales	f__Ruminococcaceae	g__Faecalibacterium	s__Faecalibacterium prausnitzii	no	no	none
ntk_p_tau_a_beta_1_42_derived	3211_bin26		var_biomarker ~ var_mb_by_sex	0.286792	0.160064	1.79173	0.0731758	91.89	0.68	2186762	d__Bacteria	p__Bacillota_A	c__Clostridia	o__Oscillospirales	f__Ruminococcaceae	g__Faecalibacterium	s__Faecalibacterium prausnitzii	no	no	none
ntk_p_tau_a_beta_1_42_derived	3211_bin26		var_biomarker ~ mars_age	0.0303234	0.0121052	2.50499	0.0122456	91.89	0.68	2186762	d__Bacteria	p__Bacillota_A	c__Clostridia	o__Oscillospirales	f__Ruminococcaceae	g__Faecalibacterium	s__Faecalibacterium prausnitzii	no	no	none
ntk_p_tau_a_beta_1_42_derived	3211_bin26		var_biomarker ~ apoe4	0.725486	0.200689	3.61497	0.000300385	91.89	0.68	2186762	d__Bacteria	p__Bacillota_A	c__Clostridia	o__Oscillospirales	f__Ruminococcaceae	g__Faecalibacterium	s__Faecalibacterium prausnitzii	no	no	none
ntk_p_tau_a_beta_1_42_derived	3211_bin26		var_biomarker ~ ntk_table	-0.372803	0.168121	-2.21746	0.0265914	91.89	0.68	2186762	d__Bacteria	p__Bacillota_A	c__Clostridia	o__Oscillospirales	f__Ruminococcaceae	g__Faecalibacterium	s__Faecalibacterium prausnitzii	no	no	none
ntk_p_tau_a_beta_1_42_derived	3211_bin26		var_biomarker ~ bristol_type_1_7	0.0294913	0.0869356	0.339231	0.734436	91.89	0.68	2186762	d__Bacteria	p__Bacillota_A	c__Clostridia	o__Oscillospirales	f__Ruminococcaceae	g__Faecalibacterium	s__Faecalibacterium prausnitzii	no	no	none
ntk_p_tau_a_beta_1_42_derived	3211_bin67		var_biomarker ~ var_mb	0.0602557	0.0546295	1.10299	0.270032	93.15	0	1510011	d__Bacteria	p__Bacillota_A	c__Clostridia	o__Christensenellales	f__CAG-314	g__CAG-314	s__CAG-314 sp000437915	no	no	none
ntk_p_tau_a_beta_1_42_derived	3211_bin67		var_biomarker ~ sex	-0.202791	0.176028	-1.15204	0.249304	93.15	0	1510011	d__Bacteria	p__Bacillota_A	c__Clostridia	o__Christensenellales	f__CAG-314	g__CAG-314	s__CAG-314 sp000437915	no	no	none
ntk_p_tau_a_beta_1_42_derived	3211_bin67		var_biomarker ~ var_mb_by_sex	0.041793	0.0766358	0.545345	0.585516	93.15	0	1510011	d__Bacteria	p__Bacillota_A	c__Clostridia	o__Christensenellales	f__CAG-314	g__CAG-314	s__CAG-314 sp000437915	no	no	none
ntk_p_tau_a_beta_1_42_derived	3211_bin67		var_biomarker ~ mars_age	0.023937	0.012354	1.9376	0.0526726	93.15	0	1510011	d__Bacteria	p__Bacillota_A	c__Clostridia	o__Christensenellales	f__CAG-314	g__CAG-314	s__CAG-314 sp000437915	no	no	none
ntk_p_tau_a_beta_1_42_derived	3211_bin67		var_biomarker ~ apoe4	0.663859	0.185838	3.57225	0.000353928	93.15	0	1510011	d__Bacteria	p__Bacillota_A	c__Clostridia	o__Christensenellales	f__CAG-314	g__CAG-314	s__CAG-314 sp000437915	no	no	none
ntk_p_tau_a_beta_1_42_derived	3211_bin67		var_biomarker ~ ntk_table	-0.430691	0.154649	-2.78496	0.00535343	93.15	0	1510011	d__Bacteria	p__Bacillota_A	c__Clostridia	o__Christensenellales	f__CAG-314	g__CAG-314	s__CAG-314 sp000437915	no	no	none
ntk_p_tau_a_beta_1_42_derived	3211_bin67		var_biomarker ~ bristol_type_1_7	0.0557688	0.103082	0.541012	0.588499	93.15	0	1510011	d__Bacteria	p__Bacillota_A	c__Clostridia	o__Christensenellales	f__CAG-314	g__CAG-314	s__CAG-314 sp000437915	no	no	none
ntk_p_tau_a_beta_1_42_derived	3213_bin102		var_biomarker ~ var_mb	-0.085632	0.0444009	-1.92861	0.0537794	96.9	0	2051854	d__Bacteria	p__Bacillota_A	c__Clostridia	o__Oscillospirales	f__Ruminococcaceae	g__Faecalibacterium	s__Faecalibacterium longum	no	yes	butyrate
ntk_p_tau_a_beta_1_42_derived	3213_bin102		var_biomarker ~ sex	-0.243958	0.192773	-1.26552	0.205686	96.9	0	2051854	d__Bacteria	p__Bacillota_A	c__Clostridia	o__Oscillospirales	f__Ruminococcaceae	g__Faecalibacterium	s__Faecalibacterium longum	no	yes	butyrate
ntk_p_tau_a_beta_1_42_derived	3213_bin102		var_biomarker ~ var_mb_by_sex	0.0363784	0.0672583	0.540876	0.588593	96.9	0	2051854	d__Bacteria	p__Bacillota_A	c__Clostridia	o__Oscillospirales	f__Ruminococcaceae	g__Faecalibacterium	s__Faecalibacterium longum	no	yes	butyrate
ntk_p_tau_a_beta_1_42_derived	3213_bin102		var_biomarker ~ mars_age	0.0282342	0.0120066	2.35156	0.018695	96.9	0	2051854	d__Bacteria	p__Bacillota_A	c__Clostridia	o__Oscillospirales	f__Ruminococcaceae	g__Faecalibacterium	s__Faecalibacterium longum	no	yes	butyrate
ntk_p_tau_a_beta_1_42_derived	3213_bin102		var_biomarker ~ apoe4	0.621119	0.187837	3.30669	0.000944049	96.9	0	2051854	d__Bacteria	p__Bacillota_A	c__Clostridia	o__Oscillospirales	f__Ruminococcaceae	g__Faecalibacterium	s__Faecalibacterium longum	no	yes	butyrate
ntk_p_tau_a_beta_1_42_derived	3213_bin102		var_biomarker ~ ntk_table	-0.366666	0.167534	-2.1886	0.028626	96.9	0	2051854	d__Bacteria	p__Bacillota_A	c__Clostridia	o__Oscillospirales	f__Ruminococcaceae	g__Faecalibacterium	s__Faecalibacterium longum	no	yes	butyrate
ntk_p_tau_a_beta_1_42_derived	3213_bin102		var_biomarker ~ bristol_type_1_7	0.0415192	0.0834216	0.497703	0.618693	96.9	0	2051854	d__Bacteria	p__Bacillota_A	c__Clostridia	o__Oscillospirales	f__Ruminococcaceae	g__Faecalibacterium	s__Faecalibacterium longum	no	yes	butyrate
ntk_p_tau_a_beta_1_42_derived	3213_bin39		var_biomarker ~ var_mb	-0.0289858	0.103373	-0.280401	0.77917	96.43	1.19	2929309	d__Bacteria	p__Bacteroidota	c__Bacteroidia	o__Bacteroidales	f__UBA932	g__Cryptobacteroides	s__Cryptobacteroides sp000434935	no	no	none
ntk_p_tau_a_beta_1_42_derived	3213_bin39		var_biomarker ~ sex	-0.177661	0.197548	-0.899331	0.368476	96.43	1.19	2929309	d__Bacteria	p__Bacteroidota	c__Bacteroidia	o__Bacteroidales	f__UBA932	g__Cryptobacteroides	s__Cryptobacteroides sp000434935	no	no	none
ntk_p_tau_a_beta_1_42_derived	3213_bin39		var_biomarker ~ var_mb_by_sex	0.112203	0.152556	0.735487	0.462043	96.43	1.19	2929309	d__Bacteria	p__Bacteroidota	c__Bacteroidia	o__Bacteroidales	f__UBA932	g__Cryptobacteroides	s__Cryptobacteroides sp000434935	no	no	none
ntk_p_tau_a_beta_1_42_derived	3213_bin39		var_biomarker ~ mars_age	0.0275023	0.012159	2.2619	0.0237037	96.43	1.19	2929309	d__Bacteria	p__Bacteroidota	c__Bacteroidia	o__Bacteroidales	f__UBA932	g__Cryptobacteroides	s__Cryptobacteroides sp000434935	no	no	none
ntk_p_tau_a_beta_1_42_derived	3213_bin39		var_biomarker ~ apoe4	0.653818	0.182421	3.58412	0.000338213	96.43	1.19	2929309	d__Bacteria	p__Bacteroidota	c__Bacteroidia	o__Bacteroidales	f__UBA932	g__Cryptobacteroides	s__Cryptobacteroides sp000434935	no	no	none
ntk_p_tau_a_beta_1_42_derived	3213_bin39		var_biomarker ~ ntk_table	-0.369711	0.165187	-2.23814	0.0252117	96.43	1.19	2929309	d__Bacteria	p__Bacteroidota	c__Bacteroidia	o__Bacteroidales	f__UBA932	g__Cryptobacteroides	s__Cryptobacteroides sp000434935	no	no	none
ntk_p_tau_a_beta_1_42_derived	3213_bin39		var_biomarker ~ bristol_type_1_7	0.0176301	0.0924766	0.190644	0.848804	96.43	1.19	2929309	d__Bacteria	p__Bacteroidota	c__Bacteroidia	o__Bacteroidales	f__UBA932	g__Cryptobacteroides	s__Cryptobacteroides sp000434935	no	no	none
ntk_p_tau_a_beta_1_42_derived	3213_bin75		var_biomarker ~ var_mb	-0.038319	0.0736998	-0.519933	0.60311	100	0.81	2036636	d__Bacteria	p__Actinomycetota	c__Coriobacteriia	o__Coriobacteriales	f__Coriobacteriaceae	g__Collinsella	s__	no	no	none
ntk_p_tau_a_beta_1_42_derived	3213_bin75		var_biomarker ~ sex	-0.156083	0.204764	-0.76226	0.445905	100	0.81	2036636	d__Bacteria	p__Actinomycetota	c__Coriobacteriia	o__Coriobacteriales	f__Coriobacteriaceae	g__Collinsella	s__	no	no	none
ntk_p_tau_a_beta_1_42_derived	3213_bin75		var_biomarker ~ var_mb_by_sex	0.0528298	0.0933222	0.566101	0.571325	100	0.81	2036636	d__Bacteria	p__Actinomycetota	c__Coriobacteriia	o__Coriobacteriales	f__Coriobacteriaceae	g__Collinsella	s__	no	no	none
ntk_p_tau_a_beta_1_42_derived	3213_bin75		var_biomarker ~ mars_age	0.0276696	0.0117481	2.35525	0.0185104	100	0.81	2036636	d__Bacteria	p__Actinomycetota	c__Coriobacteriia	o__Coriobacteriales	f__Coriobacteriaceae	g__Collinsella	s__	no	no	none
ntk_p_tau_a_beta_1_42_derived	3213_bin75		var_biomarker ~ apoe4	0.659527	0.187064	3.52568	0.000422395	100	0.81	2036636	d__Bacteria	p__Actinomycetota	c__Coriobacteriia	o__Coriobacteriales	f__Coriobacteriaceae	g__Collinsella	s__	no	no	none
ntk_p_tau_a_beta_1_42_derived	3213_bin75		var_biomarker ~ ntk_table	-0.39277	0.170323	-2.30603	0.0211088	100	0.81	2036636	d__Bacteria	p__Actinomycetota	c__Coriobacteriia	o__Coriobacteriales	f__Coriobacteriaceae	g__Collinsella	s__	no	no	none
ntk_p_tau_a_beta_1_42_derived	3213_bin75		var_biomarker ~ bristol_type_1_7	0.0119653	0.0847405	0.141199	0.887712	100	0.81	2036636	d__Bacteria	p__Actinomycetota	c__Coriobacteriia	o__Coriobacteriales	f__Coriobacteriaceae	g__Collinsella	s__	no	no	none
ntk_p_tau_a_beta_1_42_derived	3217_bin39		var_biomarker ~ var_mb	0.0439637	0.0586559	0.749519	0.453545	96.04	0.25	2871114	d__Bacteria	p__Bacteroidota	c__Bacteroidia	o__Bacteroidales	f__Muribaculaceae	g__Sodaliphilus	s__Sodaliphilus sp004557565	yes	no	propionate
ntk_p_tau_a_beta_1_42_derived	3217_bin39		var_biomarker ~ sex	-0.362728	0.208251	-1.74179	0.0815458	96.04	0.25	2871114	d__Bacteria	p__Bacteroidota	c__Bacteroidia	o__Bacteroidales	f__Muribaculaceae	g__Sodaliphilus	s__Sodaliphilus sp004557565	yes	no	propionate
ntk_p_tau_a_beta_1_42_derived	3217_bin39		var_biomarker ~ var_mb_by_sex	-0.0636011	0.0764643	-0.831774	0.405537	96.04	0.25	2871114	d__Bacteria	p__Bacteroidota	c__Bacteroidia	o__Bacteroidales	f__Muribaculaceae	g__Sodaliphilus	s__Sodaliphilus sp004557565	yes	no	propionate
ntk_p_tau_a_beta_1_42_derived	3217_bin39		var_biomarker ~ mars_age	0.0257593	0.0114432	2.25105	0.0243824	96.04	0.25	2871114	d__Bacteria	p__Bacteroidota	c__Bacteroidia	o__Bacteroidales	f__Muribaculaceae	g__Sodaliphilus	s__Sodaliphilus sp004557565	yes	no	propionate
ntk_p_tau_a_beta_1_42_derived	3217_bin39		var_biomarker ~ apoe4	0.662749	0.193577	3.4237	0.000617741	96.04	0.25	2871114	d__Bacteria	p__Bacteroidota	c__Bacteroidia	o__Bacteroidales	f__Muribaculaceae	g__Sodaliphilus	s__Sodaliphilus sp004557565	yes	no	propionate
ntk_p_tau_a_beta_1_42_derived	3217_bin39		var_biomarker ~ ntk_table	-0.399332	0.174236	-2.29191	0.0219108	96.04	0.25	2871114	d__Bacteria	p__Bacteroidota	c__Bacteroidia	o__Bacteroidales	f__Muribaculaceae	g__Sodaliphilus	s__Sodaliphilus sp004557565	yes	no	propionate
ntk_p_tau_a_beta_1_42_derived	3217_bin39		var_biomarker ~ bristol_type_1_7	0.0107921	0.0875852	0.123218	0.901934	96.04	0.25	2871114	d__Bacteria	p__Bacteroidota	c__Bacteroidia	o__Bacteroidales	f__Muribaculaceae	g__Sodaliphilus	s__Sodaliphilus sp004557565	yes	no	propionate
ntk_p_tau_a_beta_1_42_derived	3217_bin46		var_biomarker ~ var_mb	0.149371	0.0691366	2.16052	0.0307324	98.4	1.2	2161338	d__Bacteria	p__Bacillota_C	c__Negativicutes	o__Acidaminococcales	f__Acidaminococcaceae	g__Phascolarctobacterium_A	s__Phascolarctobacterium_A succinatutens	yes	no	propionate
ntk_p_tau_a_beta_1_42_derived	3217_bin46		var_biomarker ~ sex	-0.412991	0.472286	-0.874452	0.381872	98.4	1.2	2161338	d__Bacteria	p__Bacillota_C	c__Negativicutes	o__Acidaminococcales	f__Acidaminococcaceae	g__Phascolarctobacterium_A	s__Phascolarctobacterium_A succinatutens	yes	no	propionate
ntk_p_tau_a_beta_1_42_derived	3217_bin46		var_biomarker ~ var_mb_by_sex	-0.0694909	0.16239	-0.427925	0.668706	98.4	1.2	2161338	d__Bacteria	p__Bacillota_C	c__Negativicutes	o__Acidaminococcales	f__Acidaminococcaceae	g__Phascolarctobacterium_A	s__Phascolarctobacterium_A succinatutens	yes	no	propionate
ntk_p_tau_a_beta_1_42_derived	3217_bin46		var_biomarker ~ mars_age	0.0301148	0.0114064	2.64017	0.00828637	98.4	1.2	2161338	d__Bacteria	p__Bacillota_C	c__Negativicutes	o__Acidaminococcales	f__Acidaminococcaceae	g__Phascolarctobacterium_A	s__Phascolarctobacterium_A succinatutens	yes	no	propionate
ntk_p_tau_a_beta_1_42_derived	3217_bin46		var_biomarker ~ apoe4	0.655135	0.184933	3.54256	0.000396266	98.4	1.2	2161338	d__Bacteria	p__Bacillota_C	c__Negativicutes	o__Acidaminococcales	f__Acidaminococcaceae	g__Phascolarctobacterium_A	s__Phascolarctobacterium_A succinatutens	yes	no	propionate
ntk_p_tau_a_beta_1_42_derived	3217_bin46		var_biomarker ~ ntk_table	-0.370011	0.177404	-2.0857	0.0370057	98.4	1.2	2161338	d__Bacteria	p__Bacillota_C	c__Negativicutes	o__Acidaminococcales	f__Acidaminococcaceae	g__Phascolarctobacterium_A	s__Phascolarctobacterium_A succinatutens	yes	no	propionate
ntk_p_tau_a_beta_1_42_derived	3217_bin46		var_biomarker ~ bristol_type_1_7	-0.00122505	0.0859626	-0.014251	0.98863	98.4	1.2	2161338	d__Bacteria	p__Bacillota_C	c__Negativicutes	o__Acidaminococcales	f__Acidaminococcaceae	g__Phascolarctobacterium_A	s__Phascolarctobacterium_A succinatutens	yes	no	propionate
ntk_p_tau_a_beta_1_42_derived	3217_bin78		var_biomarker ~ var_mb	-0.272643	0.118732	-2.29629	0.0216593	96.49	1.17	2604577	d__Bacteria	p__Bacillota_A	c__Clostridia	o__Lachnospirales	f__Lachnospiraceae	g__Mediterraneibacter	s__Mediterraneibacter faecis	yes	no	propionate
ntk_p_tau_a_beta_1_42_derived	3217_bin78		var_biomarker ~ sex	-0.873041	0.885742	-0.985661	0.3243	96.49	1.17	2604577	d__Bacteria	p__Bacillota_A	c__Clostridia	o__Lachnospirales	f__Lachnospiraceae	g__Mediterraneibacter	s__Mediterraneibacter faecis	yes	no	propionate
ntk_p_tau_a_beta_1_42_derived	3217_bin78		var_biomarker ~ var_mb_by_sex	0.172649	0.215442	0.801372	0.422916	96.49	1.17	2604577	d__Bacteria	p__Bacillota_A	c__Clostridia	o__Lachnospirales	f__Lachnospiraceae	g__Mediterraneibacter	s__Mediterraneibacter faecis	yes	no	propionate
ntk_p_tau_a_beta_1_42_derived	3217_bin78		var_biomarker ~ mars_age	0.0198488	0.0117578	1.68814	0.0913851	96.49	1.17	2604577	d__Bacteria	p__Bacillota_A	c__Clostridia	o__Lachnospirales	f__Lachnospiraceae	g__Mediterraneibacter	s__Mediterraneibacter faecis	yes	no	propionate
ntk_p_tau_a_beta_1_42_derived	3217_bin78		var_biomarker ~ apoe4	0.617365	0.184355	3.34879	0.000811661	96.49	1.17	2604577	d__Bacteria	p__Bacillota_A	c__Clostridia	o__Lachnospirales	f__Lachnospiraceae	g__Mediterraneibacter	s__Mediterraneibacter faecis	yes	no	propionate
ntk_p_tau_a_beta_1_42_derived	3217_bin78		var_biomarker ~ ntk_table	-0.359063	0.176651	-2.03261	0.0420915	96.49	1.17	2604577	d__Bacteria	p__Bacillota_A	c__Clostridia	o__Lachnospirales	f__Lachnospiraceae	g__Mediterraneibacter	s__Mediterraneibacter faecis	yes	no	propionate
ntk_p_tau_a_beta_1_42_derived	3217_bin78		var_biomarker ~ bristol_type_1_7	0.019735	0.0768002	0.256965	0.797205	96.49	1.17	2604577	d__Bacteria	p__Bacillota_A	c__Clostridia	o__Lachnospirales	f__Lachnospiraceae	g__Mediterraneibacter	s__Mediterraneibacter faecis	yes	no	propionate
ntk_p_tau_a_beta_1_42_derived	3232_bin92		var_biomarker ~ var_mb	0.213842	0.140969	1.51694	0.129282	90.13	1.97	2329264	d__Bacteria	p__Actinomycetota	c__Coriobacteriia	o__Coriobacteriales	f__Eggerthellaceae	g__Adlercreutzia	s__Adlercreutzia equolifaciens	no	no	none
ntk_p_tau_a_beta_1_42_derived	3232_bin92		var_biomarker ~ sex	-0.176703	0.160937	-1.09796	0.272221	90.13	1.97	2329264	d__Bacteria	p__Actinomycetota	c__Coriobacteriia	o__Coriobacteriales	f__Eggerthellaceae	g__Adlercreutzia	s__Adlercreutzia equolifaciens	no	no	none
ntk_p_tau_a_beta_1_42_derived	3232_bin92		var_biomarker ~ var_mb_by_sex	-0.287795	0.150194	-1.91616	0.0553453	90.13	1.97	2329264	d__Bacteria	p__Actinomycetota	c__Coriobacteriia	o__Coriobacteriales	f__Eggerthellaceae	g__Adlercreutzia	s__Adlercreutzia equolifaciens	no	no	none
ntk_p_tau_a_beta_1_42_derived	3232_bin92		var_biomarker ~ mars_age	0.0244216	0.0111361	2.19302	0.0283059	90.13	1.97	2329264	d__Bacteria	p__Actinomycetota	c__Coriobacteriia	o__Coriobacteriales	f__Eggerthellaceae	g__Adlercreutzia	s__Adlercreutzia equolifaciens	no	no	none
ntk_p_tau_a_beta_1_42_derived	3232_bin92		var_biomarker ~ apoe4	0.622909	0.185194	3.36356	0.000769453	90.13	1.97	2329264	d__Bacteria	p__Actinomycetota	c__Coriobacteriia	o__Coriobacteriales	f__Eggerthellaceae	g__Adlercreutzia	s__Adlercreutzia equolifaciens	no	no	none
ntk_p_tau_a_beta_1_42_derived	3232_bin92		var_biomarker ~ ntk_table	-0.428233	0.187651	-2.28207	0.022485	90.13	1.97	2329264	d__Bacteria	p__Actinomycetota	c__Coriobacteriia	o__Coriobacteriales	f__Eggerthellaceae	g__Adlercreutzia	s__Adlercreutzia equolifaciens	no	no	none
ntk_p_tau_a_beta_1_42_derived	3232_bin92		var_biomarker ~ bristol_type_1_7	0.0383415	0.0681701	0.562438	0.573817	90.13	1.97	2329264	d__Bacteria	p__Actinomycetota	c__Coriobacteriia	o__Coriobacteriales	f__Eggerthellaceae	g__Adlercreutzia	s__Adlercreutzia equolifaciens	no	no	none
ntk_p_tau_a_beta_1_42_derived	3233_bin37		var_biomarker ~ var_mb	0.00826007	0.166866	0.0495013	0.96052	100	0	1937374	d__Bacteria	p__Bacillota_C	c__Negativicutes	o__Veillonellales	f__Dialisteraceae	g__UBA5809	s__UBA5809 sp002417965	yes	no	propionate
ntk_p_tau_a_beta_1_42_derived	3233_bin37		var_biomarker ~ sex	-0.476323	0.686306	-0.694039	0.487657	100	0	1937374	d__Bacteria	p__Bacillota_C	c__Negativicutes	o__Veillonellales	f__Dialisteraceae	g__UBA5809	s__UBA5809 sp002417965	yes	no	propionate
ntk_p_tau_a_beta_1_42_derived	3233_bin37		var_biomarker ~ var_mb_by_sex	-0.0589104	0.170547	-0.345421	0.729778	100	0	1937374	d__Bacteria	p__Bacillota_C	c__Negativicutes	o__Veillonellales	f__Dialisteraceae	g__UBA5809	s__UBA5809 sp002417965	yes	no	propionate
ntk_p_tau_a_beta_1_42_derived	3233_bin37		var_biomarker ~ mars_age	0.0272694	0.0110946	2.45789	0.0139756	100	0	1937374	d__Bacteria	p__Bacillota_C	c__Negativicutes	o__Veillonellales	f__Dialisteraceae	g__UBA5809	s__UBA5809 sp002417965	yes	no	propionate
ntk_p_tau_a_beta_1_42_derived	3233_bin37		var_biomarker ~ apoe4	0.660158	0.188273	3.50639	0.00045423	100	0	1937374	d__Bacteria	p__Bacillota_C	c__Negativicutes	o__Veillonellales	f__Dialisteraceae	g__UBA5809	s__UBA5809 sp002417965	yes	no	propionate
ntk_p_tau_a_beta_1_42_derived	3233_bin37		var_biomarker ~ ntk_table	-0.390981	0.176818	-2.2112	0.0270217	100	0	1937374	d__Bacteria	p__Bacillota_C	c__Negativicutes	o__Veillonellales	f__Dialisteraceae	g__UBA5809	s__UBA5809 sp002417965	yes	no	propionate
ntk_p_tau_a_beta_1_42_derived	3233_bin37		var_biomarker ~ bristol_type_1_7	0.0141606	0.082853	0.170912	0.864293	100	0	1937374	d__Bacteria	p__Bacillota_C	c__Negativicutes	o__Veillonellales	f__Dialisteraceae	g__UBA5809	s__UBA5809 sp002417965	yes	no	propionate
ntk_p_tau_a_beta_1_42_derived	3233_bin58		var_biomarker ~ var_mb	0.217749	0.120377	1.80888	0.0704691	99.42	1.75	3080864	d__Bacteria	p__Bacillota_A	c__Clostridia	o__Lachnospirales	f__Lachnospiraceae	g__Ruminococcus_B	s__Ruminococcus_B gnavus	yes	no	propionate
ntk_p_tau_a_beta_1_42_derived	3233_bin58		var_biomarker ~ sex	0.765135	0.509192	1.50264	0.132931	99.42	1.75	3080864	d__Bacteria	p__Bacillota_A	c__Clostridia	o__Lachnospirales	f__Lachnospiraceae	g__Ruminococcus_B	s__Ruminococcus_B gnavus	yes	no	propionate
ntk_p_tau_a_beta_1_42_derived	3233_bin58		var_biomarker ~ var_mb_by_sex	-0.326416	0.160924	-2.02839	0.0425206	99.42	1.75	3080864	d__Bacteria	p__Bacillota_A	c__Clostridia	o__Lachnospirales	f__Lachnospiraceae	g__Ruminococcus_B	s__Ruminococcus_B gnavus	yes	no	propionate
ntk_p_tau_a_beta_1_42_derived	3233_bin58		var_biomarker ~ mars_age	0.0242129	0.0122069	1.98354	0.0473071	99.42	1.75	3080864	d__Bacteria	p__Bacillota_A	c__Clostridia	o__Lachnospirales	f__Lachnospiraceae	g__Ruminococcus_B	s__Ruminococcus_B gnavus	yes	no	propionate
ntk_p_tau_a_beta_1_42_derived	3233_bin58		var_biomarker ~ apoe4	0.668916	0.189503	3.52985	0.0004158	99.42	1.75	3080864	d__Bacteria	p__Bacillota_A	c__Clostridia	o__Lachnospirales	f__Lachnospiraceae	g__Ruminococcus_B	s__Ruminococcus_B gnavus	yes	no	propionate
ntk_p_tau_a_beta_1_42_derived	3233_bin58		var_biomarker ~ ntk_table	-0.433243	0.162577	-2.66485	0.00770229	99.42	1.75	3080864	d__Bacteria	p__Bacillota_A	c__Clostridia	o__Lachnospirales	f__Lachnospiraceae	g__Ruminococcus_B	s__Ruminococcus_B gnavus	yes	no	propionate
ntk_p_tau_a_beta_1_42_derived	3233_bin58		var_biomarker ~ bristol_type_1_7	0.00947598	0.0880463	0.107625	0.914293	99.42	1.75	3080864	d__Bacteria	p__Bacillota_A	c__Clostridia	o__Lachnospirales	f__Lachnospiraceae	g__Ruminococcus_B	s__Ruminococcus_B gnavus	yes	no	propionate
ntk_p_tau_a_beta_1_42_derived	3255_bin13		var_biomarker ~ var_mb	-0.085485	0.0607632	-1.40685	0.15947	96.58	0	2578554	d__Bacteria	p__Bacillota_A	c__Clostridia	o__Oscillospirales	f__Ruminococcaceae	g__Ruminococcus_D	s__Ruminococcus_D bicirculans	no	no	none
ntk_p_tau_a_beta_1_42_derived	3255_bin13		var_biomarker ~ sex	-0.244269	0.161601	-1.51155	0.130647	96.58	0	2578554	d__Bacteria	p__Bacillota_A	c__Clostridia	o__Oscillospirales	f__Ruminococcaceae	g__Ruminococcus_D	s__Ruminococcus_D bicirculans	no	no	none
ntk_p_tau_a_beta_1_42_derived	3255_bin13		var_biomarker ~ var_mb_by_sex	0.0803543	0.0753138	1.06693	0.286005	96.58	0	2578554	d__Bacteria	p__Bacillota_A	c__Clostridia	o__Oscillospirales	f__Ruminococcaceae	g__Ruminococcus_D	s__Ruminococcus_D bicirculans	no	no	none
ntk_p_tau_a_beta_1_42_derived	3255_bin13		var_biomarker ~ mars_age	0.0284618	0.0119566	2.38043	0.0172925	96.58	0	2578554	d__Bacteria	p__Bacillota_A	c__Clostridia	o__Oscillospirales	f__Ruminococcaceae	g__Ruminococcus_D	s__Ruminococcus_D bicirculans	no	no	none
ntk_p_tau_a_beta_1_42_derived	3255_bin13		var_biomarker ~ apoe4	0.657129	0.195196	3.3665	0.000761285	96.58	0	2578554	d__Bacteria	p__Bacillota_A	c__Clostridia	o__Oscillospirales	f__Ruminococcaceae	g__Ruminococcus_D	s__Ruminococcus_D bicirculans	no	no	none
ntk_p_tau_a_beta_1_42_derived	3255_bin13		var_biomarker ~ ntk_table	-0.393858	0.165704	-2.37687	0.0174602	96.58	0	2578554	d__Bacteria	p__Bacillota_A	c__Clostridia	o__Oscillospirales	f__Ruminococcaceae	g__Ruminococcus_D	s__Ruminococcus_D bicirculans	no	no	none
ntk_p_tau_a_beta_1_42_derived	3255_bin13		var_biomarker ~ bristol_type_1_7	0.00268986	0.0861041	0.0312396	0.975078	96.58	0	2578554	d__Bacteria	p__Bacillota_A	c__Clostridia	o__Oscillospirales	f__Ruminococcaceae	g__Ruminococcus_D	s__Ruminococcus_D bicirculans	no	no	none
ntk_p_tau_a_beta_1_42_derived	3255_bin64		var_biomarker ~ var_mb	0.120575	0.201678	0.597859	0.549934	93.1	4.87	3975307	d__Bacteria	p__Bacillota_A	c__Clostridia	o__Lachnospirales	f__Lachnospiraceae	g__Blautia_A	s__Blautia_A faecis	yes	no	propionate
ntk_p_tau_a_beta_1_42_derived	3255_bin64		var_biomarker ~ sex	2.15135	1.30954	1.64283	0.100419	93.1	4.87	3975307	d__Bacteria	p__Bacillota_A	c__Clostridia	o__Lachnospirales	f__Lachnospiraceae	g__Blautia_A	s__Blautia_A faecis	yes	no	propionate
ntk_p_tau_a_beta_1_42_derived	3255_bin64		var_biomarker ~ var_mb_by_sex	-0.54249	0.290401	-1.86807	0.0617522	93.1	4.87	3975307	d__Bacteria	p__Bacillota_A	c__Clostridia	o__Lachnospirales	f__Lachnospiraceae	g__Blautia_A	s__Blautia_A faecis	yes	no	propionate
ntk_p_tau_a_beta_1_42_derived	3255_bin64		var_biomarker ~ mars_age	0.0236129	0.0116966	2.01878	0.0435098	93.1	4.87	3975307	d__Bacteria	p__Bacillota_A	c__Clostridia	o__Lachnospirales	f__Lachnospiraceae	g__Blautia_A	s__Blautia_A faecis	yes	no	propionate
ntk_p_tau_a_beta_1_42_derived	3255_bin64		var_biomarker ~ apoe4	0.670038	0.190233	3.52221	0.00042797	93.1	4.87	3975307	d__Bacteria	p__Bacillota_A	c__Clostridia	o__Lachnospirales	f__Lachnospiraceae	g__Blautia_A	s__Blautia_A faecis	yes	no	propionate
ntk_p_tau_a_beta_1_42_derived	3255_bin64		var_biomarker ~ ntk_table	-0.373883	0.171747	-2.17694	0.029485	93.1	4.87	3975307	d__Bacteria	p__Bacillota_A	c__Clostridia	o__Lachnospirales	f__Lachnospiraceae	g__Blautia_A	s__Blautia_A faecis	yes	no	propionate
ntk_p_tau_a_beta_1_42_derived	3255_bin64		var_biomarker ~ bristol_type_1_7	0.0154657	0.0868952	0.177981	0.858738	93.1	4.87	3975307	d__Bacteria	p__Bacillota_A	c__Clostridia	o__Lachnospirales	f__Lachnospiraceae	g__Blautia_A	s__Blautia_A faecis	yes	no	propionate
ntk_p_tau_a_beta_1_42_derived	3255_bin77		var_biomarker ~ var_mb	0.0376215	0.0525613	0.715764	0.474137	90.47	0.38	1950034	d__Bacteria	p__Actinomycetota	c__Actinomycetia	o__Actinomycetales	f__Bifidobacteriaceae	g__Bifidobacterium	s__Bifidobacterium pseudocatenulatum	no	no	none
ntk_p_tau_a_beta_1_42_derived	3255_bin77		var_biomarker ~ sex	-0.156555	0.212981	-0.735066	0.4623	90.47	0.38	1950034	d__Bacteria	p__Actinomycetota	c__Actinomycetia	o__Actinomycetales	f__Bifidobacteriaceae	g__Bifidobacterium	s__Bifidobacterium pseudocatenulatum	no	no	none
ntk_p_tau_a_beta_1_42_derived	3255_bin77		var_biomarker ~ var_mb_by_sex	-0.0768327	0.0809534	-0.949098	0.342571	90.47	0.38	1950034	d__Bacteria	p__Actinomycetota	c__Actinomycetia	o__Actinomycetales	f__Bifidobacteriaceae	g__Bifidobacterium	s__Bifidobacterium pseudocatenulatum	no	no	none
ntk_p_tau_a_beta_1_42_derived	3255_bin77		var_biomarker ~ mars_age	0.0286304	0.0117934	2.42767	0.0151962	90.47	0.38	1950034	d__Bacteria	p__Actinomycetota	c__Actinomycetia	o__Actinomycetales	f__Bifidobacteriaceae	g__Bifidobacterium	s__Bifidobacterium pseudocatenulatum	no	no	none
ntk_p_tau_a_beta_1_42_derived	3255_bin77		var_biomarker ~ apoe4	0.666109	0.201384	3.30765	0.000940835	90.47	0.38	1950034	d__Bacteria	p__Actinomycetota	c__Actinomycetia	o__Actinomycetales	f__Bifidobacteriaceae	g__Bifidobacterium	s__Bifidobacterium pseudocatenulatum	no	no	none
ntk_p_tau_a_beta_1_42_derived	3255_bin77		var_biomarker ~ ntk_table	-0.376408	0.179113	-2.10151	0.0355959	90.47	0.38	1950034	d__Bacteria	p__Actinomycetota	c__Actinomycetia	o__Actinomycetales	f__Bifidobacteriaceae	g__Bifidobacterium	s__Bifidobacterium pseudocatenulatum	no	no	none
ntk_p_tau_a_beta_1_42_derived	3255_bin77		var_biomarker ~ bristol_type_1_7	0.0159845	0.0868829	0.183978	0.854031	90.47	0.38	1950034	d__Bacteria	p__Actinomycetota	c__Actinomycetia	o__Actinomycetales	f__Bifidobacteriaceae	g__Bifidobacterium	s__Bifidobacterium pseudocatenulatum	no	no	none
ntk_p_tau_a_beta_1_42_derived	3255_bin85		var_biomarker ~ var_mb	-0.0397394	0.0765977	-0.518807	0.603895	100	1.61	2212002	d__Bacteria	p__Actinomycetota	c__Coriobacteriia	o__Coriobacteriales	f__Coriobacteriaceae	g__Collinsella	s__	no	no	none
ntk_p_tau_a_beta_1_42_derived	3255_bin85		var_biomarker ~ sex	-0.233826	0.211429	-1.10593	0.268756	100	1.61	2212002	d__Bacteria	p__Actinomycetota	c__Coriobacteriia	o__Coriobacteriales	f__Coriobacteriaceae	g__Collinsella	s__	no	no	none
ntk_p_tau_a_beta_1_42_derived	3255_bin85		var_biomarker ~ var_mb_by_sex	-0.00348433	0.0868106	-0.0401372	0.967984	100	1.61	2212002	d__Bacteria	p__Actinomycetota	c__Coriobacteriia	o__Coriobacteriales	f__Coriobacteriaceae	g__Collinsella	s__	no	no	none
ntk_p_tau_a_beta_1_42_derived	3255_bin85		var_biomarker ~ mars_age	0.027167	0.0119446	2.27442	0.0229406	100	1.61	2212002	d__Bacteria	p__Actinomycetota	c__Coriobacteriia	o__Coriobacteriales	f__Coriobacteriaceae	g__Collinsella	s__	no	no	none
ntk_p_tau_a_beta_1_42_derived	3255_bin85		var_biomarker ~ apoe4	0.665987	0.186011	3.58036	0.000343123	100	1.61	2212002	d__Bacteria	p__Actinomycetota	c__Coriobacteriia	o__Coriobacteriales	f__Coriobacteriaceae	g__Collinsella	s__	no	no	none
ntk_p_tau_a_beta_1_42_derived	3255_bin85		var_biomarker ~ ntk_table	-0.375536	0.172786	-2.17341	0.0297492	100	1.61	2212002	d__Bacteria	p__Actinomycetota	c__Coriobacteriia	o__Coriobacteriales	f__Coriobacteriaceae	g__Collinsella	s__	no	no	none
ntk_p_tau_a_beta_1_42_derived	3255_bin85		var_biomarker ~ bristol_type_1_7	0.00912771	0.0863059	0.10576	0.915773	100	1.61	2212002	d__Bacteria	p__Actinomycetota	c__Coriobacteriia	o__Coriobacteriales	f__Coriobacteriaceae	g__Collinsella	s__	no	no	none
ntk_p_tau_a_beta_1_42_derived	3271_bin42		var_biomarker ~ var_mb	-0.0289147	0.113491	-0.254775	0.798897	95.97	0.34	2356398	d__Bacteria	p__Bacillota_A	c__Clostridia	o__UBA1381	f__UBA1381	g__CAG-41	s__CAG-41 sp900066215	no	no	none
ntk_p_tau_a_beta_1_42_derived	3271_bin42		var_biomarker ~ sex	-0.105747	0.255247	-0.414291	0.678661	95.97	0.34	2356398	d__Bacteria	p__Bacillota_A	c__Clostridia	o__UBA1381	f__UBA1381	g__CAG-41	s__CAG-41 sp900066215	no	no	none
ntk_p_tau_a_beta_1_42_derived	3271_bin42		var_biomarker ~ var_mb_by_sex	-0.108526	0.145506	-0.745857	0.455754	95.97	0.34	2356398	d__Bacteria	p__Bacillota_A	c__Clostridia	o__UBA1381	f__UBA1381	g__CAG-41	s__CAG-41 sp900066215	no	no	none
ntk_p_tau_a_beta_1_42_derived	3271_bin42		var_biomarker ~ mars_age	0.025053	0.0118231	2.11899	0.0340912	95.97	0.34	2356398	d__Bacteria	p__Bacillota_A	c__Clostridia	o__UBA1381	f__UBA1381	g__CAG-41	s__CAG-41 sp900066215	no	no	none
ntk_p_tau_a_beta_1_42_derived	3271_bin42		var_biomarker ~ apoe4	0.661488	0.189154	3.49708	0.000470382	95.97	0.34	2356398	d__Bacteria	p__Bacillota_A	c__Clostridia	o__UBA1381	f__UBA1381	g__CAG-41	s__CAG-41 sp900066215	no	no	none
ntk_p_tau_a_beta_1_42_derived	3271_bin42		var_biomarker ~ ntk_table	-0.394357	0.168236	-2.34407	0.0190748	95.97	0.34	2356398	d__Bacteria	p__Bacillota_A	c__Clostridia	o__UBA1381	f__UBA1381	g__CAG-41	s__CAG-41 sp900066215	no	no	none
ntk_p_tau_a_beta_1_42_derived	3271_bin42		var_biomarker ~ bristol_type_1_7	0.0294982	0.0898686	0.328238	0.742732	95.97	0.34	2356398	d__Bacteria	p__Bacillota_A	c__Clostridia	o__UBA1381	f__UBA1381	g__CAG-41	s__CAG-41 sp900066215	no	no	none
ntk_p_tau_a_beta_1_42_derived	3271_bin43		var_biomarker ~ var_mb	-0.00685276	0.0709199	-0.0966267	0.923023	95.97	0.81	2162310	d__Bacteria	p__Actinomycetota	c__Coriobacteriia	o__Coriobacteriales	f__Coriobacteriaceae	g__Collinsella	s__	no	no	none
ntk_p_tau_a_beta_1_42_derived	3271_bin43		var_biomarker ~ sex	-0.276506	0.20315	-1.3611	0.173483	95.97	0.81	2162310	d__Bacteria	p__Actinomycetota	c__Coriobacteriia	o__Coriobacteriales	f__Coriobacteriaceae	g__Collinsella	s__	no	no	none
ntk_p_tau_a_beta_1_42_derived	3271_bin43		var_biomarker ~ var_mb_by_sex	-0.0294466	0.0999983	-0.294471	0.768398	95.97	0.81	2162310	d__Bacteria	p__Actinomycetota	c__Coriobacteriia	o__Coriobacteriales	f__Coriobacteriaceae	g__Collinsella	s__	no	no	none
ntk_p_tau_a_beta_1_42_derived	3271_bin43		var_biomarker ~ mars_age	0.0265677	0.0120269	2.20901	0.0271736	95.97	0.81	2162310	d__Bacteria	p__Actinomycetota	c__Coriobacteriia	o__Coriobacteriales	f__Coriobacteriaceae	g__Collinsella	s__	no	no	none
ntk_p_tau_a_beta_1_42_derived	3271_bin43		var_biomarker ~ apoe4	0.650364	0.180111	3.61092	0.000305117	95.97	0.81	2162310	d__Bacteria	p__Actinomycetota	c__Coriobacteriia	o__Coriobacteriales	f__Coriobacteriaceae	g__Collinsella	s__	no	no	none
ntk_p_tau_a_beta_1_42_derived	3271_bin43		var_biomarker ~ ntk_table	-0.391369	0.166915	-2.34471	0.0190416	95.97	0.81	2162310	d__Bacteria	p__Actinomycetota	c__Coriobacteriia	o__Coriobacteriales	f__Coriobacteriaceae	g__Collinsella	s__	no	no	none
ntk_p_tau_a_beta_1_42_derived	3271_bin43		var_biomarker ~ bristol_type_1_7	0.0131382	0.0855083	0.153649	0.877887	95.97	0.81	2162310	d__Bacteria	p__Actinomycetota	c__Coriobacteriia	o__Coriobacteriales	f__Coriobacteriaceae	g__Collinsella	s__	no	no	none
ntk_p_tau_a_beta_1_42_derived	3271_bin59		var_biomarker ~ var_mb	-0.0704086	0.061156	-1.15129	0.249611	98.66	0.22	1799776	d__Bacteria	p__Bacillota_A	c__Clostridia	o__Oscillospirales	f__Acutalibacteraceae	g__Scybalenecus	s__Scybalenecus sp015655975	no	no	none
ntk_p_tau_a_beta_1_42_derived	3271_bin59		var_biomarker ~ sex	-0.676473	0.520458	-1.29977	0.193681	98.66	0.22	1799776	d__Bacteria	p__Bacillota_A	c__Clostridia	o__Oscillospirales	f__Acutalibacteraceae	g__Scybalenecus	s__Scybalenecus sp015655975	no	no	none
ntk_p_tau_a_beta_1_42_derived	3271_bin59		var_biomarker ~ var_mb_by_sex	-0.10587	0.141384	-0.748808	0.453973	98.66	0.22	1799776	d__Bacteria	p__Bacillota_A	c__Clostridia	o__Oscillospirales	f__Acutalibacteraceae	g__Scybalenecus	s__Scybalenecus sp015655975	no	no	none
ntk_p_tau_a_beta_1_42_derived	3271_bin59		var_biomarker ~ mars_age	0.0314203	0.0128015	2.45442	0.0141113	98.66	0.22	1799776	d__Bacteria	p__Bacillota_A	c__Clostridia	o__Oscillospirales	f__Acutalibacteraceae	g__Scybalenecus	s__Scybalenecus sp015655975	no	no	none
ntk_p_tau_a_beta_1_42_derived	3271_bin59		var_biomarker ~ apoe4	0.671052	0.191523	3.50377	0.000458729	98.66	0.22	1799776	d__Bacteria	p__Bacillota_A	c__Clostridia	o__Oscillospirales	f__Acutalibacteraceae	g__Scybalenecus	s__Scybalenecus sp015655975	no	no	none
ntk_p_tau_a_beta_1_42_derived	3271_bin59		var_biomarker ~ ntk_table	-0.380669	0.16866	-2.25703	0.0240064	98.66	0.22	1799776	d__Bacteria	p__Bacillota_A	c__Clostridia	o__Oscillospirales	f__Acutalibacteraceae	g__Scybalenecus	s__Scybalenecus sp015655975	no	no	none
ntk_p_tau_a_beta_1_42_derived	3271_bin59		var_biomarker ~ bristol_type_1_7	-0.00226827	0.0883198	-0.0256825	0.979511	98.66	0.22	1799776	d__Bacteria	p__Bacillota_A	c__Clostridia	o__Oscillospirales	f__Acutalibacteraceae	g__Scybalenecus	s__Scybalenecus sp015655975	no	no	none
ntk_p_tau_a_beta_1_42_derived	3273_bin28		var_biomarker ~ var_mb	0.224908	0.132751	1.6942	0.0902268	97.77	3.28	6692841	d__Bacteria	p__Bacteroidota	c__Bacteroidia	o__Bacteroidales	f__Bacteroidaceae	g__Bacteroides	s__Bacteroides ovatus	yes	no	propionate
ntk_p_tau_a_beta_1_42_derived	3273_bin28		var_biomarker ~ sex	0.362263	0.418559	0.8655	0.386765	97.77	3.28	6692841	d__Bacteria	p__Bacteroidota	c__Bacteroidia	o__Bacteroidales	f__Bacteroidaceae	g__Bacteroides	s__Bacteroides ovatus	yes	no	propionate
ntk_p_tau_a_beta_1_42_derived	3273_bin28		var_biomarker ~ var_mb_by_sex	-0.211746	0.142962	-1.48113	0.138571	97.77	3.28	6692841	d__Bacteria	p__Bacteroidota	c__Bacteroidia	o__Bacteroidales	f__Bacteroidaceae	g__Bacteroides	s__Bacteroides ovatus	yes	no	propionate
ntk_p_tau_a_beta_1_42_derived	3273_bin28		var_biomarker ~ mars_age	0.0242999	0.0115103	2.11115	0.0347591	97.77	3.28	6692841	d__Bacteria	p__Bacteroidota	c__Bacteroidia	o__Bacteroidales	f__Bacteroidaceae	g__Bacteroides	s__Bacteroides ovatus	yes	no	propionate
ntk_p_tau_a_beta_1_42_derived	3273_bin28		var_biomarker ~ apoe4	0.616364	0.191288	3.22218	0.0012722	97.77	3.28	6692841	d__Bacteria	p__Bacteroidota	c__Bacteroidia	o__Bacteroidales	f__Bacteroidaceae	g__Bacteroides	s__Bacteroides ovatus	yes	no	propionate
ntk_p_tau_a_beta_1_42_derived	3273_bin28		var_biomarker ~ ntk_table	-0.42014	0.170138	-2.46941	0.0135337	97.77	3.28	6692841	d__Bacteria	p__Bacteroidota	c__Bacteroidia	o__Bacteroidales	f__Bacteroidaceae	g__Bacteroides	s__Bacteroides ovatus	yes	no	propionate
ntk_p_tau_a_beta_1_42_derived	3273_bin28		var_biomarker ~ bristol_type_1_7	-0.0268749	0.0952837	-0.282051	0.777904	97.77	3.28	6692841	d__Bacteria	p__Bacteroidota	c__Bacteroidia	o__Bacteroidales	f__Bacteroidaceae	g__Bacteroides	s__Bacteroides ovatus	yes	no	propionate
ntk_p_tau_a_beta_1_42_derived	3273_bin51		var_biomarker ~ var_mb	0.401767	0.178849	2.2464	0.0246784	92.18	1.34	2398067	d__Bacteria	p__Bacillota_A	c__Clostridia	o__Lachnospirales	f__Anaerotignaceae	g__Anaerotignum	s__Anaerotignum lactatifermentans	no	no	none
ntk_p_tau_a_beta_1_42_derived	3273_bin51		var_biomarker ~ sex	0.617825	0.345905	1.78611	0.0740817	92.18	1.34	2398067	d__Bacteria	p__Bacillota_A	c__Clostridia	o__Lachnospirales	f__Anaerotignaceae	g__Anaerotignum	s__Anaerotignum lactatifermentans	no	no	none
ntk_p_tau_a_beta_1_42_derived	3273_bin51		var_biomarker ~ var_mb_by_sex	-0.539852	0.211893	-2.54776	0.0108416	92.18	1.34	2398067	d__Bacteria	p__Bacillota_A	c__Clostridia	o__Lachnospirales	f__Anaerotignaceae	g__Anaerotignum	s__Anaerotignum lactatifermentans	no	no	none
ntk_p_tau_a_beta_1_42_derived	3273_bin51		var_biomarker ~ mars_age	0.0277884	0.0112069	2.47958	0.0131538	92.18	1.34	2398067	d__Bacteria	p__Bacillota_A	c__Clostridia	o__Lachnospirales	f__Anaerotignaceae	g__Anaerotignum	s__Anaerotignum lactatifermentans	no	no	none
ntk_p_tau_a_beta_1_42_derived	3273_bin51		var_biomarker ~ apoe4	0.668041	0.185726	3.59691	0.00032202	92.18	1.34	2398067	d__Bacteria	p__Bacillota_A	c__Clostridia	o__Lachnospirales	f__Anaerotignaceae	g__Anaerotignum	s__Anaerotignum lactatifermentans	no	no	none
ntk_p_tau_a_beta_1_42_derived	3273_bin51		var_biomarker ~ ntk_table	-0.459036	0.165539	-2.77297	0.00555472	92.18	1.34	2398067	d__Bacteria	p__Bacillota_A	c__Clostridia	o__Lachnospirales	f__Anaerotignaceae	g__Anaerotignum	s__Anaerotignum lactatifermentans	no	no	none
ntk_p_tau_a_beta_1_42_derived	3273_bin51		var_biomarker ~ bristol_type_1_7	0.00110421	0.0854252	0.0129261	0.989687	92.18	1.34	2398067	d__Bacteria	p__Bacillota_A	c__Clostridia	o__Lachnospirales	f__Anaerotignaceae	g__Anaerotignum	s__Anaerotignum lactatifermentans	no	no	none
ntk_p_tau_a_beta_1_42_derived	3273_bin53		var_biomarker ~ var_mb	0.110875	0.14503	0.764496	0.444572	98.1	0	3036167	d__Bacteria	p__Bacillota_A	c__Clostridia	o__Lachnospirales	f__Lachnospiraceae	g__Enterocloster	s__Enterocloster sp900541315	no	no	none
ntk_p_tau_a_beta_1_42_derived	3273_bin53		var_biomarker ~ sex	-0.163085	0.413389	-0.394509	0.693206	98.1	0	3036167	d__Bacteria	p__Bacillota_A	c__Clostridia	o__Lachnospirales	f__Lachnospiraceae	g__Enterocloster	s__Enterocloster sp900541315	no	no	none
ntk_p_tau_a_beta_1_42_derived	3273_bin53		var_biomarker ~ var_mb_by_sex	-0.0428116	0.177778	-0.240815	0.809698	98.1	0	3036167	d__Bacteria	p__Bacillota_A	c__Clostridia	o__Lachnospirales	f__Lachnospiraceae	g__Enterocloster	s__Enterocloster sp900541315	no	no	none
ntk_p_tau_a_beta_1_42_derived	3273_bin53		var_biomarker ~ mars_age	0.032419	0.0122527	2.64587	0.00814811	98.1	0	3036167	d__Bacteria	p__Bacillota_A	c__Clostridia	o__Lachnospirales	f__Lachnospiraceae	g__Enterocloster	s__Enterocloster sp900541315	no	no	none
ntk_p_tau_a_beta_1_42_derived	3273_bin53		var_biomarker ~ apoe4	0.650419	0.189828	3.42635	0.000611746	98.1	0	3036167	d__Bacteria	p__Bacillota_A	c__Clostridia	o__Lachnospirales	f__Lachnospiraceae	g__Enterocloster	s__Enterocloster sp900541315	no	no	none
ntk_p_tau_a_beta_1_42_derived	3273_bin53		var_biomarker ~ ntk_table	-0.395847	0.167782	-2.3593	0.0183095	98.1	0	3036167	d__Bacteria	p__Bacillota_A	c__Clostridia	o__Lachnospirales	f__Lachnospiraceae	g__Enterocloster	s__Enterocloster sp900541315	no	no	none
ntk_p_tau_a_beta_1_42_derived	3273_bin53		var_biomarker ~ bristol_type_1_7	-0.00736569	0.0899011	-0.081931	0.934702	98.1	0	3036167	d__Bacteria	p__Bacillota_A	c__Clostridia	o__Lachnospirales	f__Lachnospiraceae	g__Enterocloster	s__Enterocloster sp900541315	no	no	none
ntk_p_tau_a_beta_1_42_derived	3273_bin64		var_biomarker ~ var_mb	0.386096	0.127417	3.03018	0.00244408	97.99	0	2428670	d__Bacteria	p__Bacillota_A	c__Clostridia	o__Oscillospirales	f__Acutalibacteraceae	g__Acutalibacter	s__Acutalibacter sp900548545	no	no	none
ntk_p_tau_a_beta_1_42_derived	3273_bin64		var_biomarker ~ sex	-0.0163286	0.160448	-0.101769	0.91894	97.99	0	2428670	d__Bacteria	p__Bacillota_A	c__Clostridia	o__Oscillospirales	f__Acutalibacteraceae	g__Acutalibacter	s__Acutalibacter sp900548545	no	no	none
ntk_p_tau_a_beta_1_42_derived	3273_bin64		var_biomarker ~ var_mb_by_sex	-0.520339	0.140341	-3.70767	0.000209174	97.99	0	2428670	d__Bacteria	p__Bacillota_A	c__Clostridia	o__Oscillospirales	f__Acutalibacteraceae	g__Acutalibacter	s__Acutalibacter sp900548545	no	no	none
ntk_p_tau_a_beta_1_42_derived	3273_bin64		var_biomarker ~ mars_age	0.0262771	0.0116581	2.25397	0.0241979	97.99	0	2428670	d__Bacteria	p__Bacillota_A	c__Clostridia	o__Oscillospirales	f__Acutalibacteraceae	g__Acutalibacter	s__Acutalibacter sp900548545	no	no	none
ntk_p_tau_a_beta_1_42_derived	3273_bin64		var_biomarker ~ apoe4	0.720271	0.190792	3.77517	0.000159897	97.99	0	2428670	d__Bacteria	p__Bacillota_A	c__Clostridia	o__Oscillospirales	f__Acutalibacteraceae	g__Acutalibacter	s__Acutalibacter sp900548545	no	no	none
ntk_p_tau_a_beta_1_42_derived	3273_bin64		var_biomarker ~ ntk_table	-0.49086	0.168547	-2.9123	0.00358773	97.99	0	2428670	d__Bacteria	p__Bacillota_A	c__Clostridia	o__Oscillospirales	f__Acutalibacteraceae	g__Acutalibacter	s__Acutalibacter sp900548545	no	no	none
ntk_p_tau_a_beta_1_42_derived	3273_bin64		var_biomarker ~ bristol_type_1_7	0.112669	0.0864858	1.30274	0.192662	97.99	0	2428670	d__Bacteria	p__Bacillota_A	c__Clostridia	o__Oscillospirales	f__Acutalibacteraceae	g__Acutalibacter	s__Acutalibacter sp900548545	no	no	none
ntk_p_tau_a_beta_1_42_derived	3273_bin73		var_biomarker ~ var_mb	0.144482	0.108981	1.32575	0.184923	97.32	0.67	2444690	d__Bacteria	p__Bacillota_A	c__Clostridia	o__UBA1381	f__UBA1381	g__CAG-41	s__CAG-41 sp900066215	no	no	none
ntk_p_tau_a_beta_1_42_derived	3273_bin73		var_biomarker ~ sex	0.355757	0.386523	0.920404	0.357361	97.32	0.67	2444690	d__Bacteria	p__Bacillota_A	c__Clostridia	o__UBA1381	f__UBA1381	g__CAG-41	s__CAG-41 sp900066215	no	no	none
ntk_p_tau_a_beta_1_42_derived	3273_bin73		var_biomarker ~ var_mb_by_sex	-0.221973	0.133425	-1.66365	0.0961822	97.32	0.67	2444690	d__Bacteria	p__Bacillota_A	c__Clostridia	o__UBA1381	f__UBA1381	g__CAG-41	s__CAG-41 sp900066215	no	no	none
ntk_p_tau_a_beta_1_42_derived	3273_bin73		var_biomarker ~ mars_age	0.0244497	0.0117567	2.07963	0.0375592	97.32	0.67	2444690	d__Bacteria	p__Bacillota_A	c__Clostridia	o__UBA1381	f__UBA1381	g__CAG-41	s__CAG-41 sp900066215	no	no	none
ntk_p_tau_a_beta_1_42_derived	3273_bin73		var_biomarker ~ apoe4	0.641744	0.186618	3.4388	0.000584289	97.32	0.67	2444690	d__Bacteria	p__Bacillota_A	c__Clostridia	o__UBA1381	f__UBA1381	g__CAG-41	s__CAG-41 sp900066215	no	no	none
ntk_p_tau_a_beta_1_42_derived	3273_bin73		var_biomarker ~ ntk_table	-0.379207	0.164771	-2.30142	0.0213678	97.32	0.67	2444690	d__Bacteria	p__Bacillota_A	c__Clostridia	o__UBA1381	f__UBA1381	g__CAG-41	s__CAG-41 sp900066215	no	no	none
ntk_p_tau_a_beta_1_42_derived	3273_bin73		var_biomarker ~ bristol_type_1_7	-0.00970993	0.0913247	-0.106323	0.915326	97.32	0.67	2444690	d__Bacteria	p__Bacillota_A	c__Clostridia	o__UBA1381	f__UBA1381	g__CAG-41	s__CAG-41 sp900066215	no	no	none
ntk_p_tau_a_beta_1_42_derived	3274_bin24		var_biomarker ~ var_mb	-0.142187	0.137046	-1.03751	0.299496	94.56	0	2720945	d__Bacteria	p__Bacillota_A	c__Clostridia	o__Oscillospirales	f__Ruminococcaceae	g__Gemmiger	s__Gemmiger sp900540595	no	no	none
ntk_p_tau_a_beta_1_42_derived	3274_bin24		var_biomarker ~ sex	-0.29892	0.311482	-0.959672	0.33722	94.56	0	2720945	d__Bacteria	p__Bacillota_A	c__Clostridia	o__Oscillospirales	f__Ruminococcaceae	g__Gemmiger	s__Gemmiger sp900540595	no	no	none
ntk_p_tau_a_beta_1_42_derived	3274_bin24		var_biomarker ~ var_mb_by_sex	0.0518015	0.170227	0.304308	0.760893	94.56	0	2720945	d__Bacteria	p__Bacillota_A	c__Clostridia	o__Oscillospirales	f__Ruminococcaceae	g__Gemmiger	s__Gemmiger sp900540595	no	no	none
ntk_p_tau_a_beta_1_42_derived	3274_bin24		var_biomarker ~ mars_age	0.0243921	0.0126176	1.93318	0.0532141	94.56	0	2720945	d__Bacteria	p__Bacillota_A	c__Clostridia	o__Oscillospirales	f__Ruminococcaceae	g__Gemmiger	s__Gemmiger sp900540595	no	no	none
ntk_p_tau_a_beta_1_42_derived	3274_bin24		var_biomarker ~ apoe4	0.672041	0.185779	3.61741	0.00029756	94.56	0	2720945	d__Bacteria	p__Bacillota_A	c__Clostridia	o__Oscillospirales	f__Ruminococcaceae	g__Gemmiger	s__Gemmiger sp900540595	no	no	none
ntk_p_tau_a_beta_1_42_derived	3274_bin24		var_biomarker ~ ntk_table	-0.374882	0.168601	-2.22349	0.0261831	94.56	0	2720945	d__Bacteria	p__Bacillota_A	c__Clostridia	o__Oscillospirales	f__Ruminococcaceae	g__Gemmiger	s__Gemmiger sp900540595	no	no	none
ntk_p_tau_a_beta_1_42_derived	3274_bin24		var_biomarker ~ bristol_type_1_7	0.0086758	0.0860445	0.100829	0.919686	94.56	0	2720945	d__Bacteria	p__Bacillota_A	c__Clostridia	o__Oscillospirales	f__Ruminococcaceae	g__Gemmiger	s__Gemmiger sp900540595	no	no	none
ntk_p_tau_a_beta_1_42_derived	3274_bin28		var_biomarker ~ var_mb	0.232085	0.0919081	2.52519	0.0115636	98.2	0.9	2084415	d__Bacteria	p__Bacillota_C	c__Negativicutes	o__Acidaminococcales	f__Acidaminococcaceae	g__Phascolarctobacterium_A	s__Phascolarctobacterium_A succinatutens	yes	no	propionate
ntk_p_tau_a_beta_1_42_derived	3274_bin28		var_biomarker ~ sex	-0.274973	0.200523	-1.37128	0.170288	98.2	0.9	2084415	d__Bacteria	p__Bacillota_C	c__Negativicutes	o__Acidaminococcales	f__Acidaminococcaceae	g__Phascolarctobacterium_A	s__Phascolarctobacterium_A succinatutens	yes	no	propionate
ntk_p_tau_a_beta_1_42_derived	3274_bin28		var_biomarker ~ var_mb_by_sex	-0.0554637	0.202607	-0.27375	0.784277	98.2	0.9	2084415	d__Bacteria	p__Bacillota_C	c__Negativicutes	o__Acidaminococcales	f__Acidaminococcaceae	g__Phascolarctobacterium_A	s__Phascolarctobacterium_A succinatutens	yes	no	propionate
ntk_p_tau_a_beta_1_42_derived	3274_bin28		var_biomarker ~ mars_age	0.0273134	0.0117173	2.33102	0.0197521	98.2	0.9	2084415	d__Bacteria	p__Bacillota_C	c__Negativicutes	o__Acidaminococcales	f__Acidaminococcaceae	g__Phascolarctobacterium_A	s__Phascolarctobacterium_A succinatutens	yes	no	propionate
ntk_p_tau_a_beta_1_42_derived	3274_bin28		var_biomarker ~ apoe4	0.680406	0.186968	3.63915	0.00027354	98.2	0.9	2084415	d__Bacteria	p__Bacillota_C	c__Negativicutes	o__Acidaminococcales	f__Acidaminococcaceae	g__Phascolarctobacterium_A	s__Phascolarctobacterium_A succinatutens	yes	no	propionate
ntk_p_tau_a_beta_1_42_derived	3274_bin28		var_biomarker ~ ntk_table	-0.375024	0.176837	-2.12073	0.0339445	98.2	0.9	2084415	d__Bacteria	p__Bacillota_C	c__Negativicutes	o__Acidaminococcales	f__Acidaminococcaceae	g__Phascolarctobacterium_A	s__Phascolarctobacterium_A succinatutens	yes	no	propionate
ntk_p_tau_a_beta_1_42_derived	3274_bin28		var_biomarker ~ bristol_type_1_7	-0.000855125	0.0860314	-0.00993969	0.992069	98.2	0.9	2084415	d__Bacteria	p__Bacillota_C	c__Negativicutes	o__Acidaminococcales	f__Acidaminococcaceae	g__Phascolarctobacterium_A	s__Phascolarctobacterium_A succinatutens	yes	no	propionate
ntk_p_tau_a_beta_1_42_derived	3274_bin31		var_biomarker ~ var_mb	-0.0182107	0.0335493	-0.542803	0.587266	97.1	0.71	3192319	d__Bacteria	p__Bacteroidota	c__Bacteroidia	o__Bacteroidales	f__Bacteroidaceae	g__Prevotella	s__Prevotella copri_B	no	no	none
ntk_p_tau_a_beta_1_42_derived	3274_bin31		var_biomarker ~ sex	-0.241717	0.163014	-1.4828	0.138126	97.1	0.71	3192319	d__Bacteria	p__Bacteroidota	c__Bacteroidia	o__Bacteroidales	f__Bacteroidaceae	g__Prevotella	s__Prevotella copri_B	no	no	none
ntk_p_tau_a_beta_1_42_derived	3274_bin31		var_biomarker ~ var_mb_by_sex	0.0515977	0.0430693	1.19802	0.230911	97.1	0.71	3192319	d__Bacteria	p__Bacteroidota	c__Bacteroidia	o__Bacteroidales	f__Bacteroidaceae	g__Prevotella	s__Prevotella copri_B	no	no	none
ntk_p_tau_a_beta_1_42_derived	3274_bin31		var_biomarker ~ mars_age	0.0276538	0.0128836	2.14644	0.0318378	97.1	0.71	3192319	d__Bacteria	p__Bacteroidota	c__Bacteroidia	o__Bacteroidales	f__Bacteroidaceae	g__Prevotella	s__Prevotella copri_B	no	no	none
ntk_p_tau_a_beta_1_42_derived	3274_bin31		var_biomarker ~ apoe4	0.652847	0.193794	3.36877	0.000755055	97.1	0.71	3192319	d__Bacteria	p__Bacteroidota	c__Bacteroidia	o__Bacteroidales	f__Bacteroidaceae	g__Prevotella	s__Prevotella copri_B	no	no	none
ntk_p_tau_a_beta_1_42_derived	3274_bin31		var_biomarker ~ ntk_table	-0.379599	0.181737	-2.08872	0.0367327	97.1	0.71	3192319	d__Bacteria	p__Bacteroidota	c__Bacteroidia	o__Bacteroidales	f__Bacteroidaceae	g__Prevotella	s__Prevotella copri_B	no	no	none
ntk_p_tau_a_beta_1_42_derived	3274_bin31		var_biomarker ~ bristol_type_1_7	0.00602843	0.0872374	0.0691037	0.944907	97.1	0.71	3192319	d__Bacteria	p__Bacteroidota	c__Bacteroidia	o__Bacteroidales	f__Bacteroidaceae	g__Prevotella	s__Prevotella copri_B	no	no	none
ntk_p_tau_a_beta_1_42_derived	3274_bin45		var_biomarker ~ var_mb	0.271614	0.167878	1.61792	0.10568	97.32	0	2272649	d__Bacteria	p__Bacillota_A	c__Clostridia	o__Lachnospirales	f__Lachnospiraceae	g__CAG-303	s__CAG-303 sp944384155	no	no	none
ntk_p_tau_a_beta_1_42_derived	3274_bin45		var_biomarker ~ sex	-0.752436	0.395603	-1.902	0.0571713	97.32	0	2272649	d__Bacteria	p__Bacillota_A	c__Clostridia	o__Lachnospirales	f__Lachnospiraceae	g__CAG-303	s__CAG-303 sp944384155	no	no	none
ntk_p_tau_a_beta_1_42_derived	3274_bin45		var_biomarker ~ var_mb_by_sex	-0.301588	0.19524	-1.54471	0.122417	97.32	0	2272649	d__Bacteria	p__Bacillota_A	c__Clostridia	o__Lachnospirales	f__Lachnospiraceae	g__CAG-303	s__CAG-303 sp944384155	no	no	none
ntk_p_tau_a_beta_1_42_derived	3274_bin45		var_biomarker ~ mars_age	0.0285018	0.0116388	2.44886	0.0143309	97.32	0	2272649	d__Bacteria	p__Bacillota_A	c__Clostridia	o__Lachnospirales	f__Lachnospiraceae	g__CAG-303	s__CAG-303 sp944384155	no	no	none
ntk_p_tau_a_beta_1_42_derived	3274_bin45		var_biomarker ~ apoe4	0.628892	0.189158	3.32469	0.000885167	97.32	0	2272649	d__Bacteria	p__Bacillota_A	c__Clostridia	o__Lachnospirales	f__Lachnospiraceae	g__CAG-303	s__CAG-303 sp944384155	no	no	none
ntk_p_tau_a_beta_1_42_derived	3274_bin45		var_biomarker ~ ntk_table	-0.417039	0.163018	-2.55824	0.0105204	97.32	0	2272649	d__Bacteria	p__Bacillota_A	c__Clostridia	o__Lachnospirales	f__Lachnospiraceae	g__CAG-303	s__CAG-303 sp944384155	no	no	none
ntk_p_tau_a_beta_1_42_derived	3274_bin45		var_biomarker ~ bristol_type_1_7	-0.00752731	0.0847508	-0.0888171	0.929227	97.32	0	2272649	d__Bacteria	p__Bacillota_A	c__Clostridia	o__Lachnospirales	f__Lachnospiraceae	g__CAG-303	s__CAG-303 sp944384155	no	no	none
ntk_p_tau_a_beta_1_42_derived	3274_bin58		var_biomarker ~ var_mb	-0.0853596	0.104701	-0.815267	0.414919	95.97	0.07	1952511	d__Bacteria	p__Actinomycetota	c__Coriobacteriia	o__Coriobacteriales	f__Eggerthellaceae	g__Slackia_A	s__Slackia_A isoflavoniconvertens	no	no	none
ntk_p_tau_a_beta_1_42_derived	3274_bin58		var_biomarker ~ sex	-0.0170521	0.291567	-0.0584845	0.953363	95.97	0.07	1952511	d__Bacteria	p__Actinomycetota	c__Coriobacteriia	o__Coriobacteriales	f__Eggerthellaceae	g__Slackia_A	s__Slackia_A isoflavoniconvertens	no	no	none
ntk_p_tau_a_beta_1_42_derived	3274_bin58		var_biomarker ~ var_mb_by_sex	0.176619	0.166297	1.06207	0.288203	95.97	0.07	1952511	d__Bacteria	p__Actinomycetota	c__Coriobacteriia	o__Coriobacteriales	f__Eggerthellaceae	g__Slackia_A	s__Slackia_A isoflavoniconvertens	no	no	none
ntk_p_tau_a_beta_1_42_derived	3274_bin58		var_biomarker ~ mars_age	0.0294517	0.0117012	2.51699	0.0118361	95.97	0.07	1952511	d__Bacteria	p__Actinomycetota	c__Coriobacteriia	o__Coriobacteriales	f__Eggerthellaceae	g__Slackia_A	s__Slackia_A isoflavoniconvertens	no	no	none
ntk_p_tau_a_beta_1_42_derived	3274_bin58		var_biomarker ~ apoe4	0.666758	0.189988	3.50947	0.000449004	95.97	0.07	1952511	d__Bacteria	p__Actinomycetota	c__Coriobacteriia	o__Coriobacteriales	f__Eggerthellaceae	g__Slackia_A	s__Slackia_A isoflavoniconvertens	no	no	none
ntk_p_tau_a_beta_1_42_derived	3274_bin58		var_biomarker ~ ntk_table	-0.372408	0.166784	-2.23288	0.0255568	95.97	0.07	1952511	d__Bacteria	p__Actinomycetota	c__Coriobacteriia	o__Coriobacteriales	f__Eggerthellaceae	g__Slackia_A	s__Slackia_A isoflavoniconvertens	no	no	none
ntk_p_tau_a_beta_1_42_derived	3274_bin58		var_biomarker ~ bristol_type_1_7	0.011803	0.0859228	0.137368	0.89074	95.97	0.07	1952511	d__Bacteria	p__Actinomycetota	c__Coriobacteriia	o__Coriobacteriales	f__Eggerthellaceae	g__Slackia_A	s__Slackia_A isoflavoniconvertens	no	no	none
ntk_p_tau_a_beta_1_42_derived	3274_bin63		var_biomarker ~ var_mb	0.403386	0.203988	1.9775	0.0479854	94.97	1.34	2446329	d__Bacteria	p__Bacillota_A	c__Clostridia	o__Oscillospirales	f__Ruminococcaceae	g__Negativibacillus	s__Negativibacillus massiliensis	no	no	none
ntk_p_tau_a_beta_1_42_derived	3274_bin63		var_biomarker ~ sex	0.800389	0.730027	1.09638	0.272912	94.97	1.34	2446329	d__Bacteria	p__Bacillota_A	c__Clostridia	o__Oscillospirales	f__Ruminococcaceae	g__Negativibacillus	s__Negativibacillus massiliensis	no	no	none
ntk_p_tau_a_beta_1_42_derived	3274_bin63		var_biomarker ~ var_mb_by_sex	-0.372785	0.270634	-1.37745	0.168373	94.97	1.34	2446329	d__Bacteria	p__Bacillota_A	c__Clostridia	o__Oscillospirales	f__Ruminococcaceae	g__Negativibacillus	s__Negativibacillus massiliensis	no	no	none
ntk_p_tau_a_beta_1_42_derived	3274_bin63		var_biomarker ~ mars_age	0.0230967	0.0116915	1.97551	0.0482104	94.97	1.34	2446329	d__Bacteria	p__Bacillota_A	c__Clostridia	o__Oscillospirales	f__Ruminococcaceae	g__Negativibacillus	s__Negativibacillus massiliensis	no	no	none
ntk_p_tau_a_beta_1_42_derived	3274_bin63		var_biomarker ~ apoe4	0.638985	0.185723	3.44052	0.000580603	94.97	1.34	2446329	d__Bacteria	p__Bacillota_A	c__Clostridia	o__Oscillospirales	f__Ruminococcaceae	g__Negativibacillus	s__Negativibacillus massiliensis	no	no	none
ntk_p_tau_a_beta_1_42_derived	3274_bin63		var_biomarker ~ ntk_table	-0.47757	0.175111	-2.72725	0.0063865	94.97	1.34	2446329	d__Bacteria	p__Bacillota_A	c__Clostridia	o__Oscillospirales	f__Ruminococcaceae	g__Negativibacillus	s__Negativibacillus massiliensis	no	no	none
ntk_p_tau_a_beta_1_42_derived	3274_bin63		var_biomarker ~ bristol_type_1_7	0.0298487	0.0801668	0.372332	0.709645	94.97	1.34	2446329	d__Bacteria	p__Bacillota_A	c__Clostridia	o__Oscillospirales	f__Ruminococcaceae	g__Negativibacillus	s__Negativibacillus massiliensis	no	no	none
ntk_p_tau_a_beta_1_42_derived	3274_bin64		var_biomarker ~ var_mb	0.724952	0.217399	3.33466	0.000854022	92.95	0.67	2162073	d__Bacteria	p__Bacillota_A	c__Clostridia	o__Oscillospirales	f__Oscillospiraceae	g__Enterenecus	s__	no	no	none
ntk_p_tau_a_beta_1_42_derived	3274_bin64		var_biomarker ~ sex	-0.852739	0.230447	-3.70036	0.000215293	92.95	0.67	2162073	d__Bacteria	p__Bacillota_A	c__Clostridia	o__Oscillospirales	f__Oscillospiraceae	g__Enterenecus	s__	no	no	none
ntk_p_tau_a_beta_1_42_derived	3274_bin64		var_biomarker ~ var_mb_by_sex	-1.01868	0.338666	-3.00791	0.00263051	92.95	0.67	2162073	d__Bacteria	p__Bacillota_A	c__Clostridia	o__Oscillospirales	f__Oscillospiraceae	g__Enterenecus	s__	no	no	none
ntk_p_tau_a_beta_1_42_derived	3274_bin64		var_biomarker ~ mars_age	0.0273704	0.0113398	2.41365	0.0157934	92.95	0.67	2162073	d__Bacteria	p__Bacillota_A	c__Clostridia	o__Oscillospirales	f__Oscillospiraceae	g__Enterenecus	s__	no	no	none
ntk_p_tau_a_beta_1_42_derived	3274_bin64		var_biomarker ~ apoe4	0.660467	0.175315	3.76731	0.000165015	92.95	0.67	2162073	d__Bacteria	p__Bacillota_A	c__Clostridia	o__Oscillospirales	f__Oscillospiraceae	g__Enterenecus	s__	no	no	none
ntk_p_tau_a_beta_1_42_derived	3274_bin64		var_biomarker ~ ntk_table	-0.373519	0.159957	-2.33513	0.0195368	92.95	0.67	2162073	d__Bacteria	p__Bacillota_A	c__Clostridia	o__Oscillospirales	f__Oscillospiraceae	g__Enterenecus	s__	no	no	none
ntk_p_tau_a_beta_1_42_derived	3274_bin64		var_biomarker ~ bristol_type_1_7	0.0136819	0.0869612	0.157334	0.874982	92.95	0.67	2162073	d__Bacteria	p__Bacillota_A	c__Clostridia	o__Oscillospirales	f__Oscillospiraceae	g__Enterenecus	s__	no	no	none
ntk_p_tau_a_beta_1_42_derived	3274_bin72		var_biomarker ~ var_mb	0.0327816	0.130826	0.250575	0.802143	99.33	0	2890973	d__Bacteria	p__Bacillota_A	c__Clostridia	o__Lachnospirales	f__Lachnospiraceae	g__Lachnospira	s__Lachnospira sp000436475	no	no	none
ntk_p_tau_a_beta_1_42_derived	3274_bin72		var_biomarker ~ sex	-0.0783054	0.203608	-0.38459	0.700541	99.33	0	2890973	d__Bacteria	p__Bacillota_A	c__Clostridia	o__Lachnospirales	f__Lachnospiraceae	g__Lachnospira	s__Lachnospira sp000436475	no	no	none
ntk_p_tau_a_beta_1_42_derived	3274_bin72		var_biomarker ~ var_mb_by_sex	-0.299917	0.186985	-1.60397	0.108721	99.33	0	2890973	d__Bacteria	p__Bacillota_A	c__Clostridia	o__Lachnospirales	f__Lachnospiraceae	g__Lachnospira	s__Lachnospira sp000436475	no	no	none
ntk_p_tau_a_beta_1_42_derived	3274_bin72		var_biomarker ~ mars_age	0.0237225	0.0123564	1.91985	0.0548764	99.33	0	2890973	d__Bacteria	p__Bacillota_A	c__Clostridia	o__Lachnospirales	f__Lachnospiraceae	g__Lachnospira	s__Lachnospira sp000436475	no	no	none
ntk_p_tau_a_beta_1_42_derived	3274_bin72		var_biomarker ~ apoe4	0.625726	0.184372	3.39382	0.000689239	99.33	0	2890973	d__Bacteria	p__Bacillota_A	c__Clostridia	o__Lachnospirales	f__Lachnospiraceae	g__Lachnospira	s__Lachnospira sp000436475	no	no	none
ntk_p_tau_a_beta_1_42_derived	3274_bin72		var_biomarker ~ ntk_table	-0.413804	0.162629	-2.54447	0.0109444	99.33	0	2890973	d__Bacteria	p__Bacillota_A	c__Clostridia	o__Lachnospirales	f__Lachnospiraceae	g__Lachnospira	s__Lachnospira sp000436475	no	no	none
ntk_p_tau_a_beta_1_42_derived	3274_bin72		var_biomarker ~ bristol_type_1_7	0.0340444	0.0908673	0.374661	0.707913	99.33	0	2890973	d__Bacteria	p__Bacillota_A	c__Clostridia	o__Lachnospirales	f__Lachnospiraceae	g__Lachnospira	s__Lachnospira sp000436475	no	no	none
ntk_p_tau_a_beta_1_42_derived	3274_bin79		var_biomarker ~ var_mb	0.615672	0.219646	2.80302	0.00506265	99.11	0	2507867	d__Bacteria	p__Bacillota_A	c__Clostridia	o__Oscillospirales	f__Oscillospiraceae	g__Faecousia	s__Faecousia sp000434635	no	no	none
ntk_p_tau_a_beta_1_42_derived	3274_bin79		var_biomarker ~ sex	0.627351	0.399364	1.57087	0.116212	99.11	0	2507867	d__Bacteria	p__Bacillota_A	c__Clostridia	o__Oscillospirales	f__Oscillospiraceae	g__Faecousia	s__Faecousia sp000434635	no	no	none
ntk_p_tau_a_beta_1_42_derived	3274_bin79		var_biomarker ~ var_mb_by_sex	-0.514159	0.26031	-1.97518	0.0482482	99.11	0	2507867	d__Bacteria	p__Bacillota_A	c__Clostridia	o__Oscillospirales	f__Oscillospiraceae	g__Faecousia	s__Faecousia sp000434635	no	no	none
ntk_p_tau_a_beta_1_42_derived	3274_bin79		var_biomarker ~ mars_age	0.0241539	0.0121323	1.99088	0.0464943	99.11	0	2507867	d__Bacteria	p__Bacillota_A	c__Clostridia	o__Oscillospirales	f__Oscillospiraceae	g__Faecousia	s__Faecousia sp000434635	no	no	none
ntk_p_tau_a_beta_1_42_derived	3274_bin79		var_biomarker ~ apoe4	0.743768	0.18784	3.95959	7.50799607467378e-05	99.11	0	2507867	d__Bacteria	p__Bacillota_A	c__Clostridia	o__Oscillospirales	f__Oscillospiraceae	g__Faecousia	s__Faecousia sp000434635	no	no	none
ntk_p_tau_a_beta_1_42_derived	3274_bin79		var_biomarker ~ ntk_table	-0.463016	0.150431	-3.07793	0.00208442	99.11	0	2507867	d__Bacteria	p__Bacillota_A	c__Clostridia	o__Oscillospirales	f__Oscillospiraceae	g__Faecousia	s__Faecousia sp000434635	no	no	none
ntk_p_tau_a_beta_1_42_derived	3274_bin79		var_biomarker ~ bristol_type_1_7	0.0541043	0.0916488	0.590343	0.55496	99.11	0	2507867	d__Bacteria	p__Bacillota_A	c__Clostridia	o__Oscillospirales	f__Oscillospiraceae	g__Faecousia	s__Faecousia sp000434635	no	no	none
ntk_p_tau_a_beta_1_42_derived	3274_bin84		var_biomarker ~ var_mb	-0.0234737	0.0706604	-0.332204	0.739735	97.32	0	2272007	d__Bacteria	p__Bacillota_A	c__Clostridia	o__Oscillospirales	f__Ruminococcaceae	g__Ruminococcus_D	s__	no	no	none
ntk_p_tau_a_beta_1_42_derived	3274_bin84		var_biomarker ~ sex	-0.289827	0.297468	-0.974311	0.329902	97.32	0	2272007	d__Bacteria	p__Bacillota_A	c__Clostridia	o__Oscillospirales	f__Ruminococcaceae	g__Ruminococcus_D	s__	no	no	none
ntk_p_tau_a_beta_1_42_derived	3274_bin84		var_biomarker ~ var_mb_by_sex	-0.012036	0.122524	-0.0982345	0.921746	97.32	0	2272007	d__Bacteria	p__Bacillota_A	c__Clostridia	o__Oscillospirales	f__Ruminococcaceae	g__Ruminococcus_D	s__	no	no	none
ntk_p_tau_a_beta_1_42_derived	3274_bin84		var_biomarker ~ mars_age	0.0279985	0.013075	2.14138	0.0322435	97.32	0	2272007	d__Bacteria	p__Bacillota_A	c__Clostridia	o__Oscillospirales	f__Ruminococcaceae	g__Ruminococcus_D	s__	no	no	none
ntk_p_tau_a_beta_1_42_derived	3274_bin84		var_biomarker ~ apoe4	0.651684	0.187266	3.47999	0.00050144	97.32	0	2272007	d__Bacteria	p__Bacillota_A	c__Clostridia	o__Oscillospirales	f__Ruminococcaceae	g__Ruminococcus_D	s__	no	no	none
ntk_p_tau_a_beta_1_42_derived	3274_bin84		var_biomarker ~ ntk_table	-0.395091	0.167794	-2.35462	0.0185414	97.32	0	2272007	d__Bacteria	p__Bacillota_A	c__Clostridia	o__Oscillospirales	f__Ruminococcaceae	g__Ruminococcus_D	s__	no	no	none
ntk_p_tau_a_beta_1_42_derived	3274_bin84		var_biomarker ~ bristol_type_1_7	0.0145476	0.0860277	0.169104	0.865715	97.32	0	2272007	d__Bacteria	p__Bacillota_A	c__Clostridia	o__Oscillospirales	f__Ruminococcaceae	g__Ruminococcus_D	s__	no	no	none
ntk_p_tau_a_beta_1_42_derived	3274_bin85		var_biomarker ~ var_mb	0.309856	0.221802	1.39699	0.162415	97.99	0.67	2340446	d__Bacteria	p__Bacillota_A	c__Clostridia	o__Lachnospirales	f__CAG-274	g__CALWRD01	s__	no	no	none
ntk_p_tau_a_beta_1_42_derived	3274_bin85		var_biomarker ~ sex	-0.79876	0.28557	-2.79708	0.00515675	97.99	0.67	2340446	d__Bacteria	p__Bacillota_A	c__Clostridia	o__Lachnospirales	f__CAG-274	g__CALWRD01	s__	no	no	none
ntk_p_tau_a_beta_1_42_derived	3274_bin85		var_biomarker ~ var_mb_by_sex	-0.733018	0.320437	-2.28756	0.0221634	97.99	0.67	2340446	d__Bacteria	p__Bacillota_A	c__Clostridia	o__Lachnospirales	f__CAG-274	g__CALWRD01	s__	no	no	none
ntk_p_tau_a_beta_1_42_derived	3274_bin85		var_biomarker ~ mars_age	0.0260257	0.0120178	2.1656	0.0303418	97.99	0.67	2340446	d__Bacteria	p__Bacillota_A	c__Clostridia	o__Lachnospirales	f__CAG-274	g__CALWRD01	s__	no	no	none
ntk_p_tau_a_beta_1_42_derived	3274_bin85		var_biomarker ~ apoe4	0.634995	0.189174	3.35668	0.000788849	97.99	0.67	2340446	d__Bacteria	p__Bacillota_A	c__Clostridia	o__Lachnospirales	f__CAG-274	g__CALWRD01	s__	no	no	none
ntk_p_tau_a_beta_1_42_derived	3274_bin85		var_biomarker ~ ntk_table	-0.394174	0.16487	-2.39082	0.0168106	97.99	0.67	2340446	d__Bacteria	p__Bacillota_A	c__Clostridia	o__Lachnospirales	f__CAG-274	g__CALWRD01	s__	no	no	none
ntk_p_tau_a_beta_1_42_derived	3274_bin85		var_biomarker ~ bristol_type_1_7	0.00325648	0.0858837	0.0379174	0.969754	97.99	0.67	2340446	d__Bacteria	p__Bacillota_A	c__Clostridia	o__Lachnospirales	f__CAG-274	g__CALWRD01	s__	no	no	none
ntk_p_tau_a_beta_1_42_derived	3274_bin93		var_biomarker ~ var_mb	-0.0865785	0.101075	-0.856579	0.391678	93.64	2.11	2719549	d__Bacteria	p__Bacillota_A	c__Clostridia	o__Peptostreptococcales	f__Peptostreptococcaceae	g__GCA-900066495	s__GCA-900066495 sp902362365	no	no	none
ntk_p_tau_a_beta_1_42_derived	3274_bin93		var_biomarker ~ sex	-0.871071	0.298367	-2.91946	0.00350639	93.64	2.11	2719549	d__Bacteria	p__Bacillota_A	c__Clostridia	o__Peptostreptococcales	f__Peptostreptococcaceae	g__GCA-900066495	s__GCA-900066495 sp902362365	no	no	none
ntk_p_tau_a_beta_1_42_derived	3274_bin93		var_biomarker ~ var_mb_by_sex	0.32178	0.148652	2.16466	0.0304136	93.64	2.11	2719549	d__Bacteria	p__Bacillota_A	c__Clostridia	o__Peptostreptococcales	f__Peptostreptococcaceae	g__GCA-900066495	s__GCA-900066495 sp902362365	no	no	none
ntk_p_tau_a_beta_1_42_derived	3274_bin93		var_biomarker ~ mars_age	0.0263066	0.0117008	2.24828	0.0245584	93.64	2.11	2719549	d__Bacteria	p__Bacillota_A	c__Clostridia	o__Peptostreptococcales	f__Peptostreptococcaceae	g__GCA-900066495	s__GCA-900066495 sp902362365	no	no	none
ntk_p_tau_a_beta_1_42_derived	3274_bin93		var_biomarker ~ apoe4	0.627091	0.189364	3.31156	0.000927783	93.64	2.11	2719549	d__Bacteria	p__Bacillota_A	c__Clostridia	o__Peptostreptococcales	f__Peptostreptococcaceae	g__GCA-900066495	s__GCA-900066495 sp902362365	no	no	none
ntk_p_tau_a_beta_1_42_derived	3274_bin93		var_biomarker ~ ntk_table	-0.449592	0.169752	-2.64852	0.00808458	93.64	2.11	2719549	d__Bacteria	p__Bacillota_A	c__Clostridia	o__Peptostreptococcales	f__Peptostreptococcaceae	g__GCA-900066495	s__GCA-900066495 sp902362365	no	no	none
ntk_p_tau_a_beta_1_42_derived	3274_bin93		var_biomarker ~ bristol_type_1_7	-0.00285673	0.0827302	-0.0345307	0.972454	93.64	2.11	2719549	d__Bacteria	p__Bacillota_A	c__Clostridia	o__Peptostreptococcales	f__Peptostreptococcaceae	g__GCA-900066495	s__GCA-900066495 sp902362365	no	no	none
ntk_p_tau_a_beta_1_42_derived	3277_bin105		var_biomarker ~ var_mb	0.0636438	0.10036	0.634155	0.52598	93.96	0	1978612	d__Bacteria	p__Bacillota_A	c__Clostridia	o__Oscillospirales	f__Ruminococcaceae	g__Faecalibacterium	s__Faecalibacterium hattorii	no	yes	butyrate
ntk_p_tau_a_beta_1_42_derived	3277_bin105		var_biomarker ~ sex	-0.451734	0.232151	-1.94586	0.0516716	93.96	0	1978612	d__Bacteria	p__Bacillota_A	c__Clostridia	o__Oscillospirales	f__Ruminococcaceae	g__Faecalibacterium	s__Faecalibacterium hattorii	no	yes	butyrate
ntk_p_tau_a_beta_1_42_derived	3277_bin105		var_biomarker ~ var_mb_by_sex	-0.200813	0.200488	-1.00162	0.316528	93.96	0	1978612	d__Bacteria	p__Bacillota_A	c__Clostridia	o__Oscillospirales	f__Ruminococcaceae	g__Faecalibacterium	s__Faecalibacterium hattorii	no	yes	butyrate
ntk_p_tau_a_beta_1_42_derived	3277_bin105		var_biomarker ~ mars_age	0.0277861	0.0119807	2.31923	0.0203826	93.96	0	1978612	d__Bacteria	p__Bacillota_A	c__Clostridia	o__Oscillospirales	f__Ruminococcaceae	g__Faecalibacterium	s__Faecalibacterium hattorii	no	yes	butyrate
ntk_p_tau_a_beta_1_42_derived	3277_bin105		var_biomarker ~ apoe4	0.649078	0.190314	3.41056	0.000648296	93.96	0	1978612	d__Bacteria	p__Bacillota_A	c__Clostridia	o__Oscillospirales	f__Ruminococcaceae	g__Faecalibacterium	s__Faecalibacterium hattorii	no	yes	butyrate
ntk_p_tau_a_beta_1_42_derived	3277_bin105		var_biomarker ~ ntk_table	-0.361312	0.184775	-1.95541	0.0505346	93.96	0	1978612	d__Bacteria	p__Bacillota_A	c__Clostridia	o__Oscillospirales	f__Ruminococcaceae	g__Faecalibacterium	s__Faecalibacterium hattorii	no	yes	butyrate
ntk_p_tau_a_beta_1_42_derived	3277_bin105		var_biomarker ~ bristol_type_1_7	0.0157074	0.0926181	0.169593	0.86533	93.96	0	1978612	d__Bacteria	p__Bacillota_A	c__Clostridia	o__Oscillospirales	f__Ruminococcaceae	g__Faecalibacterium	s__Faecalibacterium hattorii	no	yes	butyrate
ntk_p_tau_a_beta_1_42_derived	3277_bin28		var_biomarker ~ var_mb	0.0269001	0.177328	0.151697	0.879426	90.07	0	1532195	d__Bacteria	p__Bacillota_A	c__Clostridia	o__Peptostreptococcales	f__Anaerovoracaceae	g__VUNA01	s__VUNA01 sp002299625	no	no	none
ntk_p_tau_a_beta_1_42_derived	3277_bin28		var_biomarker ~ sex	-0.335207	0.192452	-1.74177	0.0815482	90.07	0	1532195	d__Bacteria	p__Bacillota_A	c__Clostridia	o__Peptostreptococcales	f__Anaerovoracaceae	g__VUNA01	s__VUNA01 sp002299625	no	no	none
ntk_p_tau_a_beta_1_42_derived	3277_bin28		var_biomarker ~ var_mb_by_sex	0.250517	0.352055	0.711586	0.476721	90.07	0	1532195	d__Bacteria	p__Bacillota_A	c__Clostridia	o__Peptostreptococcales	f__Anaerovoracaceae	g__VUNA01	s__VUNA01 sp002299625	no	no	none
ntk_p_tau_a_beta_1_42_derived	3277_bin28		var_biomarker ~ mars_age	0.0271824	0.0119044	2.2834	0.0224067	90.07	0	1532195	d__Bacteria	p__Bacillota_A	c__Clostridia	o__Peptostreptococcales	f__Anaerovoracaceae	g__VUNA01	s__VUNA01 sp002299625	no	no	none
ntk_p_tau_a_beta_1_42_derived	3277_bin28		var_biomarker ~ apoe4	0.644047	0.185194	3.47769	0.000505746	90.07	0	1532195	d__Bacteria	p__Bacillota_A	c__Clostridia	o__Peptostreptococcales	f__Anaerovoracaceae	g__VUNA01	s__VUNA01 sp002299625	no	no	none
ntk_p_tau_a_beta_1_42_derived	3277_bin28		var_biomarker ~ ntk_table	-0.37306	0.175044	-2.13124	0.0330695	90.07	0	1532195	d__Bacteria	p__Bacillota_A	c__Clostridia	o__Peptostreptococcales	f__Anaerovoracaceae	g__VUNA01	s__VUNA01 sp002299625	no	no	none
ntk_p_tau_a_beta_1_42_derived	3277_bin28		var_biomarker ~ bristol_type_1_7	0.0156706	0.0881097	0.177854	0.858838	90.07	0	1532195	d__Bacteria	p__Bacillota_A	c__Clostridia	o__Peptostreptococcales	f__Anaerovoracaceae	g__VUNA01	s__VUNA01 sp002299625	no	no	none
ntk_p_tau_a_beta_1_42_derived	3277_bin95		var_biomarker ~ var_mb	-0.0968819	0.0663056	-1.46114	0.143976	92.47	1.61	2077253	d__Bacteria	p__Actinomycetota	c__Coriobacteriia	o__Coriobacteriales	f__Coriobacteriaceae	g__Collinsella	s__	no	no	none
ntk_p_tau_a_beta_1_42_derived	3277_bin95		var_biomarker ~ sex	-0.114515	0.17128	-0.668585	0.50376	92.47	1.61	2077253	d__Bacteria	p__Actinomycetota	c__Coriobacteriia	o__Coriobacteriales	f__Coriobacteriaceae	g__Collinsella	s__	no	no	none
ntk_p_tau_a_beta_1_42_derived	3277_bin95		var_biomarker ~ var_mb_by_sex	0.0788383	0.0797848	0.988137	0.323086	92.47	1.61	2077253	d__Bacteria	p__Actinomycetota	c__Coriobacteriia	o__Coriobacteriales	f__Coriobacteriaceae	g__Collinsella	s__	no	no	none
ntk_p_tau_a_beta_1_42_derived	3277_bin95		var_biomarker ~ mars_age	0.0271757	0.0117255	2.31766	0.0204676	92.47	1.61	2077253	d__Bacteria	p__Actinomycetota	c__Coriobacteriia	o__Coriobacteriales	f__Coriobacteriaceae	g__Collinsella	s__	no	no	none
ntk_p_tau_a_beta_1_42_derived	3277_bin95		var_biomarker ~ apoe4	0.676887	0.188267	3.59535	0.000323951	92.47	1.61	2077253	d__Bacteria	p__Actinomycetota	c__Coriobacteriia	o__Coriobacteriales	f__Coriobacteriaceae	g__Collinsella	s__	no	no	none
ntk_p_tau_a_beta_1_42_derived	3277_bin95		var_biomarker ~ ntk_table	-0.397183	0.165801	-2.39553	0.0165963	92.47	1.61	2077253	d__Bacteria	p__Actinomycetota	c__Coriobacteriia	o__Coriobacteriales	f__Coriobacteriaceae	g__Collinsella	s__	no	no	none
ntk_p_tau_a_beta_1_42_derived	3277_bin95		var_biomarker ~ bristol_type_1_7	0.00895572	0.0884484	0.101254	0.919349	92.47	1.61	2077253	d__Bacteria	p__Actinomycetota	c__Coriobacteriia	o__Coriobacteriales	f__Coriobacteriaceae	g__Collinsella	s__	no	no	none
ntk_p_tau_a_beta_1_42_derived	3278_bin51		var_biomarker ~ var_mb	-0.196589	0.189883	-1.03531	0.300523	90.16	0.13	1941000	d__Bacteria	p__Bacillota	c__Bacilli	o__Erysipelotrichales	f__Erysipelotrichaceae	g__Holdemanella	s__Holdemanella biformis	no	no	none
ntk_p_tau_a_beta_1_42_derived	3278_bin51		var_biomarker ~ sex	-0.32718	0.638299	-0.512582	0.608244	90.16	0.13	1941000	d__Bacteria	p__Bacillota	c__Bacilli	o__Erysipelotrichales	f__Erysipelotrichaceae	g__Holdemanella	s__Holdemanella biformis	no	no	none
ntk_p_tau_a_beta_1_42_derived	3278_bin51		var_biomarker ~ var_mb_by_sex	0.0334297	0.237825	0.140564	0.888214	90.16	0.13	1941000	d__Bacteria	p__Bacillota	c__Bacilli	o__Erysipelotrichales	f__Erysipelotrichaceae	g__Holdemanella	s__Holdemanella biformis	no	no	none
ntk_p_tau_a_beta_1_42_derived	3278_bin51		var_biomarker ~ mars_age	0.0253731	0.0130575	1.94318	0.0519947	90.16	0.13	1941000	d__Bacteria	p__Bacillota	c__Bacilli	o__Erysipelotrichales	f__Erysipelotrichaceae	g__Holdemanella	s__Holdemanella biformis	no	no	none
ntk_p_tau_a_beta_1_42_derived	3278_bin51		var_biomarker ~ apoe4	0.656845	0.189789	3.46092	0.000538324	90.16	0.13	1941000	d__Bacteria	p__Bacillota	c__Bacilli	o__Erysipelotrichales	f__Erysipelotrichaceae	g__Holdemanella	s__Holdemanella biformis	no	no	none
ntk_p_tau_a_beta_1_42_derived	3278_bin51		var_biomarker ~ ntk_table	-0.374351	0.170587	-2.19448	0.0282006	90.16	0.13	1941000	d__Bacteria	p__Bacillota	c__Bacilli	o__Erysipelotrichales	f__Erysipelotrichaceae	g__Holdemanella	s__Holdemanella biformis	no	no	none
ntk_p_tau_a_beta_1_42_derived	3278_bin51		var_biomarker ~ bristol_type_1_7	0.0257526	0.0834827	0.308478	0.757719	90.16	0.13	1941000	d__Bacteria	p__Bacillota	c__Bacilli	o__Erysipelotrichales	f__Erysipelotrichaceae	g__Holdemanella	s__Holdemanella biformis	no	no	none
ntk_p_tau_a_beta_1_42_derived	3278_bin78		var_biomarker ~ var_mb	0.0273595	0.0309307	0.884543	0.376403	100	0	1890411	d__Archaea	p__Methanobacteriota	c__Methanobacteria	o__Methanobacteriales	f__Methanobacteriaceae	g__Methanobrevibacter_A	s__Methanobrevibacter_A smithii_A	no	no	none
ntk_p_tau_a_beta_1_42_derived	3278_bin78		var_biomarker ~ sex	-0.323609	0.208985	-1.54848	0.121507	100	0	1890411	d__Archaea	p__Methanobacteriota	c__Methanobacteria	o__Methanobacteriales	f__Methanobacteriaceae	g__Methanobrevibacter_A	s__Methanobrevibacter_A smithii_A	no	no	none
ntk_p_tau_a_beta_1_42_derived	3278_bin78		var_biomarker ~ var_mb_by_sex	-0.0250972	0.0409026	-0.613586	0.539489	100	0	1890411	d__Archaea	p__Methanobacteriota	c__Methanobacteria	o__Methanobacteriales	f__Methanobacteriaceae	g__Methanobrevibacter_A	s__Methanobrevibacter_A smithii_A	no	no	none
ntk_p_tau_a_beta_1_42_derived	3278_bin78		var_biomarker ~ mars_age	0.0284101	0.0118801	2.3914	0.0167844	100	0	1890411	d__Archaea	p__Methanobacteriota	c__Methanobacteria	o__Methanobacteriales	f__Methanobacteriaceae	g__Methanobrevibacter_A	s__Methanobrevibacter_A smithii_A	no	no	none
ntk_p_tau_a_beta_1_42_derived	3278_bin78		var_biomarker ~ apoe4	0.666248	0.189038	3.52442	0.000424408	100	0	1890411	d__Archaea	p__Methanobacteriota	c__Methanobacteria	o__Methanobacteriales	f__Methanobacteriaceae	g__Methanobrevibacter_A	s__Methanobrevibacter_A smithii_A	no	no	none
ntk_p_tau_a_beta_1_42_derived	3278_bin78		var_biomarker ~ ntk_table	-0.402376	0.164831	-2.44114	0.014641	100	0	1890411	d__Archaea	p__Methanobacteriota	c__Methanobacteria	o__Methanobacteriales	f__Methanobacteriaceae	g__Methanobrevibacter_A	s__Methanobrevibacter_A smithii_A	no	no	none
ntk_p_tau_a_beta_1_42_derived	3278_bin78		var_biomarker ~ bristol_type_1_7	0.024146	0.0848601	0.284539	0.775997	100	0	1890411	d__Archaea	p__Methanobacteriota	c__Methanobacteria	o__Methanobacteriales	f__Methanobacteriaceae	g__Methanobrevibacter_A	s__Methanobrevibacter_A smithii_A	no	no	none
ntk_p_tau_a_beta_1_42_derived	3279_bin48		var_biomarker ~ var_mb	0.139237	0.085292	1.63248	0.102579	99.4	1.8	2242940	d__Bacteria	p__Bacillota_C	c__Negativicutes	o__Acidaminococcales	f__Acidaminococcaceae	g__Phascolarctobacterium_A	s__Phascolarctobacterium_A succinatutens	yes	no	propionate
ntk_p_tau_a_beta_1_42_derived	3279_bin48		var_biomarker ~ sex	-0.261909	0.295069	-0.887621	0.374745	99.4	1.8	2242940	d__Bacteria	p__Bacillota_C	c__Negativicutes	o__Acidaminococcales	f__Acidaminococcaceae	g__Phascolarctobacterium_A	s__Phascolarctobacterium_A succinatutens	yes	no	propionate
ntk_p_tau_a_beta_1_42_derived	3279_bin48		var_biomarker ~ var_mb_by_sex	-0.0354891	0.198806	-0.178511	0.858321	99.4	1.8	2242940	d__Bacteria	p__Bacillota_C	c__Negativicutes	o__Acidaminococcales	f__Acidaminococcaceae	g__Phascolarctobacterium_A	s__Phascolarctobacterium_A succinatutens	yes	no	propionate
ntk_p_tau_a_beta_1_42_derived	3279_bin48		var_biomarker ~ mars_age	0.0278589	0.0115376	2.41461	0.0157519	99.4	1.8	2242940	d__Bacteria	p__Bacillota_C	c__Negativicutes	o__Acidaminococcales	f__Acidaminococcaceae	g__Phascolarctobacterium_A	s__Phascolarctobacterium_A succinatutens	yes	no	propionate
ntk_p_tau_a_beta_1_42_derived	3279_bin48		var_biomarker ~ apoe4	0.64412	0.186802	3.44814	0.000564467	99.4	1.8	2242940	d__Bacteria	p__Bacillota_C	c__Negativicutes	o__Acidaminococcales	f__Acidaminococcaceae	g__Phascolarctobacterium_A	s__Phascolarctobacterium_A succinatutens	yes	no	propionate
ntk_p_tau_a_beta_1_42_derived	3279_bin48		var_biomarker ~ ntk_table	-0.386701	0.173692	-2.22636	0.0259899	99.4	1.8	2242940	d__Bacteria	p__Bacillota_C	c__Negativicutes	o__Acidaminococcales	f__Acidaminococcaceae	g__Phascolarctobacterium_A	s__Phascolarctobacterium_A succinatutens	yes	no	propionate
ntk_p_tau_a_beta_1_42_derived	3279_bin48		var_biomarker ~ bristol_type_1_7	0.00199402	0.0879647	0.0226684	0.981915	99.4	1.8	2242940	d__Bacteria	p__Bacillota_C	c__Negativicutes	o__Acidaminococcales	f__Acidaminococcaceae	g__Phascolarctobacterium_A	s__Phascolarctobacterium_A succinatutens	yes	no	propionate
ntk_p_tau_a_beta_1_42_derived	3279_bin52		var_biomarker ~ var_mb	0.0445897	0.117569	0.379264	0.704492	92.56	0.95	1954511	d__Bacteria	p__Bacillota_C	c__Negativicutes	o__Veillonellales	f__Dialisteraceae	g__Dialister	s__Dialister sp000434475	no	no	none
ntk_p_tau_a_beta_1_42_derived	3279_bin52		var_biomarker ~ sex	-0.305319	0.223263	-1.36753	0.171458	92.56	0.95	1954511	d__Bacteria	p__Bacillota_C	c__Negativicutes	o__Veillonellales	f__Dialisteraceae	g__Dialister	s__Dialister sp000434475	no	no	none
ntk_p_tau_a_beta_1_42_derived	3279_bin52		var_biomarker ~ var_mb_by_sex	-0.0550137	0.123226	-0.446446	0.655275	92.56	0.95	1954511	d__Bacteria	p__Bacillota_C	c__Negativicutes	o__Veillonellales	f__Dialisteraceae	g__Dialister	s__Dialister sp000434475	no	no	none
ntk_p_tau_a_beta_1_42_derived	3279_bin52		var_biomarker ~ mars_age	0.0273188	0.0123814	2.20643	0.0273538	92.56	0.95	1954511	d__Bacteria	p__Bacillota_C	c__Negativicutes	o__Veillonellales	f__Dialisteraceae	g__Dialister	s__Dialister sp000434475	no	no	none
ntk_p_tau_a_beta_1_42_derived	3279_bin52		var_biomarker ~ apoe4	0.648468	0.192794	3.36353	0.000769532	92.56	0.95	1954511	d__Bacteria	p__Bacillota_C	c__Negativicutes	o__Veillonellales	f__Dialisteraceae	g__Dialister	s__Dialister sp000434475	no	no	none
ntk_p_tau_a_beta_1_42_derived	3279_bin52		var_biomarker ~ ntk_table	-0.394271	0.16945	-2.32676	0.0199778	92.56	0.95	1954511	d__Bacteria	p__Bacillota_C	c__Negativicutes	o__Veillonellales	f__Dialisteraceae	g__Dialister	s__Dialister sp000434475	no	no	none
ntk_p_tau_a_beta_1_42_derived	3279_bin52		var_biomarker ~ bristol_type_1_7	0.0151902	0.0895571	0.169615	0.865313	92.56	0.95	1954511	d__Bacteria	p__Bacillota_C	c__Negativicutes	o__Veillonellales	f__Dialisteraceae	g__Dialister	s__Dialister sp000434475	no	no	none
ntk_p_tau_a_beta_1_42_derived	3279_bin56		var_biomarker ~ var_mb	-0.0261432	0.163139	-0.160251	0.872683	98.32	0.13	3139519	d__Bacteria	p__Bacillota_A	c__Clostridia	o__Lachnospirales	f__Lachnospiraceae	g__Butyribacter	s__Butyribacter intestini	no	yes	butyrate
ntk_p_tau_a_beta_1_42_derived	3279_bin56		var_biomarker ~ sex	-0.279163	0.237583	-1.17501	0.239991	98.32	0.13	3139519	d__Bacteria	p__Bacillota_A	c__Clostridia	o__Lachnospirales	f__Lachnospiraceae	g__Butyribacter	s__Butyribacter intestini	no	yes	butyrate
ntk_p_tau_a_beta_1_42_derived	3279_bin56		var_biomarker ~ var_mb_by_sex	0.0239503	0.18224	0.131422	0.895442	98.32	0.13	3139519	d__Bacteria	p__Bacillota_A	c__Clostridia	o__Lachnospirales	f__Lachnospiraceae	g__Butyribacter	s__Butyribacter intestini	no	yes	butyrate
ntk_p_tau_a_beta_1_42_derived	3279_bin56		var_biomarker ~ mars_age	0.026899	0.0116353	2.31185	0.0207859	98.32	0.13	3139519	d__Bacteria	p__Bacillota_A	c__Clostridia	o__Lachnospirales	f__Lachnospiraceae	g__Butyribacter	s__Butyribacter intestini	no	yes	butyrate
ntk_p_tau_a_beta_1_42_derived	3279_bin56		var_biomarker ~ apoe4	0.656781	0.184305	3.56356	0.000365859	98.32	0.13	3139519	d__Bacteria	p__Bacillota_A	c__Clostridia	o__Lachnospirales	f__Lachnospiraceae	g__Butyribacter	s__Butyribacter intestini	no	yes	butyrate
ntk_p_tau_a_beta_1_42_derived	3279_bin56		var_biomarker ~ ntk_table	-0.390616	0.167486	-2.33223	0.0196885	98.32	0.13	3139519	d__Bacteria	p__Bacillota_A	c__Clostridia	o__Lachnospirales	f__Lachnospiraceae	g__Butyribacter	s__Butyribacter intestini	no	yes	butyrate
ntk_p_tau_a_beta_1_42_derived	3279_bin56		var_biomarker ~ bristol_type_1_7	0.0184131	0.0900942	0.204376	0.83806	98.32	0.13	3139519	d__Bacteria	p__Bacillota_A	c__Clostridia	o__Lachnospirales	f__Lachnospiraceae	g__Butyribacter	s__Butyribacter intestini	no	yes	butyrate
ntk_p_tau_a_beta_1_42_derived	3280_bin16		var_biomarker ~ var_mb	-0.122869	0.0736396	-1.66852	0.0952134	97.87	0	2580116	d__Bacteria	p__Bacteroidota	c__Bacteroidia	o__Bacteroidales	f__Rikenellaceae	g__Alistipes	s__Alistipes dispar	no	no	none
ntk_p_tau_a_beta_1_42_derived	3280_bin16		var_biomarker ~ sex	-0.306676	0.167536	-1.8305	0.0671747	97.87	0	2580116	d__Bacteria	p__Bacteroidota	c__Bacteroidia	o__Bacteroidales	f__Rikenellaceae	g__Alistipes	s__Alistipes dispar	no	no	none
ntk_p_tau_a_beta_1_42_derived	3280_bin16		var_biomarker ~ var_mb_by_sex	0.184338	0.0978224	1.88442	0.0595084	97.87	0	2580116	d__Bacteria	p__Bacteroidota	c__Bacteroidia	o__Bacteroidales	f__Rikenellaceae	g__Alistipes	s__Alistipes dispar	no	no	none
ntk_p_tau_a_beta_1_42_derived	3280_bin16		var_biomarker ~ mars_age	0.0250517	0.0121324	2.06487	0.0389357	97.87	0	2580116	d__Bacteria	p__Bacteroidota	c__Bacteroidia	o__Bacteroidales	f__Rikenellaceae	g__Alistipes	s__Alistipes dispar	no	no	none
ntk_p_tau_a_beta_1_42_derived	3280_bin16		var_biomarker ~ apoe4	0.646114	0.182871	3.53316	0.000410622	97.87	0	2580116	d__Bacteria	p__Bacteroidota	c__Bacteroidia	o__Bacteroidales	f__Rikenellaceae	g__Alistipes	s__Alistipes dispar	no	no	none
ntk_p_tau_a_beta_1_42_derived	3280_bin16		var_biomarker ~ ntk_table	-0.369036	0.165353	-2.2318	0.0256279	97.87	0	2580116	d__Bacteria	p__Bacteroidota	c__Bacteroidia	o__Bacteroidales	f__Rikenellaceae	g__Alistipes	s__Alistipes dispar	no	no	none
ntk_p_tau_a_beta_1_42_derived	3280_bin16		var_biomarker ~ bristol_type_1_7	0.00852379	0.0879668	0.0968979	0.922808	97.87	0	2580116	d__Bacteria	p__Bacteroidota	c__Bacteroidia	o__Bacteroidales	f__Rikenellaceae	g__Alistipes	s__Alistipes dispar	no	no	none
ntk_p_tau_a_beta_1_42_derived	3280_bin26		var_biomarker ~ var_mb	-0.0976862	0.0609203	-1.60351	0.108822	100	0.81	2191661	d__Bacteria	p__Actinomycetota	c__Coriobacteriia	o__Coriobacteriales	f__Coriobacteriaceae	g__Collinsella	s__	no	no	none
ntk_p_tau_a_beta_1_42_derived	3280_bin26		var_biomarker ~ sex	0.0577524	0.241432	0.239208	0.810944	100	0.81	2191661	d__Bacteria	p__Actinomycetota	c__Coriobacteriia	o__Coriobacteriales	f__Coriobacteriaceae	g__Collinsella	s__	no	no	none
ntk_p_tau_a_beta_1_42_derived	3280_bin26		var_biomarker ~ var_mb_by_sex	0.0977507	0.0768698	1.27164	0.203501	100	0.81	2191661	d__Bacteria	p__Actinomycetota	c__Coriobacteriia	o__Coriobacteriales	f__Coriobacteriaceae	g__Collinsella	s__	no	no	none
ntk_p_tau_a_beta_1_42_derived	3280_bin26		var_biomarker ~ mars_age	0.0259914	0.0118102	2.20076	0.0277532	100	0.81	2191661	d__Bacteria	p__Actinomycetota	c__Coriobacteriia	o__Coriobacteriales	f__Coriobacteriaceae	g__Collinsella	s__	no	no	none
ntk_p_tau_a_beta_1_42_derived	3280_bin26		var_biomarker ~ apoe4	0.691171	0.186821	3.69963	0.000215911	100	0.81	2191661	d__Bacteria	p__Actinomycetota	c__Coriobacteriia	o__Coriobacteriales	f__Coriobacteriaceae	g__Collinsella	s__	no	no	none
ntk_p_tau_a_beta_1_42_derived	3280_bin26		var_biomarker ~ ntk_table	-0.4078	0.161413	-2.52644	0.0115227	100	0.81	2191661	d__Bacteria	p__Actinomycetota	c__Coriobacteriia	o__Coriobacteriales	f__Coriobacteriaceae	g__Collinsella	s__	no	no	none
ntk_p_tau_a_beta_1_42_derived	3280_bin26		var_biomarker ~ bristol_type_1_7	-0.00730005	0.0853883	-0.0854923	0.93187	100	0.81	2191661	d__Bacteria	p__Actinomycetota	c__Coriobacteriia	o__Coriobacteriales	f__Coriobacteriaceae	g__Collinsella	s__	no	no	none
ntk_p_tau_a_beta_1_42_derived	3280_bin31		var_biomarker ~ var_mb	0.0729395	0.0757883	0.962411	0.335843	92.33	0.74	2298412	d__Bacteria	p__Pseudomonadota	c__Gammaproteobacteria	o__Burkholderiales	f__Burkholderiaceae_A	g__Parasutterella	s__Parasutterella excrementihominis	no	no	none
ntk_p_tau_a_beta_1_42_derived	3280_bin31		var_biomarker ~ sex	0.108518	0.229943	0.471936	0.636972	92.33	0.74	2298412	d__Bacteria	p__Pseudomonadota	c__Gammaproteobacteria	o__Burkholderiales	f__Burkholderiaceae_A	g__Parasutterella	s__Parasutterella excrementihominis	no	no	none
ntk_p_tau_a_beta_1_42_derived	3280_bin31		var_biomarker ~ var_mb_by_sex	-0.146845	0.0825373	-1.77913	0.075218	92.33	0.74	2298412	d__Bacteria	p__Pseudomonadota	c__Gammaproteobacteria	o__Burkholderiales	f__Burkholderiaceae_A	g__Parasutterella	s__Parasutterella excrementihominis	no	no	none
ntk_p_tau_a_beta_1_42_derived	3280_bin31		var_biomarker ~ mars_age	0.0262384	0.0122426	2.14321	0.0320964	92.33	0.74	2298412	d__Bacteria	p__Pseudomonadota	c__Gammaproteobacteria	o__Burkholderiales	f__Burkholderiaceae_A	g__Parasutterella	s__Parasutterella excrementihominis	no	no	none
ntk_p_tau_a_beta_1_42_derived	3280_bin31		var_biomarker ~ apoe4	0.675218	0.196693	3.43286	0.000597257	92.33	0.74	2298412	d__Bacteria	p__Pseudomonadota	c__Gammaproteobacteria	o__Burkholderiales	f__Burkholderiaceae_A	g__Parasutterella	s__Parasutterella excrementihominis	no	no	none
ntk_p_tau_a_beta_1_42_derived	3280_bin31		var_biomarker ~ ntk_table	-0.403716	0.170444	-2.36862	0.0178546	92.33	0.74	2298412	d__Bacteria	p__Pseudomonadota	c__Gammaproteobacteria	o__Burkholderiales	f__Burkholderiaceae_A	g__Parasutterella	s__Parasutterella excrementihominis	no	no	none
ntk_p_tau_a_beta_1_42_derived	3280_bin31		var_biomarker ~ bristol_type_1_7	0.0122402	0.0883696	0.138512	0.889836	92.33	0.74	2298412	d__Bacteria	p__Pseudomonadota	c__Gammaproteobacteria	o__Burkholderiales	f__Burkholderiaceae_A	g__Parasutterella	s__Parasutterella excrementihominis	no	no	none
ntk_p_tau_a_beta_1_42_derived	3280_bin5		var_biomarker ~ var_mb	0.117909	0.0778035	1.51547	0.129653	99.28	0.48	3608706	d__Bacteria	p__Bacteroidota	c__Bacteroidia	o__Bacteroidales	f__Rikenellaceae	g__Alistipes	s__Alistipes onderdonkii	no	no	none
ntk_p_tau_a_beta_1_42_derived	3280_bin5		var_biomarker ~ sex	-0.22642	0.158373	-1.42966	0.152813	99.28	0.48	3608706	d__Bacteria	p__Bacteroidota	c__Bacteroidia	o__Bacteroidales	f__Rikenellaceae	g__Alistipes	s__Alistipes onderdonkii	no	no	none
ntk_p_tau_a_beta_1_42_derived	3280_bin5		var_biomarker ~ var_mb_by_sex	-0.150717	0.0969781	-1.55413	0.120153	99.28	0.48	3608706	d__Bacteria	p__Bacteroidota	c__Bacteroidia	o__Bacteroidales	f__Rikenellaceae	g__Alistipes	s__Alistipes onderdonkii	no	no	none
ntk_p_tau_a_beta_1_42_derived	3280_bin5		var_biomarker ~ mars_age	0.0276057	0.0114377	2.41356	0.0157975	99.28	0.48	3608706	d__Bacteria	p__Bacteroidota	c__Bacteroidia	o__Bacteroidales	f__Rikenellaceae	g__Alistipes	s__Alistipes onderdonkii	no	no	none
ntk_p_tau_a_beta_1_42_derived	3280_bin5		var_biomarker ~ apoe4	0.630129	0.187163	3.36674	0.000760611	99.28	0.48	3608706	d__Bacteria	p__Bacteroidota	c__Bacteroidia	o__Bacteroidales	f__Rikenellaceae	g__Alistipes	s__Alistipes onderdonkii	no	no	none
ntk_p_tau_a_beta_1_42_derived	3280_bin5		var_biomarker ~ ntk_table	-0.405938	0.17168	-2.36451	0.0180541	99.28	0.48	3608706	d__Bacteria	p__Bacteroidota	c__Bacteroidia	o__Bacteroidales	f__Rikenellaceae	g__Alistipes	s__Alistipes onderdonkii	no	no	none
ntk_p_tau_a_beta_1_42_derived	3280_bin5		var_biomarker ~ bristol_type_1_7	0.011814	0.0813445	0.145234	0.884526	99.28	0.48	3608706	d__Bacteria	p__Bacteroidota	c__Bacteroidia	o__Bacteroidales	f__Rikenellaceae	g__Alistipes	s__Alistipes onderdonkii	no	no	none
ntk_p_tau_a_beta_1_42_derived	3280_bin52		var_biomarker ~ var_mb	0.235373	0.139268	1.69008	0.0910129	97.57	0.63	3023184	d__Bacteria	p__Bacillota_A	c__Clostridia	o__Lachnospirales	f__Lachnospiraceae	g__Blautia_A	s__Blautia_A sp900551465	yes	no	propionate
ntk_p_tau_a_beta_1_42_derived	3280_bin52		var_biomarker ~ sex	0.930703	0.524967	1.77288	0.0762484	97.57	0.63	3023184	d__Bacteria	p__Bacillota_A	c__Clostridia	o__Lachnospirales	f__Lachnospiraceae	g__Blautia_A	s__Blautia_A sp900551465	yes	no	propionate
ntk_p_tau_a_beta_1_42_derived	3280_bin52		var_biomarker ~ var_mb_by_sex	-0.455448	0.190949	-2.38518	0.0170706	97.57	0.63	3023184	d__Bacteria	p__Bacillota_A	c__Clostridia	o__Lachnospirales	f__Lachnospiraceae	g__Blautia_A	s__Blautia_A sp900551465	yes	no	propionate
ntk_p_tau_a_beta_1_42_derived	3280_bin52		var_biomarker ~ mars_age	0.0271695	0.0115114	2.36022	0.0182642	97.57	0.63	3023184	d__Bacteria	p__Bacillota_A	c__Clostridia	o__Lachnospirales	f__Lachnospiraceae	g__Blautia_A	s__Blautia_A sp900551465	yes	no	propionate
ntk_p_tau_a_beta_1_42_derived	3280_bin52		var_biomarker ~ apoe4	0.633644	0.18637	3.39992	0.000674044	97.57	0.63	3023184	d__Bacteria	p__Bacillota_A	c__Clostridia	o__Lachnospirales	f__Lachnospiraceae	g__Blautia_A	s__Blautia_A sp900551465	yes	no	propionate
ntk_p_tau_a_beta_1_42_derived	3280_bin52		var_biomarker ~ ntk_table	-0.407125	0.165483	-2.46023	0.0138848	97.57	0.63	3023184	d__Bacteria	p__Bacillota_A	c__Clostridia	o__Lachnospirales	f__Lachnospiraceae	g__Blautia_A	s__Blautia_A sp900551465	yes	no	propionate
ntk_p_tau_a_beta_1_42_derived	3280_bin52		var_biomarker ~ bristol_type_1_7	-0.00894829	0.0856397	-0.104488	0.916782	97.57	0.63	3023184	d__Bacteria	p__Bacillota_A	c__Clostridia	o__Lachnospirales	f__Lachnospiraceae	g__Blautia_A	s__Blautia_A sp900551465	yes	no	propionate
ntk_p_tau_a_beta_1_42_derived	3283_bin5		var_biomarker ~ var_mb	0.198751	0.0906056	2.19358	0.0282653	91.11	1.34	1952741	d__Bacteria	p__Bacillota_A	c__Clostridia	o__Oscillospirales	f__Acutalibacteraceae	g__UBA1417	s__UBA1417 sp003531055	no	no	none
ntk_p_tau_a_beta_1_42_derived	3283_bin5		var_biomarker ~ sex	0.53952	0.386987	1.39416	0.163271	91.11	1.34	1952741	d__Bacteria	p__Bacillota_A	c__Clostridia	o__Oscillospirales	f__Acutalibacteraceae	g__UBA1417	s__UBA1417 sp003531055	no	no	none
ntk_p_tau_a_beta_1_42_derived	3283_bin5		var_biomarker ~ var_mb_by_sex	-0.304481	0.12498	-2.43623	0.0148411	91.11	1.34	1952741	d__Bacteria	p__Bacillota_A	c__Clostridia	o__Oscillospirales	f__Acutalibacteraceae	g__UBA1417	s__UBA1417 sp003531055	no	no	none
ntk_p_tau_a_beta_1_42_derived	3283_bin5		var_biomarker ~ mars_age	0.0253412	0.012241	2.07019	0.0384343	91.11	1.34	1952741	d__Bacteria	p__Bacillota_A	c__Clostridia	o__Oscillospirales	f__Acutalibacteraceae	g__UBA1417	s__UBA1417 sp003531055	no	no	none
ntk_p_tau_a_beta_1_42_derived	3283_bin5		var_biomarker ~ apoe4	0.687103	0.18789	3.65694	0.000255244	91.11	1.34	1952741	d__Bacteria	p__Bacillota_A	c__Clostridia	o__Oscillospirales	f__Acutalibacteraceae	g__UBA1417	s__UBA1417 sp003531055	no	no	none
ntk_p_tau_a_beta_1_42_derived	3283_bin5		var_biomarker ~ ntk_table	-0.427611	0.162683	-2.6285	0.00857634	91.11	1.34	1952741	d__Bacteria	p__Bacillota_A	c__Clostridia	o__Oscillospirales	f__Acutalibacteraceae	g__UBA1417	s__UBA1417 sp003531055	no	no	none
ntk_p_tau_a_beta_1_42_derived	3283_bin5		var_biomarker ~ bristol_type_1_7	0.0341188	0.0943921	0.361458	0.717757	91.11	1.34	1952741	d__Bacteria	p__Bacillota_A	c__Clostridia	o__Oscillospirales	f__Acutalibacteraceae	g__UBA1417	s__UBA1417 sp003531055	no	no	none
ntk_p_tau_a_beta_1_42_derived	3284_bin53		var_biomarker ~ var_mb	0.334107	0.112509	2.9696	0.00298187	94.88	1.48	5451441	d__Bacteria	p__Bacillota_A	c__Clostridia	o__Lachnospirales	f__Lachnospiraceae	g__Enterocloster	s__Enterocloster lavalensis	no	no	none
ntk_p_tau_a_beta_1_42_derived	3284_bin53		var_biomarker ~ sex	0.856822	0.361141	2.37254	0.0176663	94.88	1.48	5451441	d__Bacteria	p__Bacillota_A	c__Clostridia	o__Lachnospirales	f__Lachnospiraceae	g__Enterocloster	s__Enterocloster lavalensis	no	no	none
ntk_p_tau_a_beta_1_42_derived	3284_bin53		var_biomarker ~ var_mb_by_sex	-0.439399	0.139624	-3.14702	0.00164942	94.88	1.48	5451441	d__Bacteria	p__Bacillota_A	c__Clostridia	o__Lachnospirales	f__Lachnospiraceae	g__Enterocloster	s__Enterocloster lavalensis	no	no	none
ntk_p_tau_a_beta_1_42_derived	3284_bin53		var_biomarker ~ mars_age	0.024785	0.0109039	2.27303	0.0230241	94.88	1.48	5451441	d__Bacteria	p__Bacillota_A	c__Clostridia	o__Lachnospirales	f__Lachnospiraceae	g__Enterocloster	s__Enterocloster lavalensis	no	no	none
ntk_p_tau_a_beta_1_42_derived	3284_bin53		var_biomarker ~ apoe4	0.679491	0.184523	3.68243	0.000231024	94.88	1.48	5451441	d__Bacteria	p__Bacillota_A	c__Clostridia	o__Lachnospirales	f__Lachnospiraceae	g__Enterocloster	s__Enterocloster lavalensis	no	no	none
ntk_p_tau_a_beta_1_42_derived	3284_bin53		var_biomarker ~ ntk_table	-0.549702	0.184677	-2.97655	0.00291509	94.88	1.48	5451441	d__Bacteria	p__Bacillota_A	c__Clostridia	o__Lachnospirales	f__Lachnospiraceae	g__Enterocloster	s__Enterocloster lavalensis	no	no	none
ntk_p_tau_a_beta_1_42_derived	3284_bin53		var_biomarker ~ bristol_type_1_7	0.0179241	0.0800999	0.223771	0.822935	94.88	1.48	5451441	d__Bacteria	p__Bacillota_A	c__Clostridia	o__Lachnospirales	f__Lachnospiraceae	g__Enterocloster	s__Enterocloster lavalensis	no	no	none
ntk_p_tau_a_beta_1_42_derived	3284_bin66		var_biomarker ~ var_mb	-0.0371993	0.0855986	-0.434579	0.663868	99.33	0	2991990	d__Bacteria	p__Bacillota_A	c__Clostridia	o__Lachnospirales	f__Lachnospiraceae	g__Frisingicoccus	s__Frisingicoccus sp900549105	no	no	none
ntk_p_tau_a_beta_1_42_derived	3284_bin66		var_biomarker ~ sex	-0.269641	0.17571	-1.53458	0.124887	99.33	0	2991990	d__Bacteria	p__Bacillota_A	c__Clostridia	o__Lachnospirales	f__Lachnospiraceae	g__Frisingicoccus	s__Frisingicoccus sp900549105	no	no	none
ntk_p_tau_a_beta_1_42_derived	3284_bin66		var_biomarker ~ var_mb_by_sex	0.0129806	0.143871	0.090224	0.928109	99.33	0	2991990	d__Bacteria	p__Bacillota_A	c__Clostridia	o__Lachnospirales	f__Lachnospiraceae	g__Frisingicoccus	s__Frisingicoccus sp900549105	no	no	none
ntk_p_tau_a_beta_1_42_derived	3284_bin66		var_biomarker ~ mars_age	0.0278186	0.0124079	2.24201	0.0249606	99.33	0	2991990	d__Bacteria	p__Bacillota_A	c__Clostridia	o__Lachnospirales	f__Lachnospiraceae	g__Frisingicoccus	s__Frisingicoccus sp900549105	no	no	none
ntk_p_tau_a_beta_1_42_derived	3284_bin66		var_biomarker ~ apoe4	0.650747	0.200481	3.24593	0.00117067	99.33	0	2991990	d__Bacteria	p__Bacillota_A	c__Clostridia	o__Lachnospirales	f__Lachnospiraceae	g__Frisingicoccus	s__Frisingicoccus sp900549105	no	no	none
ntk_p_tau_a_beta_1_42_derived	3284_bin66		var_biomarker ~ ntk_table	-0.380008	0.173396	-2.19156	0.0284109	99.33	0	2991990	d__Bacteria	p__Bacillota_A	c__Clostridia	o__Lachnospirales	f__Lachnospiraceae	g__Frisingicoccus	s__Frisingicoccus sp900549105	no	no	none
ntk_p_tau_a_beta_1_42_derived	3284_bin66		var_biomarker ~ bristol_type_1_7	0.0204527	0.0821897	0.248847	0.803479	99.33	0	2991990	d__Bacteria	p__Bacillota_A	c__Clostridia	o__Lachnospirales	f__Lachnospiraceae	g__Frisingicoccus	s__Frisingicoccus sp900549105	no	no	none
ntk_p_tau_a_beta_1_42_derived	3284_bin71		var_biomarker ~ var_mb	0.208785	0.149766	1.39408	0.163294	95.57	0.06	3250324	d__Bacteria	p__Bacillota_A	c__Clostridia	o__Lachnospirales	f__Lachnospiraceae	g__Blautia_A	s__Blautia_A faecis	yes	no	propionate
ntk_p_tau_a_beta_1_42_derived	3284_bin71		var_biomarker ~ sex	0.472739	0.493088	0.958732	0.337694	95.57	0.06	3250324	d__Bacteria	p__Bacillota_A	c__Clostridia	o__Lachnospirales	f__Lachnospiraceae	g__Blautia_A	s__Blautia_A faecis	yes	no	propionate
ntk_p_tau_a_beta_1_42_derived	3284_bin71		var_biomarker ~ var_mb_by_sex	-0.354139	0.231156	-1.53203	0.125514	95.57	0.06	3250324	d__Bacteria	p__Bacillota_A	c__Clostridia	o__Lachnospirales	f__Lachnospiraceae	g__Blautia_A	s__Blautia_A faecis	yes	no	propionate
ntk_p_tau_a_beta_1_42_derived	3284_bin71		var_biomarker ~ mars_age	0.0265753	0.0117581	2.26017	0.0238109	95.57	0.06	3250324	d__Bacteria	p__Bacillota_A	c__Clostridia	o__Lachnospirales	f__Lachnospiraceae	g__Blautia_A	s__Blautia_A faecis	yes	no	propionate
ntk_p_tau_a_beta_1_42_derived	3284_bin71		var_biomarker ~ apoe4	0.664998	0.190108	3.49801	0.000468745	95.57	0.06	3250324	d__Bacteria	p__Bacillota_A	c__Clostridia	o__Lachnospirales	f__Lachnospiraceae	g__Blautia_A	s__Blautia_A faecis	yes	no	propionate
ntk_p_tau_a_beta_1_42_derived	3284_bin71		var_biomarker ~ ntk_table	-0.425235	0.178444	-2.38302	0.0171713	95.57	0.06	3250324	d__Bacteria	p__Bacillota_A	c__Clostridia	o__Lachnospirales	f__Lachnospiraceae	g__Blautia_A	s__Blautia_A faecis	yes	no	propionate
ntk_p_tau_a_beta_1_42_derived	3284_bin71		var_biomarker ~ bristol_type_1_7	0.0206924	0.0886449	0.23343	0.815428	95.57	0.06	3250324	d__Bacteria	p__Bacillota_A	c__Clostridia	o__Lachnospirales	f__Lachnospiraceae	g__Blautia_A	s__Blautia_A faecis	yes	no	propionate
ntk_p_tau_a_beta_1_42_derived	3284_bin8		var_biomarker ~ var_mb	0.061332	0.0802618	0.76415	0.444778	99.28	0.48	3147522	d__Bacteria	p__Bacteroidota	c__Bacteroidia	o__Bacteroidales	f__Rikenellaceae	g__Alistipes	s__Alistipes onderdonkii	yes	no	propionate
ntk_p_tau_a_beta_1_42_derived	3284_bin8		var_biomarker ~ sex	-0.131096	0.201348	-0.651094	0.514986	99.28	0.48	3147522	d__Bacteria	p__Bacteroidota	c__Bacteroidia	o__Bacteroidales	f__Rikenellaceae	g__Alistipes	s__Alistipes onderdonkii	yes	no	propionate
ntk_p_tau_a_beta_1_42_derived	3284_bin8		var_biomarker ~ var_mb_by_sex	-0.0917094	0.0961708	-0.95361	0.340281	99.28	0.48	3147522	d__Bacteria	p__Bacteroidota	c__Bacteroidia	o__Bacteroidales	f__Rikenellaceae	g__Alistipes	s__Alistipes onderdonkii	yes	no	propionate
ntk_p_tau_a_beta_1_42_derived	3284_bin8		var_biomarker ~ mars_age	0.0275834	0.0117466	2.34821	0.018864	99.28	0.48	3147522	d__Bacteria	p__Bacteroidota	c__Bacteroidia	o__Bacteroidales	f__Rikenellaceae	g__Alistipes	s__Alistipes onderdonkii	yes	no	propionate
ntk_p_tau_a_beta_1_42_derived	3284_bin8		var_biomarker ~ apoe4	0.641149	0.187423	3.42087	0.000624221	99.28	0.48	3147522	d__Bacteria	p__Bacteroidota	c__Bacteroidia	o__Bacteroidales	f__Rikenellaceae	g__Alistipes	s__Alistipes onderdonkii	yes	no	propionate
ntk_p_tau_a_beta_1_42_derived	3284_bin8		var_biomarker ~ ntk_table	-0.394307	0.171373	-2.30087	0.0213987	99.28	0.48	3147522	d__Bacteria	p__Bacteroidota	c__Bacteroidia	o__Bacteroidales	f__Rikenellaceae	g__Alistipes	s__Alistipes onderdonkii	yes	no	propionate
ntk_p_tau_a_beta_1_42_derived	3284_bin8		var_biomarker ~ bristol_type_1_7	0.0152834	0.0809626	0.188771	0.850272	99.28	0.48	3147522	d__Bacteria	p__Bacteroidota	c__Bacteroidia	o__Bacteroidales	f__Rikenellaceae	g__Alistipes	s__Alistipes onderdonkii	yes	no	propionate
ntk_p_tau_a_beta_1_42_derived	3285_bin40		var_biomarker ~ var_mb	-0.180549	0.140656	-1.28362	0.199274	95.64	2.01	1970643	d__Bacteria	p__Bacillota_A	c__Clostridia	o__Oscillospirales	f__Oscillospiraceae	g__CAG-103	s__CAG-103 sp900543625	no	no	none
ntk_p_tau_a_beta_1_42_derived	3285_bin40		var_biomarker ~ sex	-0.0450848	0.194716	-0.231541	0.816895	95.64	2.01	1970643	d__Bacteria	p__Bacillota_A	c__Clostridia	o__Oscillospirales	f__Oscillospiraceae	g__CAG-103	s__CAG-103 sp900543625	no	no	none
ntk_p_tau_a_beta_1_42_derived	3285_bin40		var_biomarker ~ var_mb_by_sex	0.244001	0.193082	1.26372	0.206332	95.64	2.01	1970643	d__Bacteria	p__Bacillota_A	c__Clostridia	o__Oscillospirales	f__Oscillospiraceae	g__CAG-103	s__CAG-103 sp900543625	no	no	none
ntk_p_tau_a_beta_1_42_derived	3285_bin40		var_biomarker ~ mars_age	0.0290229	0.0129084	2.24838	0.0245519	95.64	2.01	1970643	d__Bacteria	p__Bacillota_A	c__Clostridia	o__Oscillospirales	f__Oscillospiraceae	g__CAG-103	s__CAG-103 sp900543625	no	no	none
ntk_p_tau_a_beta_1_42_derived	3285_bin40		var_biomarker ~ apoe4	0.677304	0.196297	3.4504	0.00055975	95.64	2.01	1970643	d__Bacteria	p__Bacillota_A	c__Clostridia	o__Oscillospirales	f__Oscillospiraceae	g__CAG-103	s__CAG-103 sp900543625	no	no	none
ntk_p_tau_a_beta_1_42_derived	3285_bin40		var_biomarker ~ ntk_table	-0.370636	0.172698	-2.14615	0.0318607	95.64	2.01	1970643	d__Bacteria	p__Bacillota_A	c__Clostridia	o__Oscillospirales	f__Oscillospiraceae	g__CAG-103	s__CAG-103 sp900543625	no	no	none
ntk_p_tau_a_beta_1_42_derived	3285_bin40		var_biomarker ~ bristol_type_1_7	0.0163802	0.0841095	0.194749	0.84559	95.64	2.01	1970643	d__Bacteria	p__Bacillota_A	c__Clostridia	o__Oscillospirales	f__Oscillospiraceae	g__CAG-103	s__CAG-103 sp900543625	no	no	none
ntk_p_tau_a_beta_1_42_derived	3285_bin63		var_biomarker ~ var_mb	0.0852988	0.071016	1.20112	0.229704	90.25	0	2038320	d__Bacteria	p__Bacillota_A	c__Clostridia	o__Lachnospirales	f__Lachnospiraceae	g__CAG-317	s__CAG-317 sp000433535	no	no	none
ntk_p_tau_a_beta_1_42_derived	3285_bin63		var_biomarker ~ sex	-0.194124	0.1541	-1.25972	0.20777	90.25	0	2038320	d__Bacteria	p__Bacillota_A	c__Clostridia	o__Lachnospirales	f__Lachnospiraceae	g__CAG-317	s__CAG-317 sp000433535	no	no	none
ntk_p_tau_a_beta_1_42_derived	3285_bin63		var_biomarker ~ var_mb_by_sex	-0.0512678	0.132757	-0.386176	0.699366	90.25	0	2038320	d__Bacteria	p__Bacillota_A	c__Clostridia	o__Lachnospirales	f__Lachnospiraceae	g__CAG-317	s__CAG-317 sp000433535	no	no	none
ntk_p_tau_a_beta_1_42_derived	3285_bin63		var_biomarker ~ mars_age	0.0262559	0.0120633	2.17651	0.0295169	90.25	0	2038320	d__Bacteria	p__Bacillota_A	c__Clostridia	o__Lachnospirales	f__Lachnospiraceae	g__CAG-317	s__CAG-317 sp000433535	no	no	none
ntk_p_tau_a_beta_1_42_derived	3285_bin63		var_biomarker ~ apoe4	0.645836	0.190011	3.39894	0.000676485	90.25	0	2038320	d__Bacteria	p__Bacillota_A	c__Clostridia	o__Lachnospirales	f__Lachnospiraceae	g__CAG-317	s__CAG-317 sp000433535	no	no	none
ntk_p_tau_a_beta_1_42_derived	3285_bin63		var_biomarker ~ ntk_table	-0.409944	0.173717	-2.35983	0.0182833	90.25	0	2038320	d__Bacteria	p__Bacillota_A	c__Clostridia	o__Lachnospirales	f__Lachnospiraceae	g__CAG-317	s__CAG-317 sp000433535	no	no	none
ntk_p_tau_a_beta_1_42_derived	3285_bin63		var_biomarker ~ bristol_type_1_7	0.0184485	0.0907953	0.203188	0.838988	90.25	0	2038320	d__Bacteria	p__Bacillota_A	c__Clostridia	o__Lachnospirales	f__Lachnospiraceae	g__CAG-317	s__CAG-317 sp000433535	no	no	none
ntk_p_tau_a_beta_1_42_derived	3285_bin70		var_biomarker ~ var_mb	-0.112017	0.0673914	-1.66218	0.0964764	97.21	0	2705015	d__Bacteria	p__Bacillota	c__Bacilli	o__Lactobacillales	f__Lactobacillaceae	g__Lacticaseibacillus	s__Lacticaseibacillus rhamnosus	no	no	none
ntk_p_tau_a_beta_1_42_derived	3285_bin70		var_biomarker ~ sex	0.0551599	0.229716	0.240122	0.810235	97.21	0	2705015	d__Bacteria	p__Bacillota	c__Bacilli	o__Lactobacillales	f__Lactobacillaceae	g__Lacticaseibacillus	s__Lacticaseibacillus rhamnosus	no	no	none
ntk_p_tau_a_beta_1_42_derived	3285_bin70		var_biomarker ~ var_mb_by_sex	0.116744	0.0865798	1.3484	0.177531	97.21	0	2705015	d__Bacteria	p__Bacillota	c__Bacilli	o__Lactobacillales	f__Lactobacillaceae	g__Lacticaseibacillus	s__Lacticaseibacillus rhamnosus	no	no	none
ntk_p_tau_a_beta_1_42_derived	3285_bin70		var_biomarker ~ mars_age	0.0254632	0.0108509	2.34664	0.0189433	97.21	0	2705015	d__Bacteria	p__Bacillota	c__Bacilli	o__Lactobacillales	f__Lactobacillaceae	g__Lacticaseibacillus	s__Lacticaseibacillus rhamnosus	no	no	none
ntk_p_tau_a_beta_1_42_derived	3285_bin70		var_biomarker ~ apoe4	0.638696	0.189455	3.37123	0.000748332	97.21	0	2705015	d__Bacteria	p__Bacillota	c__Bacilli	o__Lactobacillales	f__Lactobacillaceae	g__Lacticaseibacillus	s__Lacticaseibacillus rhamnosus	no	no	none
ntk_p_tau_a_beta_1_42_derived	3285_bin70		var_biomarker ~ ntk_table	-0.334313	0.174037	-1.92094	0.0547397	97.21	0	2705015	d__Bacteria	p__Bacillota	c__Bacilli	o__Lactobacillales	f__Lactobacillaceae	g__Lacticaseibacillus	s__Lacticaseibacillus rhamnosus	no	no	none
ntk_p_tau_a_beta_1_42_derived	3285_bin70		var_biomarker ~ bristol_type_1_7	-0.0090554	0.0909809	-0.0995308	0.920717	97.21	0	2705015	d__Bacteria	p__Bacillota	c__Bacilli	o__Lactobacillales	f__Lactobacillaceae	g__Lacticaseibacillus	s__Lacticaseibacillus rhamnosus	no	no	none
ntk_p_tau_a_beta_1_42_derived	3288_bin21		var_biomarker ~ var_mb	0.239547	0.134118	1.78608	0.0740855	93.29	0.67	2081099	d__Bacteria	p__Bacillota_A	c__Clostridia	o__Lachnospirales	f__Anaerotignaceae	g__Anaerotignum	s__Anaerotignum lactatifermentans	no	no	none
ntk_p_tau_a_beta_1_42_derived	3288_bin21		var_biomarker ~ sex	-0.456267	0.177648	-2.56838	0.0102175	93.29	0.67	2081099	d__Bacteria	p__Bacillota_A	c__Clostridia	o__Lachnospirales	f__Anaerotignaceae	g__Anaerotignum	s__Anaerotignum lactatifermentans	no	no	none
ntk_p_tau_a_beta_1_42_derived	3288_bin21		var_biomarker ~ var_mb_by_sex	-0.439731	0.163585	-2.68809	0.0071862	93.29	0.67	2081099	d__Bacteria	p__Bacillota_A	c__Clostridia	o__Lachnospirales	f__Anaerotignaceae	g__Anaerotignum	s__Anaerotignum lactatifermentans	no	no	none
ntk_p_tau_a_beta_1_42_derived	3288_bin21		var_biomarker ~ mars_age	0.0279292	0.0113987	2.4502	0.0142776	93.29	0.67	2081099	d__Bacteria	p__Bacillota_A	c__Clostridia	o__Lachnospirales	f__Anaerotignaceae	g__Anaerotignum	s__Anaerotignum lactatifermentans	no	no	none
ntk_p_tau_a_beta_1_42_derived	3288_bin21		var_biomarker ~ apoe4	0.736658	0.195317	3.7716	0.000162203	93.29	0.67	2081099	d__Bacteria	p__Bacillota_A	c__Clostridia	o__Lachnospirales	f__Anaerotignaceae	g__Anaerotignum	s__Anaerotignum lactatifermentans	no	no	none
ntk_p_tau_a_beta_1_42_derived	3288_bin21		var_biomarker ~ ntk_table	-0.484909	0.167077	-2.90232	0.00370413	93.29	0.67	2081099	d__Bacteria	p__Bacillota_A	c__Clostridia	o__Lachnospirales	f__Anaerotignaceae	g__Anaerotignum	s__Anaerotignum lactatifermentans	no	no	none
ntk_p_tau_a_beta_1_42_derived	3288_bin21		var_biomarker ~ bristol_type_1_7	0.000874296	0.0866486	0.0100901	0.991949	93.29	0.67	2081099	d__Bacteria	p__Bacillota_A	c__Clostridia	o__Lachnospirales	f__Anaerotignaceae	g__Anaerotignum	s__Anaerotignum lactatifermentans	no	no	none
ntk_p_tau_a_beta_1_42_derived	3288_bin23		var_biomarker ~ var_mb	-0.0932924	0.0671187	-1.38996	0.164541	97.3	0	4974862	d__Bacteria	p__Bacteroidota	c__Bacteroidia	o__Bacteroidales	f__Bacteroidaceae	g__Bacteroides	s__Bacteroides fragilis	yes	no	propionate
ntk_p_tau_a_beta_1_42_derived	3288_bin23		var_biomarker ~ sex	-0.335863	0.217301	-1.54561	0.122199	97.3	0	4974862	d__Bacteria	p__Bacteroidota	c__Bacteroidia	o__Bacteroidales	f__Bacteroidaceae	g__Bacteroides	s__Bacteroides fragilis	yes	no	propionate
ntk_p_tau_a_beta_1_42_derived	3288_bin23		var_biomarker ~ var_mb_by_sex	0.0644833	0.0845829	0.762368	0.445841	97.3	0	4974862	d__Bacteria	p__Bacteroidota	c__Bacteroidia	o__Bacteroidales	f__Bacteroidaceae	g__Bacteroides	s__Bacteroides fragilis	yes	no	propionate
ntk_p_tau_a_beta_1_42_derived	3288_bin23		var_biomarker ~ mars_age	0.027782	0.0119893	2.31723	0.0204911	97.3	0	4974862	d__Bacteria	p__Bacteroidota	c__Bacteroidia	o__Bacteroidales	f__Bacteroidaceae	g__Bacteroides	s__Bacteroides fragilis	yes	no	propionate
ntk_p_tau_a_beta_1_42_derived	3288_bin23		var_biomarker ~ apoe4	0.67277	0.195813	3.43577	0.000590868	97.3	0	4974862	d__Bacteria	p__Bacteroidota	c__Bacteroidia	o__Bacteroidales	f__Bacteroidaceae	g__Bacteroides	s__Bacteroides fragilis	yes	no	propionate
ntk_p_tau_a_beta_1_42_derived	3288_bin23		var_biomarker ~ ntk_table	-0.367543	0.171772	-2.13972	0.0323777	97.3	0	4974862	d__Bacteria	p__Bacteroidota	c__Bacteroidia	o__Bacteroidales	f__Bacteroidaceae	g__Bacteroides	s__Bacteroides fragilis	yes	no	propionate
ntk_p_tau_a_beta_1_42_derived	3288_bin23		var_biomarker ~ bristol_type_1_7	0.026118	0.0822335	0.317608	0.750783	97.3	0	4974862	d__Bacteria	p__Bacteroidota	c__Bacteroidia	o__Bacteroidales	f__Bacteroidaceae	g__Bacteroides	s__Bacteroides fragilis	yes	no	propionate
ntk_p_tau_a_beta_1_42_derived	3288_bin25		var_biomarker ~ var_mb	0.0901255	0.10046	0.897124	0.369653	92.18	0.68	2126372	d__Bacteria	p__Bacillota_A	c__Clostridia	o__Oscillospirales	f__Ruminococcaceae	g__Faecalibacterium	s__Faecalibacterium prausnitzii_J	no	yes	butyrate
ntk_p_tau_a_beta_1_42_derived	3288_bin25		var_biomarker ~ sex	-0.292394	0.174871	-1.67205	0.0945144	92.18	0.68	2126372	d__Bacteria	p__Bacillota_A	c__Clostridia	o__Oscillospirales	f__Ruminococcaceae	g__Faecalibacterium	s__Faecalibacterium prausnitzii_J	no	yes	butyrate
ntk_p_tau_a_beta_1_42_derived	3288_bin25		var_biomarker ~ var_mb_by_sex	-0.010832	0.12161	-0.089071	0.929025	92.18	0.68	2126372	d__Bacteria	p__Bacillota_A	c__Clostridia	o__Oscillospirales	f__Ruminococcaceae	g__Faecalibacterium	s__Faecalibacterium prausnitzii_J	no	yes	butyrate
ntk_p_tau_a_beta_1_42_derived	3288_bin25		var_biomarker ~ mars_age	0.0281123	0.0118658	2.36918	0.0178275	92.18	0.68	2126372	d__Bacteria	p__Bacillota_A	c__Clostridia	o__Oscillospirales	f__Ruminococcaceae	g__Faecalibacterium	s__Faecalibacterium prausnitzii_J	no	yes	butyrate
ntk_p_tau_a_beta_1_42_derived	3288_bin25		var_biomarker ~ apoe4	0.660211	0.190985	3.45687	0.000546498	92.18	0.68	2126372	d__Bacteria	p__Bacillota_A	c__Clostridia	o__Oscillospirales	f__Ruminococcaceae	g__Faecalibacterium	s__Faecalibacterium prausnitzii_J	no	yes	butyrate
ntk_p_tau_a_beta_1_42_derived	3288_bin25		var_biomarker ~ ntk_table	-0.375741	0.173639	-2.16392	0.0304707	92.18	0.68	2126372	d__Bacteria	p__Bacillota_A	c__Clostridia	o__Oscillospirales	f__Ruminococcaceae	g__Faecalibacterium	s__Faecalibacterium prausnitzii_J	no	yes	butyrate
ntk_p_tau_a_beta_1_42_derived	3288_bin25		var_biomarker ~ bristol_type_1_7	0.00315698	0.0879578	0.0358919	0.971369	92.18	0.68	2126372	d__Bacteria	p__Bacillota_A	c__Clostridia	o__Oscillospirales	f__Ruminococcaceae	g__Faecalibacterium	s__Faecalibacterium prausnitzii_J	no	yes	butyrate
ntk_p_tau_a_beta_1_42_derived	3289_bin18		var_biomarker ~ var_mb	0.0491541	0.111009	0.442794	0.657914	99.06	0	2605317	d__Bacteria	p__Bacillota	c__Bacilli	o__Erysipelotrichales	f__Coprobacillaceae	g__Faecalibacillus	s__Faecalibacillus intestinalis	no	no	none
ntk_p_tau_a_beta_1_42_derived	3289_bin18		var_biomarker ~ sex	-0.035039	0.289106	-0.121198	0.903534	99.06	0	2605317	d__Bacteria	p__Bacillota	c__Bacilli	o__Erysipelotrichales	f__Coprobacillaceae	g__Faecalibacillus	s__Faecalibacillus intestinalis	no	no	none
ntk_p_tau_a_beta_1_42_derived	3289_bin18		var_biomarker ~ var_mb_by_sex	-0.158496	0.167317	-0.947284	0.343494	99.06	0	2605317	d__Bacteria	p__Bacillota	c__Bacilli	o__Erysipelotrichales	f__Coprobacillaceae	g__Faecalibacillus	s__Faecalibacillus intestinalis	no	no	none
ntk_p_tau_a_beta_1_42_derived	3289_bin18		var_biomarker ~ mars_age	0.0251935	0.0119588	2.10669	0.0351443	99.06	0	2605317	d__Bacteria	p__Bacillota	c__Bacilli	o__Erysipelotrichales	f__Coprobacillaceae	g__Faecalibacillus	s__Faecalibacillus intestinalis	no	no	none
ntk_p_tau_a_beta_1_42_derived	3289_bin18		var_biomarker ~ apoe4	0.67127	0.194958	3.44314	0.000574992	99.06	0	2605317	d__Bacteria	p__Bacillota	c__Bacilli	o__Erysipelotrichales	f__Coprobacillaceae	g__Faecalibacillus	s__Faecalibacillus intestinalis	no	no	none
ntk_p_tau_a_beta_1_42_derived	3289_bin18		var_biomarker ~ ntk_table	-0.381844	0.171488	-2.22665	0.0259706	99.06	0	2605317	d__Bacteria	p__Bacillota	c__Bacilli	o__Erysipelotrichales	f__Coprobacillaceae	g__Faecalibacillus	s__Faecalibacillus intestinalis	no	no	none
ntk_p_tau_a_beta_1_42_derived	3289_bin18		var_biomarker ~ bristol_type_1_7	0.00826869	0.08467	0.0976578	0.922204	99.06	0	2605317	d__Bacteria	p__Bacillota	c__Bacilli	o__Erysipelotrichales	f__Coprobacillaceae	g__Faecalibacillus	s__Faecalibacillus intestinalis	no	no	none
ntk_p_tau_a_beta_1_42_derived	3289_bin26		var_biomarker ~ var_mb	-0.150406	0.146954	-1.02349	0.306075	92.62	0.67	1894811	d__Bacteria	p__Bacillota_A	c__Clostridia	o__Oscillospirales	f__Oscillospiraceae	g__CAG-103	s__CAG-103 sp900543625	no	no	none
ntk_p_tau_a_beta_1_42_derived	3289_bin26		var_biomarker ~ sex	-0.108728	0.187335	-0.580394	0.561649	92.62	0.67	1894811	d__Bacteria	p__Bacillota_A	c__Clostridia	o__Oscillospirales	f__Oscillospiraceae	g__CAG-103	s__CAG-103 sp900543625	no	no	none
ntk_p_tau_a_beta_1_42_derived	3289_bin26		var_biomarker ~ var_mb_by_sex	0.255661	0.185081	1.38135	0.167172	92.62	0.67	1894811	d__Bacteria	p__Bacillota_A	c__Clostridia	o__Oscillospirales	f__Oscillospiraceae	g__CAG-103	s__CAG-103 sp900543625	no	no	none
ntk_p_tau_a_beta_1_42_derived	3289_bin26		var_biomarker ~ mars_age	0.0270064	0.0117199	2.30431	0.0212053	92.62	0.67	1894811	d__Bacteria	p__Bacillota_A	c__Clostridia	o__Oscillospirales	f__Oscillospiraceae	g__CAG-103	s__CAG-103 sp900543625	no	no	none
ntk_p_tau_a_beta_1_42_derived	3289_bin26		var_biomarker ~ apoe4	0.656193	0.185481	3.53779	0.000403496	92.62	0.67	1894811	d__Bacteria	p__Bacillota_A	c__Clostridia	o__Oscillospirales	f__Oscillospiraceae	g__CAG-103	s__CAG-103 sp900543625	no	no	none
ntk_p_tau_a_beta_1_42_derived	3289_bin26		var_biomarker ~ ntk_table	-0.385409	0.168836	-2.28275	0.0224453	92.62	0.67	1894811	d__Bacteria	p__Bacillota_A	c__Clostridia	o__Oscillospirales	f__Oscillospiraceae	g__CAG-103	s__CAG-103 sp900543625	no	no	none
ntk_p_tau_a_beta_1_42_derived	3289_bin26		var_biomarker ~ bristol_type_1_7	0.0104634	0.0847573	0.123451	0.90175	92.62	0.67	1894811	d__Bacteria	p__Bacillota_A	c__Clostridia	o__Oscillospirales	f__Oscillospiraceae	g__CAG-103	s__CAG-103 sp900543625	no	no	none
ntk_p_tau_a_beta_1_42_derived	3289_bin40		var_biomarker ~ var_mb	0.0445487	0.143668	0.310081	0.756499	90.6	0.67	1951053	d__Bacteria	p__Bacillota_A	c__Clostridia	o__Oscillospirales	f__Oscillospiraceae	g__Vescimonas	s__Vescimonas sp000435555	no	no	none
ntk_p_tau_a_beta_1_42_derived	3289_bin40		var_biomarker ~ sex	-0.254875	0.186515	-1.36651	0.17178	90.6	0.67	1951053	d__Bacteria	p__Bacillota_A	c__Clostridia	o__Oscillospirales	f__Oscillospiraceae	g__Vescimonas	s__Vescimonas sp000435555	no	no	none
ntk_p_tau_a_beta_1_42_derived	3289_bin40		var_biomarker ~ var_mb_by_sex	-0.0310914	0.168692	-0.184308	0.853772	90.6	0.67	1951053	d__Bacteria	p__Bacillota_A	c__Clostridia	o__Oscillospirales	f__Oscillospiraceae	g__Vescimonas	s__Vescimonas sp000435555	no	no	none
ntk_p_tau_a_beta_1_42_derived	3289_bin40		var_biomarker ~ mars_age	0.026151	0.0115025	2.27351	0.0229957	90.6	0.67	1951053	d__Bacteria	p__Bacillota_A	c__Clostridia	o__Oscillospirales	f__Oscillospiraceae	g__Vescimonas	s__Vescimonas sp000435555	no	no	none
ntk_p_tau_a_beta_1_42_derived	3289_bin40		var_biomarker ~ apoe4	0.658137	0.191536	3.43609	0.000590167	90.6	0.67	1951053	d__Bacteria	p__Bacillota_A	c__Clostridia	o__Oscillospirales	f__Oscillospiraceae	g__Vescimonas	s__Vescimonas sp000435555	no	no	none
ntk_p_tau_a_beta_1_42_derived	3289_bin40		var_biomarker ~ ntk_table	-0.394283	0.171411	-2.30022	0.0214357	90.6	0.67	1951053	d__Bacteria	p__Bacillota_A	c__Clostridia	o__Oscillospirales	f__Oscillospiraceae	g__Vescimonas	s__Vescimonas sp000435555	no	no	none
ntk_p_tau_a_beta_1_42_derived	3289_bin40		var_biomarker ~ bristol_type_1_7	0.0230165	0.0916429	0.251154	0.801695	90.6	0.67	1951053	d__Bacteria	p__Bacillota_A	c__Clostridia	o__Oscillospirales	f__Oscillospiraceae	g__Vescimonas	s__Vescimonas sp000435555	no	no	none
ntk_p_tau_a_beta_1_42_derived	3289_bin42		var_biomarker ~ var_mb	0.300045	0.202811	1.47944	0.139024	92.89	1.13	2548055	d__Bacteria	p__Bacteroidota	c__Bacteroidia	o__Bacteroidales	f__Muribaculaceae	g__CAG-873	s__	no	no	none
ntk_p_tau_a_beta_1_42_derived	3289_bin42		var_biomarker ~ sex	-0.326293	0.227057	-1.43705	0.150703	92.89	1.13	2548055	d__Bacteria	p__Bacteroidota	c__Bacteroidia	o__Bacteroidales	f__Muribaculaceae	g__CAG-873	s__	no	no	none
ntk_p_tau_a_beta_1_42_derived	3289_bin42		var_biomarker ~ var_mb_by_sex	-0.14279	0.236804	-0.602987	0.546517	92.89	1.13	2548055	d__Bacteria	p__Bacteroidota	c__Bacteroidia	o__Bacteroidales	f__Muribaculaceae	g__CAG-873	s__	no	no	none
ntk_p_tau_a_beta_1_42_derived	3289_bin42		var_biomarker ~ mars_age	0.0290926	0.0122575	2.37344	0.0176231	92.89	1.13	2548055	d__Bacteria	p__Bacteroidota	c__Bacteroidia	o__Bacteroidales	f__Muribaculaceae	g__CAG-873	s__	no	no	none
ntk_p_tau_a_beta_1_42_derived	3289_bin42		var_biomarker ~ apoe4	0.645377	0.186143	3.46709	0.00052612	92.89	1.13	2548055	d__Bacteria	p__Bacteroidota	c__Bacteroidia	o__Bacteroidales	f__Muribaculaceae	g__CAG-873	s__	no	no	none
ntk_p_tau_a_beta_1_42_derived	3289_bin42		var_biomarker ~ ntk_table	-0.330703	0.17678	-1.8707	0.0613866	92.89	1.13	2548055	d__Bacteria	p__Bacteroidota	c__Bacteroidia	o__Bacteroidales	f__Muribaculaceae	g__CAG-873	s__	no	no	none
ntk_p_tau_a_beta_1_42_derived	3289_bin42		var_biomarker ~ bristol_type_1_7	-0.0118084	0.087945	-0.134271	0.893189	92.89	1.13	2548055	d__Bacteria	p__Bacteroidota	c__Bacteroidia	o__Bacteroidales	f__Muribaculaceae	g__CAG-873	s__	no	no	none
ntk_p_tau_a_beta_1_42_derived	3289_bin79		var_biomarker ~ var_mb	-0.00564222	0.0689737	-0.0818026	0.934804	99.04	0	2755360	d__Bacteria	p__Bacteroidota	c__Bacteroidia	o__Bacteroidales	f__Rikenellaceae	g__Alistipes_A	s__Alistipes_A pullistercoris	yes	no	propionate
ntk_p_tau_a_beta_1_42_derived	3289_bin79		var_biomarker ~ sex	-0.111621	0.262744	-0.424828	0.670962	99.04	0	2755360	d__Bacteria	p__Bacteroidota	c__Bacteroidia	o__Bacteroidales	f__Rikenellaceae	g__Alistipes_A	s__Alistipes_A pullistercoris	yes	no	propionate
ntk_p_tau_a_beta_1_42_derived	3289_bin79		var_biomarker ~ var_mb_by_sex	0.0629057	0.0849636	0.740384	0.459067	99.04	0	2755360	d__Bacteria	p__Bacteroidota	c__Bacteroidia	o__Bacteroidales	f__Rikenellaceae	g__Alistipes_A	s__Alistipes_A pullistercoris	yes	no	propionate
ntk_p_tau_a_beta_1_42_derived	3289_bin79		var_biomarker ~ mars_age	0.0250315	0.0122047	2.05097	0.0402697	99.04	0	2755360	d__Bacteria	p__Bacteroidota	c__Bacteroidia	o__Bacteroidales	f__Rikenellaceae	g__Alistipes_A	s__Alistipes_A pullistercoris	yes	no	propionate
ntk_p_tau_a_beta_1_42_derived	3289_bin79		var_biomarker ~ apoe4	0.644301	0.189858	3.3936	0.00068981	99.04	0	2755360	d__Bacteria	p__Bacteroidota	c__Bacteroidia	o__Bacteroidales	f__Rikenellaceae	g__Alistipes_A	s__Alistipes_A pullistercoris	yes	no	propionate
ntk_p_tau_a_beta_1_42_derived	3289_bin79		var_biomarker ~ ntk_table	-0.385649	0.170036	-2.26804	0.0233267	99.04	0	2755360	d__Bacteria	p__Bacteroidota	c__Bacteroidia	o__Bacteroidales	f__Rikenellaceae	g__Alistipes_A	s__Alistipes_A pullistercoris	yes	no	propionate
ntk_p_tau_a_beta_1_42_derived	3289_bin79		var_biomarker ~ bristol_type_1_7	0.0226458	0.0914017	0.247761	0.804319	99.04	0	2755360	d__Bacteria	p__Bacteroidota	c__Bacteroidia	o__Bacteroidales	f__Rikenellaceae	g__Alistipes_A	s__Alistipes_A pullistercoris	yes	no	propionate
ntk_p_tau_a_beta_1_42_derived	3289_bin87		var_biomarker ~ var_mb	-0.0646243	0.168668	-0.383144	0.701613	92.8	4.37	2908913	d__Bacteria	p__Bacillota_A	c__Clostridia	o__Lachnospirales	f__Lachnospiraceae	g__Limivivens	s__Limivivens sp900066135	no	no	none
ntk_p_tau_a_beta_1_42_derived	3289_bin87		var_biomarker ~ sex	-0.127153	0.824218	-0.154271	0.877396	92.8	4.37	2908913	d__Bacteria	p__Bacillota_A	c__Clostridia	o__Lachnospirales	f__Lachnospiraceae	g__Limivivens	s__Limivivens sp900066135	no	no	none
ntk_p_tau_a_beta_1_42_derived	3289_bin87		var_biomarker ~ var_mb_by_sex	-0.036354	0.248179	-0.146483	0.88354	92.8	4.37	2908913	d__Bacteria	p__Bacillota_A	c__Clostridia	o__Lachnospirales	f__Lachnospiraceae	g__Limivivens	s__Limivivens sp900066135	no	no	none
ntk_p_tau_a_beta_1_42_derived	3289_bin87		var_biomarker ~ mars_age	0.0255579	0.0109643	2.33101	0.0197527	92.8	4.37	2908913	d__Bacteria	p__Bacillota_A	c__Clostridia	o__Lachnospirales	f__Lachnospiraceae	g__Limivivens	s__Limivivens sp900066135	no	no	none
ntk_p_tau_a_beta_1_42_derived	3289_bin87		var_biomarker ~ apoe4	0.646317	0.188561	3.42762	0.000608887	92.8	4.37	2908913	d__Bacteria	p__Bacillota_A	c__Clostridia	o__Lachnospirales	f__Lachnospiraceae	g__Limivivens	s__Limivivens sp900066135	no	no	none
ntk_p_tau_a_beta_1_42_derived	3289_bin87		var_biomarker ~ ntk_table	-0.377962	0.177712	-2.12683	0.0334344	92.8	4.37	2908913	d__Bacteria	p__Bacillota_A	c__Clostridia	o__Lachnospirales	f__Lachnospiraceae	g__Limivivens	s__Limivivens sp900066135	no	no	none
ntk_p_tau_a_beta_1_42_derived	3289_bin87		var_biomarker ~ bristol_type_1_7	0.0207838	0.0828391	0.250894	0.801896	92.8	4.37	2908913	d__Bacteria	p__Bacillota_A	c__Clostridia	o__Lachnospirales	f__Lachnospiraceae	g__Limivivens	s__Limivivens sp900066135	no	no	none
ntk_p_tau_a_beta_1_42_derived	3290_bin27		var_biomarker ~ var_mb	-0.0417666	0.270911	-0.154171	0.877475	96.2	0	1269238	d__Bacteria	p__Bacillota_A	c__Clostridia	o__Peptostreptococcales	f__Anaerovoracaceae	g__Gallibacter	s__Gallibacter intestinalis	no	no	none
ntk_p_tau_a_beta_1_42_derived	3290_bin27		var_biomarker ~ sex	-0.0593923	0.530286	-0.112	0.910823	96.2	0	1269238	d__Bacteria	p__Bacillota_A	c__Clostridia	o__Peptostreptococcales	f__Anaerovoracaceae	g__Gallibacter	s__Gallibacter intestinalis	no	no	none
ntk_p_tau_a_beta_1_42_derived	3290_bin27		var_biomarker ~ var_mb_by_sex	-0.19286	0.513295	-0.37573	0.707118	96.2	0	1269238	d__Bacteria	p__Bacillota_A	c__Clostridia	o__Peptostreptococcales	f__Anaerovoracaceae	g__Gallibacter	s__Gallibacter intestinalis	no	no	none
ntk_p_tau_a_beta_1_42_derived	3290_bin27		var_biomarker ~ mars_age	0.0269199	0.0119182	2.25873	0.0239004	96.2	0	1269238	d__Bacteria	p__Bacillota_A	c__Clostridia	o__Peptostreptococcales	f__Anaerovoracaceae	g__Gallibacter	s__Gallibacter intestinalis	no	no	none
ntk_p_tau_a_beta_1_42_derived	3290_bin27		var_biomarker ~ apoe4	0.648295	0.200689	3.23034	0.00123642	96.2	0	1269238	d__Bacteria	p__Bacillota_A	c__Clostridia	o__Peptostreptococcales	f__Anaerovoracaceae	g__Gallibacter	s__Gallibacter intestinalis	no	no	none
ntk_p_tau_a_beta_1_42_derived	3290_bin27		var_biomarker ~ ntk_table	-0.389217	0.169643	-2.29432	0.0217719	96.2	0	1269238	d__Bacteria	p__Bacillota_A	c__Clostridia	o__Peptostreptococcales	f__Anaerovoracaceae	g__Gallibacter	s__Gallibacter intestinalis	no	no	none
ntk_p_tau_a_beta_1_42_derived	3290_bin27		var_biomarker ~ bristol_type_1_7	0.0139167	0.0875443	0.158967	0.873694	96.2	0	1269238	d__Bacteria	p__Bacillota_A	c__Clostridia	o__Peptostreptococcales	f__Anaerovoracaceae	g__Gallibacter	s__Gallibacter intestinalis	no	no	none
ntk_p_tau_a_beta_1_42_derived	3290_bin33		var_biomarker ~ var_mb	0.0242129	0.112339	0.215534	0.829351	95.02	1.9	2971966	d__Bacteria	p__Bacteroidota	c__Bacteroidia	o__Bacteroidales	f__UBA932	g__Cryptobacteroides	s__Cryptobacteroides sp000432515	no	no	none
ntk_p_tau_a_beta_1_42_derived	3290_bin33		var_biomarker ~ sex	-0.357785	0.162277	-2.20478	0.0274698	95.02	1.9	2971966	d__Bacteria	p__Bacteroidota	c__Bacteroidia	o__Bacteroidales	f__UBA932	g__Cryptobacteroides	s__Cryptobacteroides sp000432515	no	no	none
ntk_p_tau_a_beta_1_42_derived	3290_bin33		var_biomarker ~ var_mb_by_sex	0.0740074	0.137446	0.538448	0.590268	95.02	1.9	2971966	d__Bacteria	p__Bacteroidota	c__Bacteroidia	o__Bacteroidales	f__UBA932	g__Cryptobacteroides	s__Cryptobacteroides sp000432515	no	no	none
ntk_p_tau_a_beta_1_42_derived	3290_bin33		var_biomarker ~ mars_age	0.0271296	0.0121874	2.22603	0.0260123	95.02	1.9	2971966	d__Bacteria	p__Bacteroidota	c__Bacteroidia	o__Bacteroidales	f__UBA932	g__Cryptobacteroides	s__Cryptobacteroides sp000432515	no	no	none
ntk_p_tau_a_beta_1_42_derived	3290_bin33		var_biomarker ~ apoe4	0.656364	0.188627	3.47969	0.000501988	95.02	1.9	2971966	d__Bacteria	p__Bacteroidota	c__Bacteroidia	o__Bacteroidales	f__UBA932	g__Cryptobacteroides	s__Cryptobacteroides sp000432515	no	no	none
ntk_p_tau_a_beta_1_42_derived	3290_bin33		var_biomarker ~ ntk_table	-0.390335	0.171252	-2.2793	0.0226493	95.02	1.9	2971966	d__Bacteria	p__Bacteroidota	c__Bacteroidia	o__Bacteroidales	f__UBA932	g__Cryptobacteroides	s__Cryptobacteroides sp000432515	no	no	none
ntk_p_tau_a_beta_1_42_derived	3290_bin33		var_biomarker ~ bristol_type_1_7	0.00356267	0.0933181	0.0381777	0.969546	95.02	1.9	2971966	d__Bacteria	p__Bacteroidota	c__Bacteroidia	o__Bacteroidales	f__UBA932	g__Cryptobacteroides	s__Cryptobacteroides sp000432515	no	no	none
ntk_p_tau_a_beta_1_42_derived	3290_bin35		var_biomarker ~ var_mb	-0.0776258	0.0505847	-1.53457	0.124889	93.29	0.67	2212948	d__Bacteria	p__Bacillota_A	c__Clostridia	o__Oscillospirales	f__Oscillospiraceae	g__CAG-170	s__CAG-170 sp002404795	no	no	none
ntk_p_tau_a_beta_1_42_derived	3290_bin35		var_biomarker ~ sex	-0.369264	0.191988	-1.92337	0.0544338	93.29	0.67	2212948	d__Bacteria	p__Bacillota_A	c__Clostridia	o__Oscillospirales	f__Oscillospiraceae	g__CAG-170	s__CAG-170 sp002404795	no	no	none
ntk_p_tau_a_beta_1_42_derived	3290_bin35		var_biomarker ~ var_mb_by_sex	0.0811223	0.0620338	1.30771	0.190971	93.29	0.67	2212948	d__Bacteria	p__Bacillota_A	c__Clostridia	o__Oscillospirales	f__Oscillospiraceae	g__CAG-170	s__CAG-170 sp002404795	no	no	none
ntk_p_tau_a_beta_1_42_derived	3290_bin35		var_biomarker ~ mars_age	0.0273864	0.0119959	2.28298	0.0224316	93.29	0.67	2212948	d__Bacteria	p__Bacillota_A	c__Clostridia	o__Oscillospirales	f__Oscillospiraceae	g__CAG-170	s__CAG-170 sp002404795	no	no	none
ntk_p_tau_a_beta_1_42_derived	3290_bin35		var_biomarker ~ apoe4	0.638963	0.186917	3.41842	0.000629847	93.29	0.67	2212948	d__Bacteria	p__Bacillota_A	c__Clostridia	o__Oscillospirales	f__Oscillospiraceae	g__CAG-170	s__CAG-170 sp002404795	no	no	none
ntk_p_tau_a_beta_1_42_derived	3290_bin35		var_biomarker ~ ntk_table	-0.401884	0.167435	-2.40024	0.0163841	93.29	0.67	2212948	d__Bacteria	p__Bacillota_A	c__Clostridia	o__Oscillospirales	f__Oscillospiraceae	g__CAG-170	s__CAG-170 sp002404795	no	no	none
ntk_p_tau_a_beta_1_42_derived	3290_bin35		var_biomarker ~ bristol_type_1_7	0.0119978	0.0846074	0.141805	0.887234	93.29	0.67	2212948	d__Bacteria	p__Bacillota_A	c__Clostridia	o__Oscillospirales	f__Oscillospiraceae	g__CAG-170	s__CAG-170 sp002404795	no	no	none
ntk_p_tau_a_beta_1_42_derived	3290_bin97		var_biomarker ~ var_mb	0.423337	0.202253	2.09311	0.0363395	92.91	1.52	2236450	d__Bacteria	p__Bacillota_C	c__Negativicutes	o__Veillonellales	f__Megasphaeraceae	g__Megasphaera	s__Megasphaera massiliensis	no	no	none
ntk_p_tau_a_beta_1_42_derived	3290_bin97		var_biomarker ~ sex	-0.297601	0.15672	-1.89894	0.0575728	92.91	1.52	2236450	d__Bacteria	p__Bacillota_C	c__Negativicutes	o__Veillonellales	f__Megasphaeraceae	g__Megasphaera	s__Megasphaera massiliensis	no	no	none
ntk_p_tau_a_beta_1_42_derived	3290_bin97		var_biomarker ~ var_mb_by_sex	-0.141982	0.267033	-0.531703	0.594932	92.91	1.52	2236450	d__Bacteria	p__Bacillota_C	c__Negativicutes	o__Veillonellales	f__Megasphaeraceae	g__Megasphaera	s__Megasphaera massiliensis	no	no	none
ntk_p_tau_a_beta_1_42_derived	3290_bin97		var_biomarker ~ mars_age	0.0277846	0.0121285	2.29086	0.0219717	92.91	1.52	2236450	d__Bacteria	p__Bacillota_C	c__Negativicutes	o__Veillonellales	f__Megasphaeraceae	g__Megasphaera	s__Megasphaera massiliensis	no	no	none
ntk_p_tau_a_beta_1_42_derived	3290_bin97		var_biomarker ~ apoe4	0.648406	0.185696	3.49175	0.000479868	92.91	1.52	2236450	d__Bacteria	p__Bacillota_C	c__Negativicutes	o__Veillonellales	f__Megasphaeraceae	g__Megasphaera	s__Megasphaera massiliensis	no	no	none
ntk_p_tau_a_beta_1_42_derived	3290_bin97		var_biomarker ~ ntk_table	-0.289128	0.18717	-1.54473	0.122411	92.91	1.52	2236450	d__Bacteria	p__Bacillota_C	c__Negativicutes	o__Veillonellales	f__Megasphaeraceae	g__Megasphaera	s__Megasphaera massiliensis	no	no	none
ntk_p_tau_a_beta_1_42_derived	3290_bin97		var_biomarker ~ bristol_type_1_7	0.00970183	0.0849015	0.114272	0.909023	92.91	1.52	2236450	d__Bacteria	p__Bacillota_C	c__Negativicutes	o__Veillonellales	f__Megasphaeraceae	g__Megasphaera	s__Megasphaera massiliensis	no	no	none
ntk_p_tau_a_beta_1_42_derived	3291_bin12		var_biomarker ~ var_mb	-0.0322463	0.0649227	-0.496687	0.61941	93.55	3.23	1887443	d__Bacteria	p__Actinomycetota	c__Coriobacteriia	o__Coriobacteriales	f__Coriobacteriaceae	g__Collinsella	s__	no	no	none
ntk_p_tau_a_beta_1_42_derived	3291_bin12		var_biomarker ~ sex	-0.243006	0.197827	-1.22838	0.219306	93.55	3.23	1887443	d__Bacteria	p__Actinomycetota	c__Coriobacteriia	o__Coriobacteriales	f__Coriobacteriaceae	g__Collinsella	s__	no	no	none
ntk_p_tau_a_beta_1_42_derived	3291_bin12		var_biomarker ~ var_mb_by_sex	-0.00192381	0.0888779	-0.0216456	0.982731	93.55	3.23	1887443	d__Bacteria	p__Actinomycetota	c__Coriobacteriia	o__Coriobacteriales	f__Coriobacteriaceae	g__Collinsella	s__	no	no	none
ntk_p_tau_a_beta_1_42_derived	3291_bin12		var_biomarker ~ mars_age	0.0279004	0.0115826	2.40882	0.0160041	93.55	3.23	1887443	d__Bacteria	p__Actinomycetota	c__Coriobacteriia	o__Coriobacteriales	f__Coriobacteriaceae	g__Collinsella	s__	no	no	none
ntk_p_tau_a_beta_1_42_derived	3291_bin12		var_biomarker ~ apoe4	0.660833	0.186776	3.5381	0.000403014	93.55	3.23	1887443	d__Bacteria	p__Actinomycetota	c__Coriobacteriia	o__Coriobacteriales	f__Coriobacteriaceae	g__Collinsella	s__	no	no	none
ntk_p_tau_a_beta_1_42_derived	3291_bin12		var_biomarker ~ ntk_table	-0.391645	0.167938	-2.33208	0.0196964	93.55	3.23	1887443	d__Bacteria	p__Actinomycetota	c__Coriobacteriia	o__Coriobacteriales	f__Coriobacteriaceae	g__Collinsella	s__	no	no	none
ntk_p_tau_a_beta_1_42_derived	3291_bin12		var_biomarker ~ bristol_type_1_7	0.0092794	0.0854689	0.10857	0.913543	93.55	3.23	1887443	d__Bacteria	p__Actinomycetota	c__Coriobacteriia	o__Coriobacteriales	f__Coriobacteriaceae	g__Collinsella	s__	no	no	none
ntk_p_tau_a_beta_1_42_derived	3291_bin3		var_biomarker ~ var_mb	0.0352404	0.100477	0.350732	0.725789	91.12	1.23	2456378	d__Bacteria	p__Bacteroidota	c__Bacteroidia	o__Bacteroidales	f__Bacteroidaceae	g__Prevotella	s__Prevotella sp000434975	no	no	none
ntk_p_tau_a_beta_1_42_derived	3291_bin3		var_biomarker ~ sex	-0.233673	0.188784	-1.23778	0.215796	91.12	1.23	2456378	d__Bacteria	p__Bacteroidota	c__Bacteroidia	o__Bacteroidales	f__Bacteroidaceae	g__Prevotella	s__Prevotella sp000434975	no	no	none
ntk_p_tau_a_beta_1_42_derived	3291_bin3		var_biomarker ~ var_mb_by_sex	0.0532784	0.119239	0.446819	0.655006	91.12	1.23	2456378	d__Bacteria	p__Bacteroidota	c__Bacteroidia	o__Bacteroidales	f__Bacteroidaceae	g__Prevotella	s__Prevotella sp000434975	no	no	none
ntk_p_tau_a_beta_1_42_derived	3291_bin3		var_biomarker ~ mars_age	0.029346	0.0129733	2.26203	0.0236956	91.12	1.23	2456378	d__Bacteria	p__Bacteroidota	c__Bacteroidia	o__Bacteroidales	f__Bacteroidaceae	g__Prevotella	s__Prevotella sp000434975	no	no	none
ntk_p_tau_a_beta_1_42_derived	3291_bin3		var_biomarker ~ apoe4	0.660449	0.194733	3.39157	0.000694942	91.12	1.23	2456378	d__Bacteria	p__Bacteroidota	c__Bacteroidia	o__Bacteroidales	f__Bacteroidaceae	g__Prevotella	s__Prevotella sp000434975	no	no	none
ntk_p_tau_a_beta_1_42_derived	3291_bin3		var_biomarker ~ ntk_table	-0.357639	0.182665	-1.95789	0.0502427	91.12	1.23	2456378	d__Bacteria	p__Bacteroidota	c__Bacteroidia	o__Bacteroidales	f__Bacteroidaceae	g__Prevotella	s__Prevotella sp000434975	no	no	none
ntk_p_tau_a_beta_1_42_derived	3291_bin3		var_biomarker ~ bristol_type_1_7	0.00431102	0.0868771	0.049622	0.960424	91.12	1.23	2456378	d__Bacteria	p__Bacteroidota	c__Bacteroidia	o__Bacteroidales	f__Bacteroidaceae	g__Prevotella	s__Prevotella sp000434975	no	no	none
ntk_p_tau_a_beta_1_42_derived	3291_bin38		var_biomarker ~ var_mb	0.0204249	0.03462	0.589973	0.555209	97.96	0	2706612	d__Bacteria	p__Verrucomicrobiota	c__Verrucomicrobiae	o__Verrucomicrobiales	f__Akkermansiaceae	g__Akkermansia	s__Akkermansia muciniphila	yes	no	propionate
ntk_p_tau_a_beta_1_42_derived	3291_bin38		var_biomarker ~ sex	-0.235162	0.154856	-1.51858	0.128868	97.96	0	2706612	d__Bacteria	p__Verrucomicrobiota	c__Verrucomicrobiae	o__Verrucomicrobiales	f__Akkermansiaceae	g__Akkermansia	s__Akkermansia muciniphila	yes	no	propionate
ntk_p_tau_a_beta_1_42_derived	3291_bin38		var_biomarker ~ var_mb_by_sex	-0.00429184	0.0488236	-0.0879051	0.929952	97.96	0	2706612	d__Bacteria	p__Verrucomicrobiota	c__Verrucomicrobiae	o__Verrucomicrobiales	f__Akkermansiaceae	g__Akkermansia	s__Akkermansia muciniphila	yes	no	propionate
ntk_p_tau_a_beta_1_42_derived	3291_bin38		var_biomarker ~ mars_age	0.0268817	0.0117789	2.28218	0.0224784	97.96	0	2706612	d__Bacteria	p__Verrucomicrobiota	c__Verrucomicrobiae	o__Verrucomicrobiales	f__Akkermansiaceae	g__Akkermansia	s__Akkermansia muciniphila	yes	no	propionate
ntk_p_tau_a_beta_1_42_derived	3291_bin38		var_biomarker ~ apoe4	0.665389	0.195263	3.40766	0.000655233	97.96	0	2706612	d__Bacteria	p__Verrucomicrobiota	c__Verrucomicrobiae	o__Verrucomicrobiales	f__Akkermansiaceae	g__Akkermansia	s__Akkermansia muciniphila	yes	no	propionate
ntk_p_tau_a_beta_1_42_derived	3291_bin38		var_biomarker ~ ntk_table	-0.392255	0.170167	-2.30512	0.0211599	97.96	0	2706612	d__Bacteria	p__Verrucomicrobiota	c__Verrucomicrobiae	o__Verrucomicrobiales	f__Akkermansiaceae	g__Akkermansia	s__Akkermansia muciniphila	yes	no	propionate
ntk_p_tau_a_beta_1_42_derived	3291_bin38		var_biomarker ~ bristol_type_1_7	0.0153283	0.0841217	0.182216	0.855413	97.96	0	2706612	d__Bacteria	p__Verrucomicrobiota	c__Verrucomicrobiae	o__Verrucomicrobiales	f__Akkermansiaceae	g__Akkermansia	s__Akkermansia muciniphila	yes	no	propionate
ntk_p_tau_a_beta_1_42_derived	3291_bin61		var_biomarker ~ var_mb	-0.109414	0.0630422	-1.73556	0.0826417	96.43	0.74	2658591	d__Bacteria	p__Bacteroidota	c__Bacteroidia	o__Bacteroidales	f__UBA932	g__Cryptobacteroides	s__Cryptobacteroides sp000435075	no	no	none
ntk_p_tau_a_beta_1_42_derived	3291_bin61		var_biomarker ~ sex	-0.0443247	0.216335	-0.204889	0.837659	96.43	0.74	2658591	d__Bacteria	p__Bacteroidota	c__Bacteroidia	o__Bacteroidales	f__UBA932	g__Cryptobacteroides	s__Cryptobacteroides sp000435075	no	no	none
ntk_p_tau_a_beta_1_42_derived	3291_bin61		var_biomarker ~ var_mb_by_sex	0.0965932	0.0896665	1.07725	0.281369	96.43	0.74	2658591	d__Bacteria	p__Bacteroidota	c__Bacteroidia	o__Bacteroidales	f__UBA932	g__Cryptobacteroides	s__Cryptobacteroides sp000435075	no	no	none
ntk_p_tau_a_beta_1_42_derived	3291_bin61		var_biomarker ~ mars_age	0.0237371	0.0123404	1.92353	0.054413	96.43	0.74	2658591	d__Bacteria	p__Bacteroidota	c__Bacteroidia	o__Bacteroidales	f__UBA932	g__Cryptobacteroides	s__Cryptobacteroides sp000435075	no	no	none
ntk_p_tau_a_beta_1_42_derived	3291_bin61		var_biomarker ~ apoe4	0.610717	0.186698	3.27115	0.00107113	96.43	0.74	2658591	d__Bacteria	p__Bacteroidota	c__Bacteroidia	o__Bacteroidales	f__UBA932	g__Cryptobacteroides	s__Cryptobacteroides sp000435075	no	no	none
ntk_p_tau_a_beta_1_42_derived	3291_bin61		var_biomarker ~ ntk_table	-0.414571	0.173732	-2.38626	0.0170205	96.43	0.74	2658591	d__Bacteria	p__Bacteroidota	c__Bacteroidia	o__Bacteroidales	f__UBA932	g__Cryptobacteroides	s__Cryptobacteroides sp000435075	no	no	none
ntk_p_tau_a_beta_1_42_derived	3291_bin61		var_biomarker ~ bristol_type_1_7	0.0193917	0.0872265	0.222314	0.824069	96.43	0.74	2658591	d__Bacteria	p__Bacteroidota	c__Bacteroidia	o__Bacteroidales	f__UBA932	g__Cryptobacteroides	s__Cryptobacteroides sp000435075	no	no	none
ntk_p_tau_a_beta_1_42_derived	3291_bin78		var_biomarker ~ var_mb	-0.0556168	0.0763626	-0.728325	0.466415	96.45	0	1779273	d__Bacteria	p__Bacillota_A	c__Clostridia	o__Peptostreptococcales	f__Anaerovoracaceae	g__VUNA01	s__VUNA01 sp002299625	no	no	none
ntk_p_tau_a_beta_1_42_derived	3291_bin78		var_biomarker ~ sex	0.132044	0.347554	0.379923	0.704002	96.45	0	1779273	d__Bacteria	p__Bacillota_A	c__Clostridia	o__Peptostreptococcales	f__Anaerovoracaceae	g__VUNA01	s__VUNA01 sp002299625	no	no	none
ntk_p_tau_a_beta_1_42_derived	3291_bin78		var_biomarker ~ var_mb_by_sex	0.110375	0.0946911	1.16563	0.243763	96.45	0	1779273	d__Bacteria	p__Bacillota_A	c__Clostridia	o__Peptostreptococcales	f__Anaerovoracaceae	g__VUNA01	s__VUNA01 sp002299625	no	no	none
ntk_p_tau_a_beta_1_42_derived	3291_bin78		var_biomarker ~ mars_age	0.0251331	0.0120811	2.08036	0.0374924	96.45	0	1779273	d__Bacteria	p__Bacillota_A	c__Clostridia	o__Peptostreptococcales	f__Anaerovoracaceae	g__VUNA01	s__VUNA01 sp002299625	no	no	none
ntk_p_tau_a_beta_1_42_derived	3291_bin78		var_biomarker ~ apoe4	0.676099	0.188567	3.58546	0.000336491	96.45	0	1779273	d__Bacteria	p__Bacillota_A	c__Clostridia	o__Peptostreptococcales	f__Anaerovoracaceae	g__VUNA01	s__VUNA01 sp002299625	no	no	none
ntk_p_tau_a_beta_1_42_derived	3291_bin78		var_biomarker ~ ntk_table	-0.38768	0.168295	-2.30358	0.0212465	96.45	0	1779273	d__Bacteria	p__Bacillota_A	c__Clostridia	o__Peptostreptococcales	f__Anaerovoracaceae	g__VUNA01	s__VUNA01 sp002299625	no	no	none
ntk_p_tau_a_beta_1_42_derived	3291_bin78		var_biomarker ~ bristol_type_1_7	0.0198765	0.0905599	0.219485	0.826272	96.45	0	1779273	d__Bacteria	p__Bacillota_A	c__Clostridia	o__Peptostreptococcales	f__Anaerovoracaceae	g__VUNA01	s__VUNA01 sp002299625	no	no	none
ntk_p_tau_a_beta_1_42_derived	3291_bin85		var_biomarker ~ var_mb	-0.0651969	0.0553363	-1.1782	0.238719	90.16	1.6	2097000	d__Bacteria	p__Bacteroidota	c__Bacteroidia	o__Bacteroidales	f__Bacteroidaceae	g__Prevotella	s__Prevotella sp003447235	no	no	none
ntk_p_tau_a_beta_1_42_derived	3291_bin85		var_biomarker ~ sex	-0.309726	0.151211	-2.0483	0.0405306	90.16	1.6	2097000	d__Bacteria	p__Bacteroidota	c__Bacteroidia	o__Bacteroidales	f__Bacteroidaceae	g__Prevotella	s__Prevotella sp003447235	no	no	none
ntk_p_tau_a_beta_1_42_derived	3291_bin85		var_biomarker ~ var_mb_by_sex	0.257251	0.122487	2.10023	0.0357088	90.16	1.6	2097000	d__Bacteria	p__Bacteroidota	c__Bacteroidia	o__Bacteroidales	f__Bacteroidaceae	g__Prevotella	s__Prevotella sp003447235	no	no	none
ntk_p_tau_a_beta_1_42_derived	3291_bin85		var_biomarker ~ mars_age	0.03072	0.0119334	2.57429	0.0100445	90.16	1.6	2097000	d__Bacteria	p__Bacteroidota	c__Bacteroidia	o__Bacteroidales	f__Bacteroidaceae	g__Prevotella	s__Prevotella sp003447235	no	no	none
ntk_p_tau_a_beta_1_42_derived	3291_bin85		var_biomarker ~ apoe4	0.675909	0.19231	3.51468	0.000440286	90.16	1.6	2097000	d__Bacteria	p__Bacteroidota	c__Bacteroidia	o__Bacteroidales	f__Bacteroidaceae	g__Prevotella	s__Prevotella sp003447235	no	no	none
ntk_p_tau_a_beta_1_42_derived	3291_bin85		var_biomarker ~ ntk_table	-0.307526	0.178471	-1.72312	0.0848674	90.16	1.6	2097000	d__Bacteria	p__Bacteroidota	c__Bacteroidia	o__Bacteroidales	f__Bacteroidaceae	g__Prevotella	s__Prevotella sp003447235	no	no	none
ntk_p_tau_a_beta_1_42_derived	3291_bin85		var_biomarker ~ bristol_type_1_7	0.0258205	0.089535	0.288384	0.773053	90.16	1.6	2097000	d__Bacteria	p__Bacteroidota	c__Bacteroidia	o__Bacteroidales	f__Bacteroidaceae	g__Prevotella	s__Prevotella sp003447235	no	no	none
ntk_p_tau_a_beta_1_42_derived	3293_bin40		var_biomarker ~ var_mb	-0.0062639	0.135661	-0.0461731	0.963172	94.01	3.83	3398635	d__Bacteria	p__Bacillota_A	c__Clostridia	o__Lachnospirales	f__Lachnospiraceae	g__Bariatricus	s__Bariatricus comes_A	no	no	none
ntk_p_tau_a_beta_1_42_derived	3293_bin40		var_biomarker ~ sex	0.414383	0.898643	0.461121	0.644712	94.01	3.83	3398635	d__Bacteria	p__Bacillota_A	c__Clostridia	o__Lachnospirales	f__Lachnospiraceae	g__Bariatricus	s__Bariatricus comes_A	no	no	none
ntk_p_tau_a_beta_1_42_derived	3293_bin40		var_biomarker ~ var_mb_by_sex	-0.191837	0.246205	-0.779175	0.435876	94.01	3.83	3398635	d__Bacteria	p__Bacillota_A	c__Clostridia	o__Lachnospirales	f__Lachnospiraceae	g__Bariatricus	s__Bariatricus comes_A	no	no	none
ntk_p_tau_a_beta_1_42_derived	3293_bin40		var_biomarker ~ mars_age	0.0262229	0.0117179	2.23784	0.0252313	94.01	3.83	3398635	d__Bacteria	p__Bacillota_A	c__Clostridia	o__Lachnospirales	f__Lachnospiraceae	g__Bariatricus	s__Bariatricus comes_A	no	no	none
ntk_p_tau_a_beta_1_42_derived	3293_bin40		var_biomarker ~ apoe4	0.661484	0.19363	3.41623	0.000634947	94.01	3.83	3398635	d__Bacteria	p__Bacillota_A	c__Clostridia	o__Lachnospirales	f__Lachnospiraceae	g__Bariatricus	s__Bariatricus comes_A	no	no	none
ntk_p_tau_a_beta_1_42_derived	3293_bin40		var_biomarker ~ ntk_table	-0.392291	0.165617	-2.36866	0.0178526	94.01	3.83	3398635	d__Bacteria	p__Bacillota_A	c__Clostridia	o__Lachnospirales	f__Lachnospiraceae	g__Bariatricus	s__Bariatricus comes_A	no	no	none
ntk_p_tau_a_beta_1_42_derived	3293_bin40		var_biomarker ~ bristol_type_1_7	0.00840091	0.0840564	0.0999438	0.920389	94.01	3.83	3398635	d__Bacteria	p__Bacillota_A	c__Clostridia	o__Lachnospirales	f__Lachnospiraceae	g__Bariatricus	s__Bariatricus comes_A	no	no	none
ntk_p_tau_a_beta_1_42_derived	3293_bin5		var_biomarker ~ var_mb	-0.00614926	0.0304485	-0.201956	0.839951	99.98	1.5	2310116	d__Bacteria	p__Bacillota_C	c__Negativicutes	o__Acidaminococcales	f__Acidaminococcaceae	g__Phascolarctobacterium	s__Phascolarctobacterium faecium	yes	no	propionate
ntk_p_tau_a_beta_1_42_derived	3293_bin5		var_biomarker ~ sex	-0.243803	0.210176	-1.15999	0.246051	99.98	1.5	2310116	d__Bacteria	p__Bacillota_C	c__Negativicutes	o__Acidaminococcales	f__Acidaminococcaceae	g__Phascolarctobacterium	s__Phascolarctobacterium faecium	yes	no	propionate
ntk_p_tau_a_beta_1_42_derived	3293_bin5		var_biomarker ~ var_mb_by_sex	0.0041966	0.049064	0.0855333	0.931837	99.98	1.5	2310116	d__Bacteria	p__Bacillota_C	c__Negativicutes	o__Acidaminococcales	f__Acidaminococcaceae	g__Phascolarctobacterium	s__Phascolarctobacterium faecium	yes	no	propionate
ntk_p_tau_a_beta_1_42_derived	3293_bin5		var_biomarker ~ mars_age	0.0270905	0.0114826	2.35927	0.018311	99.98	1.5	2310116	d__Bacteria	p__Bacillota_C	c__Negativicutes	o__Acidaminococcales	f__Acidaminococcaceae	g__Phascolarctobacterium	s__Phascolarctobacterium faecium	yes	no	propionate
ntk_p_tau_a_beta_1_42_derived	3293_bin5		var_biomarker ~ apoe4	0.641415	0.203568	3.15086	0.00162789	99.98	1.5	2310116	d__Bacteria	p__Bacillota_C	c__Negativicutes	o__Acidaminococcales	f__Acidaminococcaceae	g__Phascolarctobacterium	s__Phascolarctobacterium faecium	yes	no	propionate
ntk_p_tau_a_beta_1_42_derived	3293_bin5		var_biomarker ~ ntk_table	-0.386617	0.174281	-2.21835	0.0265307	99.98	1.5	2310116	d__Bacteria	p__Bacillota_C	c__Negativicutes	o__Acidaminococcales	f__Acidaminococcaceae	g__Phascolarctobacterium	s__Phascolarctobacterium faecium	yes	no	propionate
ntk_p_tau_a_beta_1_42_derived	3293_bin5		var_biomarker ~ bristol_type_1_7	0.012351	0.0830552	0.148709	0.881783	99.98	1.5	2310116	d__Bacteria	p__Bacillota_C	c__Negativicutes	o__Acidaminococcales	f__Acidaminococcaceae	g__Phascolarctobacterium	s__Phascolarctobacterium faecium	yes	no	propionate
ntk_p_tau_a_beta_1_42_derived	3293_bin55		var_biomarker ~ var_mb	-0.0491451	0.0621814	-0.790351	0.429323	98.39	3.49	4018862	d__Bacteria	p__Bacillota_A	c__Clostridia	o__Clostridiales	f__Clostridiaceae	g__Clostridium	s__Clostridium saudiense	no	no	none
ntk_p_tau_a_beta_1_42_derived	3293_bin55		var_biomarker ~ sex	-0.323644	0.147388	-2.19586	0.0281019	98.39	3.49	4018862	d__Bacteria	p__Bacillota_A	c__Clostridia	o__Clostridiales	f__Clostridiaceae	g__Clostridium	s__Clostridium saudiense	no	no	none
ntk_p_tau_a_beta_1_42_derived	3293_bin55		var_biomarker ~ var_mb_by_sex	0.200202	0.0843648	2.37305	0.0176418	98.39	3.49	4018862	d__Bacteria	p__Bacillota_A	c__Clostridia	o__Clostridiales	f__Clostridiaceae	g__Clostridium	s__Clostridium saudiense	no	no	none
ntk_p_tau_a_beta_1_42_derived	3293_bin55		var_biomarker ~ mars_age	0.0305068	0.01132	2.69496	0.00703981	98.39	3.49	4018862	d__Bacteria	p__Bacillota_A	c__Clostridia	o__Clostridiales	f__Clostridiaceae	g__Clostridium	s__Clostridium saudiense	no	no	none
ntk_p_tau_a_beta_1_42_derived	3293_bin55		var_biomarker ~ apoe4	0.666697	0.186895	3.56724	0.000360767	98.39	3.49	4018862	d__Bacteria	p__Bacillota_A	c__Clostridia	o__Clostridiales	f__Clostridiaceae	g__Clostridium	s__Clostridium saudiense	no	no	none
ntk_p_tau_a_beta_1_42_derived	3293_bin55		var_biomarker ~ ntk_table	-0.437362	0.168855	-2.59017	0.00959288	98.39	3.49	4018862	d__Bacteria	p__Bacillota_A	c__Clostridia	o__Clostridiales	f__Clostridiaceae	g__Clostridium	s__Clostridium saudiense	no	no	none
ntk_p_tau_a_beta_1_42_derived	3293_bin55		var_biomarker ~ bristol_type_1_7	-0.0075849	0.0825317	-0.0919028	0.926775	98.39	3.49	4018862	d__Bacteria	p__Bacillota_A	c__Clostridia	o__Clostridiales	f__Clostridiaceae	g__Clostridium	s__Clostridium saudiense	no	no	none
ntk_p_tau_a_beta_1_42_derived	3293_bin71		var_biomarker ~ var_mb	0.159544	0.113152	1.41	0.15854	93.62	1.01	2493456	d__Bacteria	p__Bacillota_A	c__Clostridia	o__UBA1381	f__UBA1381	g__CAG-41	s__CAG-41 sp900066215	no	no	none
ntk_p_tau_a_beta_1_42_derived	3293_bin71		var_biomarker ~ sex	0.0288614	0.20002	0.144292	0.88527	93.62	1.01	2493456	d__Bacteria	p__Bacillota_A	c__Clostridia	o__UBA1381	f__UBA1381	g__CAG-41	s__CAG-41 sp900066215	no	no	none
ntk_p_tau_a_beta_1_42_derived	3293_bin71		var_biomarker ~ var_mb_by_sex	-0.310936	0.139211	-2.23356	0.0255119	93.62	1.01	2493456	d__Bacteria	p__Bacillota_A	c__Clostridia	o__UBA1381	f__UBA1381	g__CAG-41	s__CAG-41 sp900066215	no	no	none
ntk_p_tau_a_beta_1_42_derived	3293_bin71		var_biomarker ~ mars_age	0.0240749	0.0115347	2.08717	0.0368727	93.62	1.01	2493456	d__Bacteria	p__Bacillota_A	c__Clostridia	o__UBA1381	f__UBA1381	g__CAG-41	s__CAG-41 sp900066215	no	no	none
ntk_p_tau_a_beta_1_42_derived	3293_bin71		var_biomarker ~ apoe4	0.66405	0.187032	3.55046	0.000384556	93.62	1.01	2493456	d__Bacteria	p__Bacillota_A	c__Clostridia	o__UBA1381	f__UBA1381	g__CAG-41	s__CAG-41 sp900066215	no	no	none
ntk_p_tau_a_beta_1_42_derived	3293_bin71		var_biomarker ~ ntk_table	-0.464772	0.154894	-3.00057	0.00269474	93.62	1.01	2493456	d__Bacteria	p__Bacillota_A	c__Clostridia	o__UBA1381	f__UBA1381	g__CAG-41	s__CAG-41 sp900066215	no	no	none
ntk_p_tau_a_beta_1_42_derived	3293_bin71		var_biomarker ~ bristol_type_1_7	0.0196942	0.0906477	0.21726	0.828005	93.62	1.01	2493456	d__Bacteria	p__Bacillota_A	c__Clostridia	o__UBA1381	f__UBA1381	g__CAG-41	s__CAG-41 sp900066215	no	no	none
ntk_p_tau_a_beta_1_42_derived	3294_bin31		var_biomarker ~ var_mb	-0.0780874	0.0486321	-1.60567	0.108345	94.37	0.17	2052596	d__Bacteria	p__Bacillota_A	c__Clostridia	o__Oscillospirales	f__Ruminococcaceae	g__Faecalibacterium	s__Faecalibacterium sp900539945	no	yes	butyrate
ntk_p_tau_a_beta_1_42_derived	3294_bin31		var_biomarker ~ sex	-0.416886	0.204226	-2.0413	0.0412212	94.37	0.17	2052596	d__Bacteria	p__Bacillota_A	c__Clostridia	o__Oscillospirales	f__Ruminococcaceae	g__Faecalibacterium	s__Faecalibacterium sp900539945	no	yes	butyrate
ntk_p_tau_a_beta_1_42_derived	3294_bin31		var_biomarker ~ var_mb_by_sex	0.123508	0.0774198	1.5953	0.110645	94.37	0.17	2052596	d__Bacteria	p__Bacillota_A	c__Clostridia	o__Oscillospirales	f__Ruminococcaceae	g__Faecalibacterium	s__Faecalibacterium sp900539945	no	yes	butyrate
ntk_p_tau_a_beta_1_42_derived	3294_bin31		var_biomarker ~ mars_age	0.02606	0.0117255	2.2225	0.0262494	94.37	0.17	2052596	d__Bacteria	p__Bacillota_A	c__Clostridia	o__Oscillospirales	f__Ruminococcaceae	g__Faecalibacterium	s__Faecalibacterium sp900539945	no	yes	butyrate
ntk_p_tau_a_beta_1_42_derived	3294_bin31		var_biomarker ~ apoe4	0.710722	0.199326	3.56563	0.000362987	94.37	0.17	2052596	d__Bacteria	p__Bacillota_A	c__Clostridia	o__Oscillospirales	f__Ruminococcaceae	g__Faecalibacterium	s__Faecalibacterium sp900539945	no	yes	butyrate
ntk_p_tau_a_beta_1_42_derived	3294_bin31		var_biomarker ~ ntk_table	-0.442249	0.170352	-2.5961	0.00942898	94.37	0.17	2052596	d__Bacteria	p__Bacillota_A	c__Clostridia	o__Oscillospirales	f__Ruminococcaceae	g__Faecalibacterium	s__Faecalibacterium sp900539945	no	yes	butyrate
ntk_p_tau_a_beta_1_42_derived	3294_bin31		var_biomarker ~ bristol_type_1_7	0.0334235	0.0877976	0.380687	0.703435	94.37	0.17	2052596	d__Bacteria	p__Bacillota_A	c__Clostridia	o__Oscillospirales	f__Ruminococcaceae	g__Faecalibacterium	s__Faecalibacterium sp900539945	no	yes	butyrate
ntk_p_tau_a_beta_1_42_derived	3294_bin35		var_biomarker ~ var_mb	-0.0426255	0.0686252	-0.621135	0.534511	97.83	0.48	2536614	d__Bacteria	p__Bacillota_A	c__Clostridia	o__Lachnospirales	f__Lachnospiraceae	g__Agathobacter	s__Agathobacter rectalis	no	yes	butyrate
ntk_p_tau_a_beta_1_42_derived	3294_bin35		var_biomarker ~ sex	-0.31258	0.201274	-1.55301	0.120421	97.83	0.48	2536614	d__Bacteria	p__Bacillota_A	c__Clostridia	o__Lachnospirales	f__Lachnospiraceae	g__Agathobacter	s__Agathobacter rectalis	no	yes	butyrate
ntk_p_tau_a_beta_1_42_derived	3294_bin35		var_biomarker ~ var_mb_by_sex	0.0570635	0.0963395	0.592317	0.553638	97.83	0.48	2536614	d__Bacteria	p__Bacillota_A	c__Clostridia	o__Lachnospirales	f__Lachnospiraceae	g__Agathobacter	s__Agathobacter rectalis	no	yes	butyrate
ntk_p_tau_a_beta_1_42_derived	3294_bin35		var_biomarker ~ mars_age	0.0266112	0.0117769	2.2596	0.0238461	97.83	0.48	2536614	d__Bacteria	p__Bacillota_A	c__Clostridia	o__Lachnospirales	f__Lachnospiraceae	g__Agathobacter	s__Agathobacter rectalis	no	yes	butyrate
ntk_p_tau_a_beta_1_42_derived	3294_bin35		var_biomarker ~ apoe4	0.664693	0.189061	3.51575	0.000438511	97.83	0.48	2536614	d__Bacteria	p__Bacillota_A	c__Clostridia	o__Lachnospirales	f__Lachnospiraceae	g__Agathobacter	s__Agathobacter rectalis	no	yes	butyrate
ntk_p_tau_a_beta_1_42_derived	3294_bin35		var_biomarker ~ ntk_table	-0.405158	0.168645	-2.40242	0.0162869	97.83	0.48	2536614	d__Bacteria	p__Bacillota_A	c__Clostridia	o__Lachnospirales	f__Lachnospiraceae	g__Agathobacter	s__Agathobacter rectalis	no	yes	butyrate
ntk_p_tau_a_beta_1_42_derived	3294_bin35		var_biomarker ~ bristol_type_1_7	0.0167391	0.0868828	0.192663	0.847223	97.83	0.48	2536614	d__Bacteria	p__Bacillota_A	c__Clostridia	o__Lachnospirales	f__Lachnospiraceae	g__Agathobacter	s__Agathobacter rectalis	no	yes	butyrate
ntk_p_tau_a_beta_1_42_derived	3298_bin103		var_biomarker ~ var_mb	-0.0437005	0.0667372	-0.654815	0.512587	93.29	0	2014167	d__Bacteria	p__Bacillota_A	c__Clostridia	o__Oscillospirales	f__Oscillospiraceae	g__CAG-103	s__CAG-103 sp900757655	no	no	none
ntk_p_tau_a_beta_1_42_derived	3298_bin103		var_biomarker ~ sex	-0.394801	0.223061	-1.76992	0.0767405	93.29	0	2014167	d__Bacteria	p__Bacillota_A	c__Clostridia	o__Oscillospirales	f__Oscillospiraceae	g__CAG-103	s__CAG-103 sp900757655	no	no	none
ntk_p_tau_a_beta_1_42_derived	3298_bin103		var_biomarker ~ var_mb_by_sex	-0.0795278	0.116056	-0.685255	0.493183	93.29	0	2014167	d__Bacteria	p__Bacillota_A	c__Clostridia	o__Oscillospirales	f__Oscillospiraceae	g__CAG-103	s__CAG-103 sp900757655	no	no	none
ntk_p_tau_a_beta_1_42_derived	3298_bin103		var_biomarker ~ mars_age	0.027144	0.0118818	2.28449	0.0223426	93.29	0	2014167	d__Bacteria	p__Bacillota_A	c__Clostridia	o__Oscillospirales	f__Oscillospiraceae	g__CAG-103	s__CAG-103 sp900757655	no	no	none
ntk_p_tau_a_beta_1_42_derived	3298_bin103		var_biomarker ~ apoe4	0.638354	0.191053	3.34125	0.000834032	93.29	0	2014167	d__Bacteria	p__Bacillota_A	c__Clostridia	o__Oscillospirales	f__Oscillospiraceae	g__CAG-103	s__CAG-103 sp900757655	no	no	none
ntk_p_tau_a_beta_1_42_derived	3298_bin103		var_biomarker ~ ntk_table	-0.395962	0.176893	-2.23843	0.0251931	93.29	0	2014167	d__Bacteria	p__Bacillota_A	c__Clostridia	o__Oscillospirales	f__Oscillospiraceae	g__CAG-103	s__CAG-103 sp900757655	no	no	none
ntk_p_tau_a_beta_1_42_derived	3298_bin103		var_biomarker ~ bristol_type_1_7	0.00335339	0.0876661	0.0382519	0.969487	93.29	0	2014167	d__Bacteria	p__Bacillota_A	c__Clostridia	o__Oscillospirales	f__Oscillospiraceae	g__CAG-103	s__CAG-103 sp900757655	no	no	none
ntk_p_tau_a_beta_1_42_derived	3298_bin12		var_biomarker ~ var_mb	-0.0401462	0.0783212	-0.512584	0.608242	98.36	0.19	2140497	d__Bacteria	p__Bacillota	c__Bacilli	o__Lactobacillales	f__Streptococcaceae	g__Lactococcus	s__Lactococcus lactis	no	no	none
ntk_p_tau_a_beta_1_42_derived	3298_bin12		var_biomarker ~ sex	-0.117583	0.273478	-0.429955	0.667228	98.36	0.19	2140497	d__Bacteria	p__Bacillota	c__Bacilli	o__Lactobacillales	f__Streptococcaceae	g__Lactococcus	s__Lactococcus lactis	no	no	none
ntk_p_tau_a_beta_1_42_derived	3298_bin12		var_biomarker ~ var_mb_by_sex	-0.104217	0.120939	-0.861736	0.388833	98.36	0.19	2140497	d__Bacteria	p__Bacillota	c__Bacilli	o__Lactobacillales	f__Streptococcaceae	g__Lactococcus	s__Lactococcus lactis	no	no	none
ntk_p_tau_a_beta_1_42_derived	3298_bin12		var_biomarker ~ mars_age	0.0273291	0.0118471	2.30683	0.0210645	98.36	0.19	2140497	d__Bacteria	p__Bacillota	c__Bacilli	o__Lactobacillales	f__Streptococcaceae	g__Lactococcus	s__Lactococcus lactis	no	no	none
ntk_p_tau_a_beta_1_42_derived	3298_bin12		var_biomarker ~ apoe4	0.638205	0.18927	3.37192	0.000746448	98.36	0.19	2140497	d__Bacteria	p__Bacillota	c__Bacilli	o__Lactobacillales	f__Streptococcaceae	g__Lactococcus	s__Lactococcus lactis	no	no	none
ntk_p_tau_a_beta_1_42_derived	3298_bin12		var_biomarker ~ ntk_table	-0.361297	0.182573	-1.97892	0.0478252	98.36	0.19	2140497	d__Bacteria	p__Bacillota	c__Bacilli	o__Lactobacillales	f__Streptococcaceae	g__Lactococcus	s__Lactococcus lactis	no	no	none
ntk_p_tau_a_beta_1_42_derived	3298_bin12		var_biomarker ~ bristol_type_1_7	0.0220758	0.0877775	0.251497	0.80143	98.36	0.19	2140497	d__Bacteria	p__Bacillota	c__Bacilli	o__Lactobacillales	f__Streptococcaceae	g__Lactococcus	s__Lactococcus lactis	no	no	none
ntk_p_tau_a_beta_1_42_derived	3298_bin66		var_biomarker ~ var_mb	0.129482	0.116735	1.10919	0.267348	99.25	0	3233016	d__Bacteria	p__Bacteroidota	c__Bacteroidia	o__Bacteroidales	f__Barnesiellaceae	g__UMGS27	s__UMGS27 sp900538555	yes	no	propionate
ntk_p_tau_a_beta_1_42_derived	3298_bin66		var_biomarker ~ sex	-0.244914	0.564075	-0.434187	0.664153	99.25	0	3233016	d__Bacteria	p__Bacteroidota	c__Bacteroidia	o__Bacteroidales	f__Barnesiellaceae	g__UMGS27	s__UMGS27 sp900538555	yes	no	propionate
ntk_p_tau_a_beta_1_42_derived	3298_bin66		var_biomarker ~ var_mb_by_sex	0.00155244	0.174388	0.00890221	0.992897	99.25	0	3233016	d__Bacteria	p__Bacteroidota	c__Bacteroidia	o__Bacteroidales	f__Barnesiellaceae	g__UMGS27	s__UMGS27 sp900538555	yes	no	propionate
ntk_p_tau_a_beta_1_42_derived	3298_bin66		var_biomarker ~ mars_age	0.0307482	0.012895	2.38451	0.017102	99.25	0	3233016	d__Bacteria	p__Bacteroidota	c__Bacteroidia	o__Bacteroidales	f__Barnesiellaceae	g__UMGS27	s__UMGS27 sp900538555	yes	no	propionate
ntk_p_tau_a_beta_1_42_derived	3298_bin66		var_biomarker ~ apoe4	0.643029	0.188998	3.40231	0.000668192	99.25	0	3233016	d__Bacteria	p__Bacteroidota	c__Bacteroidia	o__Bacteroidales	f__Barnesiellaceae	g__UMGS27	s__UMGS27 sp900538555	yes	no	propionate
ntk_p_tau_a_beta_1_42_derived	3298_bin66		var_biomarker ~ ntk_table	-0.371466	0.172	-2.15969	0.0307964	99.25	0	3233016	d__Bacteria	p__Bacteroidota	c__Bacteroidia	o__Bacteroidales	f__Barnesiellaceae	g__UMGS27	s__UMGS27 sp900538555	yes	no	propionate
ntk_p_tau_a_beta_1_42_derived	3298_bin66		var_biomarker ~ bristol_type_1_7	-0.00790942	0.0866845	-0.0912438	0.927299	99.25	0	3233016	d__Bacteria	p__Bacteroidota	c__Bacteroidia	o__Bacteroidales	f__Barnesiellaceae	g__UMGS27	s__UMGS27 sp900538555	yes	no	propionate
ntk_p_tau_a_beta_1_42_derived	3298_bin92		var_biomarker ~ var_mb	0.0422524	0.098212	0.430216	0.667039	97.99	0	2913913	d__Bacteria	p__Bacillota_A	c__Clostridia	o__Lachnospirales	f__Lachnospiraceae	g__Butyribacter	s__Butyribacter sp000436755	no	yes	butyrate
ntk_p_tau_a_beta_1_42_derived	3298_bin92		var_biomarker ~ sex	-0.0942621	0.358148	-0.263193	0.792402	97.99	0	2913913	d__Bacteria	p__Bacillota_A	c__Clostridia	o__Lachnospirales	f__Lachnospiraceae	g__Butyribacter	s__Butyribacter sp000436755	no	yes	butyrate
ntk_p_tau_a_beta_1_42_derived	3298_bin92		var_biomarker ~ var_mb_by_sex	-0.0932382	0.20519	-0.4544	0.649541	97.99	0	2913913	d__Bacteria	p__Bacillota_A	c__Clostridia	o__Lachnospirales	f__Lachnospiraceae	g__Butyribacter	s__Butyribacter sp000436755	no	yes	butyrate
ntk_p_tau_a_beta_1_42_derived	3298_bin92		var_biomarker ~ mars_age	0.0255365	0.0115014	2.22029	0.0263991	97.99	0	2913913	d__Bacteria	p__Bacillota_A	c__Clostridia	o__Lachnospirales	f__Lachnospiraceae	g__Butyribacter	s__Butyribacter sp000436755	no	yes	butyrate
ntk_p_tau_a_beta_1_42_derived	3298_bin92		var_biomarker ~ apoe4	0.644944	0.196461	3.28281	0.00102777	97.99	0	2913913	d__Bacteria	p__Bacillota_A	c__Clostridia	o__Lachnospirales	f__Lachnospiraceae	g__Butyribacter	s__Butyribacter sp000436755	no	yes	butyrate
ntk_p_tau_a_beta_1_42_derived	3298_bin92		var_biomarker ~ ntk_table	-0.399487	0.167418	-2.38616	0.0170252	97.99	0	2913913	d__Bacteria	p__Bacillota_A	c__Clostridia	o__Lachnospirales	f__Lachnospiraceae	g__Butyribacter	s__Butyribacter sp000436755	no	yes	butyrate
ntk_p_tau_a_beta_1_42_derived	3298_bin92		var_biomarker ~ bristol_type_1_7	0.0139399	0.0931389	0.149667	0.881027	97.99	0	2913913	d__Bacteria	p__Bacillota_A	c__Clostridia	o__Lachnospirales	f__Lachnospiraceae	g__Butyribacter	s__Butyribacter sp000436755	no	yes	butyrate
ntk_p_tau_a_beta_1_42_derived	3298_bin99		var_biomarker ~ var_mb	-0.0309303	0.182146	-0.169811	0.865159	91.76	0	4110728	d__Bacteria	p__Bacteroidota	c__Bacteroidia	o__Bacteroidales	f__Bacteroidaceae	g__Bacteroides	s__Bacteroides uniformis	yes	no	propionate
ntk_p_tau_a_beta_1_42_derived	3298_bin99		var_biomarker ~ sex	-0.644422	0.579619	-1.1118	0.266223	91.76	0	4110728	d__Bacteria	p__Bacteroidota	c__Bacteroidia	o__Bacteroidales	f__Bacteroidaceae	g__Bacteroides	s__Bacteroides uniformis	yes	no	propionate
ntk_p_tau_a_beta_1_42_derived	3298_bin99		var_biomarker ~ var_mb_by_sex	0.15441	0.22545	0.684895	0.49341	91.76	0	4110728	d__Bacteria	p__Bacteroidota	c__Bacteroidia	o__Bacteroidales	f__Bacteroidaceae	g__Bacteroides	s__Bacteroides uniformis	yes	no	propionate
ntk_p_tau_a_beta_1_42_derived	3298_bin99		var_biomarker ~ mars_age	0.027439	0.0112309	2.44318	0.0145584	91.76	0	4110728	d__Bacteria	p__Bacteroidota	c__Bacteroidia	o__Bacteroidales	f__Bacteroidaceae	g__Bacteroides	s__Bacteroides uniformis	yes	no	propionate
ntk_p_tau_a_beta_1_42_derived	3298_bin99		var_biomarker ~ apoe4	0.62821	0.198672	3.16205	0.00156662	91.76	0	4110728	d__Bacteria	p__Bacteroidota	c__Bacteroidia	o__Bacteroidales	f__Bacteroidaceae	g__Bacteroides	s__Bacteroides uniformis	yes	no	propionate
ntk_p_tau_a_beta_1_42_derived	3298_bin99		var_biomarker ~ ntk_table	-0.373356	0.178698	-2.08932	0.0366793	91.76	0	4110728	d__Bacteria	p__Bacteroidota	c__Bacteroidia	o__Bacteroidales	f__Bacteroidaceae	g__Bacteroides	s__Bacteroides uniformis	yes	no	propionate
ntk_p_tau_a_beta_1_42_derived	3298_bin99		var_biomarker ~ bristol_type_1_7	0.0104213	0.0949402	0.109767	0.912594	91.76	0	4110728	d__Bacteria	p__Bacteroidota	c__Bacteroidia	o__Bacteroidales	f__Bacteroidaceae	g__Bacteroides	s__Bacteroides uniformis	yes	no	propionate
ntk_p_tau_a_beta_1_42_derived	3301_bin5		var_biomarker ~ var_mb	-0.0119985	0.0767205	-0.156393	0.875723	95.97	2.72	2069311	d__Bacteria	p__Bacillota_A	c__Clostridia	o__Oscillospirales	f__Ruminococcaceae	g__Faecalibacterium	s__Faecalibacterium prausnitzii	no	yes	butyrate
ntk_p_tau_a_beta_1_42_derived	3301_bin5		var_biomarker ~ sex	-0.358932	0.172888	-2.07609	0.0378855	95.97	2.72	2069311	d__Bacteria	p__Bacillota_A	c__Clostridia	o__Oscillospirales	f__Ruminococcaceae	g__Faecalibacterium	s__Faecalibacterium prausnitzii	no	yes	butyrate
ntk_p_tau_a_beta_1_42_derived	3301_bin5		var_biomarker ~ var_mb_by_sex	0.109591	0.105209	1.04165	0.297572	95.97	2.72	2069311	d__Bacteria	p__Bacillota_A	c__Clostridia	o__Oscillospirales	f__Ruminococcaceae	g__Faecalibacterium	s__Faecalibacterium prausnitzii	no	yes	butyrate
ntk_p_tau_a_beta_1_42_derived	3301_bin5		var_biomarker ~ mars_age	0.0278558	0.0117838	2.36391	0.018083	95.97	2.72	2069311	d__Bacteria	p__Bacillota_A	c__Clostridia	o__Oscillospirales	f__Ruminococcaceae	g__Faecalibacterium	s__Faecalibacterium prausnitzii	no	yes	butyrate
ntk_p_tau_a_beta_1_42_derived	3301_bin5		var_biomarker ~ apoe4	0.679271	0.19766	3.43656	0.000589141	95.97	2.72	2069311	d__Bacteria	p__Bacillota_A	c__Clostridia	o__Oscillospirales	f__Ruminococcaceae	g__Faecalibacterium	s__Faecalibacterium prausnitzii	no	yes	butyrate
ntk_p_tau_a_beta_1_42_derived	3301_bin5		var_biomarker ~ ntk_table	-0.398515	0.168265	-2.36839	0.0178659	95.97	2.72	2069311	d__Bacteria	p__Bacillota_A	c__Clostridia	o__Oscillospirales	f__Ruminococcaceae	g__Faecalibacterium	s__Faecalibacterium prausnitzii	no	yes	butyrate
ntk_p_tau_a_beta_1_42_derived	3301_bin5		var_biomarker ~ bristol_type_1_7	0.0125428	0.0855622	0.146593	0.883454	95.97	2.72	2069311	d__Bacteria	p__Bacillota_A	c__Clostridia	o__Oscillospirales	f__Ruminococcaceae	g__Faecalibacterium	s__Faecalibacterium prausnitzii	no	yes	butyrate
ntk_p_tau_a_beta_1_42_derived	3301_bin66		var_biomarker ~ var_mb	-0.0161777	0.143108	-0.113045	0.909995	98.85	0	4238424	d__Bacteria	p__Bacteroidota	c__Bacteroidia	o__Bacteroidales	f__Tannerellaceae	g__Parabacteroides	s__Parabacteroides merdae	yes	no	propionate
ntk_p_tau_a_beta_1_42_derived	3301_bin66		var_biomarker ~ sex	-0.196761	0.403572	-0.487549	0.625869	98.85	0	4238424	d__Bacteria	p__Bacteroidota	c__Bacteroidia	o__Bacteroidales	f__Tannerellaceae	g__Parabacteroides	s__Parabacteroides merdae	yes	no	propionate
ntk_p_tau_a_beta_1_42_derived	3301_bin66		var_biomarker ~ var_mb_by_sex	-0.020763	0.160076	-0.129707	0.896798	98.85	0	4238424	d__Bacteria	p__Bacteroidota	c__Bacteroidia	o__Bacteroidales	f__Tannerellaceae	g__Parabacteroides	s__Parabacteroides merdae	yes	no	propionate
ntk_p_tau_a_beta_1_42_derived	3301_bin66		var_biomarker ~ mars_age	0.0265052	0.0120527	2.19911	0.0278698	98.85	0	4238424	d__Bacteria	p__Bacteroidota	c__Bacteroidia	o__Bacteroidales	f__Tannerellaceae	g__Parabacteroides	s__Parabacteroides merdae	yes	no	propionate
ntk_p_tau_a_beta_1_42_derived	3301_bin66		var_biomarker ~ apoe4	0.660949	0.19805	3.33728	0.000846035	98.85	0	4238424	d__Bacteria	p__Bacteroidota	c__Bacteroidia	o__Bacteroidales	f__Tannerellaceae	g__Parabacteroides	s__Parabacteroides merdae	yes	no	propionate
ntk_p_tau_a_beta_1_42_derived	3301_bin66		var_biomarker ~ ntk_table	-0.402671	0.167814	-2.39951	0.0164172	98.85	0	4238424	d__Bacteria	p__Bacteroidota	c__Bacteroidia	o__Bacteroidales	f__Tannerellaceae	g__Parabacteroides	s__Parabacteroides merdae	yes	no	propionate
ntk_p_tau_a_beta_1_42_derived	3301_bin66		var_biomarker ~ bristol_type_1_7	0.0181012	0.0926834	0.195302	0.845157	98.85	0	4238424	d__Bacteria	p__Bacteroidota	c__Bacteroidia	o__Bacteroidales	f__Tannerellaceae	g__Parabacteroides	s__Parabacteroides merdae	yes	no	propionate
ntk_p_tau_a_beta_1_42_derived	3301_bin70		var_biomarker ~ var_mb	-0.0363012	0.0353272	-1.02757	0.304152	92.4	0.7	1470759	d__Bacteria	p__Bacillota_A	c__Clostridia	o__Christensenellales	f__CAG-917	g__CAG-349	s__CAG-349 sp003539515	no	no	none
ntk_p_tau_a_beta_1_42_derived	3301_bin70		var_biomarker ~ sex	-0.173306	0.219479	-0.789624	0.429747	92.4	0.7	1470759	d__Bacteria	p__Bacillota_A	c__Clostridia	o__Christensenellales	f__CAG-917	g__CAG-349	s__CAG-349 sp003539515	no	no	none
ntk_p_tau_a_beta_1_42_derived	3301_bin70		var_biomarker ~ var_mb_by_sex	0.0128114	0.0441369	0.290265	0.771614	92.4	0.7	1470759	d__Bacteria	p__Bacillota_A	c__Clostridia	o__Christensenellales	f__CAG-917	g__CAG-349	s__CAG-349 sp003539515	no	no	none
ntk_p_tau_a_beta_1_42_derived	3301_bin70		var_biomarker ~ mars_age	0.0238322	0.01191	2.00102	0.0453903	92.4	0.7	1470759	d__Bacteria	p__Bacillota_A	c__Clostridia	o__Christensenellales	f__CAG-917	g__CAG-349	s__CAG-349 sp003539515	no	no	none
ntk_p_tau_a_beta_1_42_derived	3301_bin70		var_biomarker ~ apoe4	0.633322	0.18244	3.47139	0.000517764	92.4	0.7	1470759	d__Bacteria	p__Bacillota_A	c__Clostridia	o__Christensenellales	f__CAG-917	g__CAG-349	s__CAG-349 sp003539515	no	no	none
ntk_p_tau_a_beta_1_42_derived	3301_bin70		var_biomarker ~ ntk_table	-0.352599	0.169966	-2.07453	0.03803	92.4	0.7	1470759	d__Bacteria	p__Bacillota_A	c__Clostridia	o__Christensenellales	f__CAG-917	g__CAG-349	s__CAG-349 sp003539515	no	no	none
ntk_p_tau_a_beta_1_42_derived	3301_bin70		var_biomarker ~ bristol_type_1_7	0.00635992	0.0871678	0.0729618	0.941836	92.4	0.7	1470759	d__Bacteria	p__Bacillota_A	c__Clostridia	o__Christensenellales	f__CAG-917	g__CAG-349	s__CAG-349 sp003539515	no	no	none
ntk_p_tau_a_beta_1_42_derived	3302_bin10		var_biomarker ~ var_mb	-0.106329	0.165914	-0.640869	0.521608	91.61	0	1470545	d__Bacteria	p__Bacillota_A	c__Clostridia	o__Christensenellales	f__CAG-314	g__Fimimonas	s__Fimimonas gallinarum	no	no	none
ntk_p_tau_a_beta_1_42_derived	3302_bin10		var_biomarker ~ sex	-0.0895192	0.279607	-0.320161	0.748846	91.61	0	1470545	d__Bacteria	p__Bacillota_A	c__Clostridia	o__Christensenellales	f__CAG-314	g__Fimimonas	s__Fimimonas gallinarum	no	no	none
ntk_p_tau_a_beta_1_42_derived	3302_bin10		var_biomarker ~ var_mb_by_sex	-0.206919	0.215204	-0.961501	0.3363	91.61	0	1470545	d__Bacteria	p__Bacillota_A	c__Clostridia	o__Christensenellales	f__CAG-314	g__Fimimonas	s__Fimimonas gallinarum	no	no	none
ntk_p_tau_a_beta_1_42_derived	3302_bin10		var_biomarker ~ mars_age	0.0259407	0.011713	2.2147	0.0267807	91.61	0	1470545	d__Bacteria	p__Bacillota_A	c__Clostridia	o__Christensenellales	f__CAG-314	g__Fimimonas	s__Fimimonas gallinarum	no	no	none
ntk_p_tau_a_beta_1_42_derived	3302_bin10		var_biomarker ~ apoe4	0.683128	0.190841	3.57956	0.000344169	91.61	0	1470545	d__Bacteria	p__Bacillota_A	c__Clostridia	o__Christensenellales	f__CAG-314	g__Fimimonas	s__Fimimonas gallinarum	no	no	none
ntk_p_tau_a_beta_1_42_derived	3302_bin10		var_biomarker ~ ntk_table	-0.3926	0.16654	-2.35739	0.0184037	91.61	0	1470545	d__Bacteria	p__Bacillota_A	c__Clostridia	o__Christensenellales	f__CAG-314	g__Fimimonas	s__Fimimonas gallinarum	no	no	none
ntk_p_tau_a_beta_1_42_derived	3302_bin10		var_biomarker ~ bristol_type_1_7	0.0228062	0.0876173	0.260294	0.794637	91.61	0	1470545	d__Bacteria	p__Bacillota_A	c__Clostridia	o__Christensenellales	f__CAG-314	g__Fimimonas	s__Fimimonas gallinarum	no	no	none
ntk_p_tau_a_beta_1_42_derived	3302_bin2		var_biomarker ~ var_mb	0.132304	0.165098	0.801363	0.422921	90.27	0	1854367	d__Bacteria	p__Bacillota_A	c__Clostridia	o__Oscillospirales	f__Oscillospiraceae	g__F23-B02	s__F23-B02 sp004556755	no	no	none
ntk_p_tau_a_beta_1_42_derived	3302_bin2		var_biomarker ~ sex	-0.430832	0.301259	-1.43011	0.152686	90.27	0	1854367	d__Bacteria	p__Bacillota_A	c__Clostridia	o__Oscillospirales	f__Oscillospiraceae	g__F23-B02	s__F23-B02 sp004556755	no	no	none
ntk_p_tau_a_beta_1_42_derived	3302_bin2		var_biomarker ~ var_mb_by_sex	-0.144758	0.207952	-0.69611	0.48636	90.27	0	1854367	d__Bacteria	p__Bacillota_A	c__Clostridia	o__Oscillospirales	f__Oscillospiraceae	g__F23-B02	s__F23-B02 sp004556755	no	no	none
ntk_p_tau_a_beta_1_42_derived	3302_bin2		var_biomarker ~ mars_age	0.0266748	0.0122839	2.17152	0.0298922	90.27	0	1854367	d__Bacteria	p__Bacillota_A	c__Clostridia	o__Oscillospirales	f__Oscillospiraceae	g__F23-B02	s__F23-B02 sp004556755	no	no	none
ntk_p_tau_a_beta_1_42_derived	3302_bin2		var_biomarker ~ apoe4	0.669388	0.187527	3.56956	0.000357583	90.27	0	1854367	d__Bacteria	p__Bacillota_A	c__Clostridia	o__Oscillospirales	f__Oscillospiraceae	g__F23-B02	s__F23-B02 sp004556755	no	no	none
ntk_p_tau_a_beta_1_42_derived	3302_bin2		var_biomarker ~ ntk_table	-0.367632	0.182889	-2.01014	0.0444159	90.27	0	1854367	d__Bacteria	p__Bacillota_A	c__Clostridia	o__Oscillospirales	f__Oscillospiraceae	g__F23-B02	s__F23-B02 sp004556755	no	no	none
ntk_p_tau_a_beta_1_42_derived	3302_bin2		var_biomarker ~ bristol_type_1_7	0.0332043	0.0968347	0.342897	0.731676	90.27	0	1854367	d__Bacteria	p__Bacillota_A	c__Clostridia	o__Oscillospirales	f__Oscillospiraceae	g__F23-B02	s__F23-B02 sp004556755	no	no	none
ntk_p_tau_a_beta_1_42_derived	3302_bin23		var_biomarker ~ var_mb	0.0350265	0.0838039	0.417957	0.675978	99.25	0	2536721	d__Bacteria	p__Bacteroidota	c__Bacteroidia	o__Bacteroidales	f__UBA11471	g__UBA11471	s__UBA11471 sp000434215	yes	no	propionate
ntk_p_tau_a_beta_1_42_derived	3302_bin23		var_biomarker ~ sex	-0.400996	0.249781	-1.60539	0.108408	99.25	0	2536721	d__Bacteria	p__Bacteroidota	c__Bacteroidia	o__Bacteroidales	f__UBA11471	g__UBA11471	s__UBA11471 sp000434215	yes	no	propionate
ntk_p_tau_a_beta_1_42_derived	3302_bin23		var_biomarker ~ var_mb_by_sex	-0.111378	0.134806	-0.826211	0.408685	99.25	0	2536721	d__Bacteria	p__Bacteroidota	c__Bacteroidia	o__Bacteroidales	f__UBA11471	g__UBA11471	s__UBA11471 sp000434215	yes	no	propionate
ntk_p_tau_a_beta_1_42_derived	3302_bin23		var_biomarker ~ mars_age	0.025703	0.0109566	2.34589	0.0189817	99.25	0	2536721	d__Bacteria	p__Bacteroidota	c__Bacteroidia	o__Bacteroidales	f__UBA11471	g__UBA11471	s__UBA11471 sp000434215	yes	no	propionate
ntk_p_tau_a_beta_1_42_derived	3302_bin23		var_biomarker ~ apoe4	0.667179	0.195398	3.41446	0.000639077	99.25	0	2536721	d__Bacteria	p__Bacteroidota	c__Bacteroidia	o__Bacteroidales	f__UBA11471	g__UBA11471	s__UBA11471 sp000434215	yes	no	propionate
ntk_p_tau_a_beta_1_42_derived	3302_bin23		var_biomarker ~ ntk_table	-0.405791	0.164298	-2.46985	0.013517	99.25	0	2536721	d__Bacteria	p__Bacteroidota	c__Bacteroidia	o__Bacteroidales	f__UBA11471	g__UBA11471	s__UBA11471 sp000434215	yes	no	propionate
ntk_p_tau_a_beta_1_42_derived	3302_bin23		var_biomarker ~ bristol_type_1_7	0.0144988	0.0848542	0.170867	0.864328	99.25	0	2536721	d__Bacteria	p__Bacteroidota	c__Bacteroidia	o__Bacteroidales	f__UBA11471	g__UBA11471	s__UBA11471 sp000434215	yes	no	propionate
ntk_p_tau_a_beta_1_42_derived	3302_bin32		var_biomarker ~ var_mb	0.449921	0.206543	2.17834	0.0293811	90.81	0.22	1573226	d__Bacteria	p__Bacillota_A	c__Clostridia	o__Christensenellales	f__CAG-917	g__CAG-917	s__CAG-917 sp944332995	no	no	none
ntk_p_tau_a_beta_1_42_derived	3302_bin32		var_biomarker ~ sex	-0.58757	0.533052	-1.10227	0.270343	90.81	0.22	1573226	d__Bacteria	p__Bacillota_A	c__Clostridia	o__Christensenellales	f__CAG-917	g__CAG-917	s__CAG-917 sp944332995	no	no	none
ntk_p_tau_a_beta_1_42_derived	3302_bin32		var_biomarker ~ var_mb_by_sex	-0.213815	0.25824	-0.827971	0.407687	90.81	0.22	1573226	d__Bacteria	p__Bacillota_A	c__Clostridia	o__Christensenellales	f__CAG-917	g__CAG-917	s__CAG-917 sp944332995	no	no	none
ntk_p_tau_a_beta_1_42_derived	3302_bin32		var_biomarker ~ mars_age	0.0239548	0.0118749	2.01727	0.0436676	90.81	0.22	1573226	d__Bacteria	p__Bacillota_A	c__Clostridia	o__Christensenellales	f__CAG-917	g__CAG-917	s__CAG-917 sp944332995	no	no	none
ntk_p_tau_a_beta_1_42_derived	3302_bin32		var_biomarker ~ apoe4	0.691419	0.189264	3.6532	0.000258992	90.81	0.22	1573226	d__Bacteria	p__Bacillota_A	c__Clostridia	o__Christensenellales	f__CAG-917	g__CAG-917	s__CAG-917 sp944332995	no	no	none
ntk_p_tau_a_beta_1_42_derived	3302_bin32		var_biomarker ~ ntk_table	-0.401815	0.161241	-2.49201	0.0127022	90.81	0.22	1573226	d__Bacteria	p__Bacillota_A	c__Clostridia	o__Christensenellales	f__CAG-917	g__CAG-917	s__CAG-917 sp944332995	no	no	none
ntk_p_tau_a_beta_1_42_derived	3302_bin32		var_biomarker ~ bristol_type_1_7	0.0180495	0.0877926	0.205592	0.83711	90.81	0.22	1573226	d__Bacteria	p__Bacillota_A	c__Clostridia	o__Christensenellales	f__CAG-917	g__CAG-917	s__CAG-917 sp944332995	no	no	none
ntk_p_tau_a_beta_1_42_derived	3302_bin35		var_biomarker ~ var_mb	0.0949965	0.0733835	1.29452	0.195485	91.28	0.13	2257995	d__Bacteria	p__Bacillota_A	c__Clostridia	o__Oscillospirales	f__CAG-382	g__UMGS882	s__UMGS882 sp003343885	no	no	none
ntk_p_tau_a_beta_1_42_derived	3302_bin35		var_biomarker ~ sex	-0.294069	0.158615	-1.85397	0.0637427	91.28	0.13	2257995	d__Bacteria	p__Bacillota_A	c__Clostridia	o__Oscillospirales	f__CAG-382	g__UMGS882	s__UMGS882 sp003343885	no	no	none
ntk_p_tau_a_beta_1_42_derived	3302_bin35		var_biomarker ~ var_mb_by_sex	-0.263236	0.159755	-1.64775	0.0994041	91.28	0.13	2257995	d__Bacteria	p__Bacillota_A	c__Clostridia	o__Oscillospirales	f__CAG-382	g__UMGS882	s__UMGS882 sp003343885	no	no	none
ntk_p_tau_a_beta_1_42_derived	3302_bin35		var_biomarker ~ mars_age	0.0288351	0.011852	2.43293	0.0149772	91.28	0.13	2257995	d__Bacteria	p__Bacillota_A	c__Clostridia	o__Oscillospirales	f__CAG-382	g__UMGS882	s__UMGS882 sp003343885	no	no	none
ntk_p_tau_a_beta_1_42_derived	3302_bin35		var_biomarker ~ apoe4	0.672679	0.191389	3.51472	0.000440221	91.28	0.13	2257995	d__Bacteria	p__Bacillota_A	c__Clostridia	o__Oscillospirales	f__CAG-382	g__UMGS882	s__UMGS882 sp003343885	no	no	none
ntk_p_tau_a_beta_1_42_derived	3302_bin35		var_biomarker ~ ntk_table	-0.406972	0.172481	-2.35952	0.0182986	91.28	0.13	2257995	d__Bacteria	p__Bacillota_A	c__Clostridia	o__Oscillospirales	f__CAG-382	g__UMGS882	s__UMGS882 sp003343885	no	no	none
ntk_p_tau_a_beta_1_42_derived	3302_bin35		var_biomarker ~ bristol_type_1_7	0.00776519	0.0933325	0.0831992	0.933693	91.28	0.13	2257995	d__Bacteria	p__Bacillota_A	c__Clostridia	o__Oscillospirales	f__CAG-382	g__UMGS882	s__UMGS882 sp003343885	no	no	none
ntk_p_tau_a_beta_1_42_derived	3302_bin4		var_biomarker ~ var_mb	-0.181655	0.100534	-1.8069	0.0707777	100	1.61	2131697	d__Bacteria	p__Actinomycetota	c__Coriobacteriia	o__Coriobacteriales	f__Coriobacteriaceae	g__Collinsella	s__	no	no	none
ntk_p_tau_a_beta_1_42_derived	3302_bin4		var_biomarker ~ sex	-0.0138068	0.199013	-0.0693764	0.94469	100	1.61	2131697	d__Bacteria	p__Actinomycetota	c__Coriobacteriia	o__Coriobacteriales	f__Coriobacteriaceae	g__Collinsella	s__	no	no	none
ntk_p_tau_a_beta_1_42_derived	3302_bin4		var_biomarker ~ var_mb_by_sex	0.125409	0.116684	1.07477	0.282477	100	1.61	2131697	d__Bacteria	p__Actinomycetota	c__Coriobacteriia	o__Coriobacteriales	f__Coriobacteriaceae	g__Collinsella	s__	no	no	none
ntk_p_tau_a_beta_1_42_derived	3302_bin4		var_biomarker ~ mars_age	0.0286125	0.0117172	2.44193	0.0146088	100	1.61	2131697	d__Bacteria	p__Actinomycetota	c__Coriobacteriia	o__Coriobacteriales	f__Coriobacteriaceae	g__Collinsella	s__	no	no	none
ntk_p_tau_a_beta_1_42_derived	3302_bin4		var_biomarker ~ apoe4	0.6821	0.18781	3.63187	0.000281375	100	1.61	2131697	d__Bacteria	p__Actinomycetota	c__Coriobacteriia	o__Coriobacteriales	f__Coriobacteriaceae	g__Collinsella	s__	no	no	none
ntk_p_tau_a_beta_1_42_derived	3302_bin4		var_biomarker ~ ntk_table	-0.412972	0.160896	-2.5667	0.0102672	100	1.61	2131697	d__Bacteria	p__Actinomycetota	c__Coriobacteriia	o__Coriobacteriales	f__Coriobacteriaceae	g__Collinsella	s__	no	no	none
ntk_p_tau_a_beta_1_42_derived	3302_bin4		var_biomarker ~ bristol_type_1_7	-0.00591167	0.0872273	-0.0677732	0.945966	100	1.61	2131697	d__Bacteria	p__Actinomycetota	c__Coriobacteriia	o__Coriobacteriales	f__Coriobacteriaceae	g__Collinsella	s__	no	no	none
ntk_p_tau_a_beta_1_42_derived	3302_bin49		var_biomarker ~ var_mb	-0.0385979	0.0376049	-1.0264	0.304701	99.19	1.08	1893659	d__Bacteria	p__Bacillota_A	c__Clostridia	o__Christensenellales	f__CAG-138	g__SFEL01	s__SFEL01 sp004557245	no	no	none
ntk_p_tau_a_beta_1_42_derived	3302_bin49		var_biomarker ~ sex	-0.107824	0.210076	-0.513262	0.607768	99.19	1.08	1893659	d__Bacteria	p__Bacillota_A	c__Clostridia	o__Christensenellales	f__CAG-138	g__SFEL01	s__SFEL01 sp004557245	no	no	none
ntk_p_tau_a_beta_1_42_derived	3302_bin49		var_biomarker ~ var_mb_by_sex	0.095142	0.0640234	1.48605	0.137266	99.19	1.08	1893659	d__Bacteria	p__Bacillota_A	c__Clostridia	o__Christensenellales	f__CAG-138	g__SFEL01	s__SFEL01 sp004557245	no	no	none
ntk_p_tau_a_beta_1_42_derived	3302_bin49		var_biomarker ~ mars_age	0.0248999	0.0118875	2.09463	0.036204	99.19	1.08	1893659	d__Bacteria	p__Bacillota_A	c__Clostridia	o__Christensenellales	f__CAG-138	g__SFEL01	s__SFEL01 sp004557245	no	no	none
ntk_p_tau_a_beta_1_42_derived	3302_bin49		var_biomarker ~ apoe4	0.645879	0.187617	3.44253	0.000576293	99.19	1.08	1893659	d__Bacteria	p__Bacillota_A	c__Clostridia	o__Christensenellales	f__CAG-138	g__SFEL01	s__SFEL01 sp004557245	no	no	none
ntk_p_tau_a_beta_1_42_derived	3302_bin49		var_biomarker ~ ntk_table	-0.39018	0.173326	-2.25114	0.0243765	99.19	1.08	1893659	d__Bacteria	p__Bacillota_A	c__Clostridia	o__Christensenellales	f__CAG-138	g__SFEL01	s__SFEL01 sp004557245	no	no	none
ntk_p_tau_a_beta_1_42_derived	3302_bin49		var_biomarker ~ bristol_type_1_7	0.011127	0.0960993	0.115787	0.907822	99.19	1.08	1893659	d__Bacteria	p__Bacillota_A	c__Clostridia	o__Christensenellales	f__CAG-138	g__SFEL01	s__SFEL01 sp004557245	no	no	none
ntk_p_tau_a_beta_1_42_derived	3302_bin6		var_biomarker ~ var_mb	-0.0657055	0.178357	-0.368394	0.71258	93.33	0.95	2031865	d__Bacteria	p__Bacillota	c__Bacilli	o__Erysipelotrichales	f__Erysipelotrichaceae	g__Bulleidia	s__Bulleidia sp900539965	no	no	none
ntk_p_tau_a_beta_1_42_derived	3302_bin6		var_biomarker ~ sex	-0.0938853	0.292058	-0.321461	0.747861	93.33	0.95	2031865	d__Bacteria	p__Bacillota	c__Bacilli	o__Erysipelotrichales	f__Erysipelotrichaceae	g__Bulleidia	s__Bulleidia sp900539965	no	no	none
ntk_p_tau_a_beta_1_42_derived	3302_bin6		var_biomarker ~ var_mb_by_sex	-0.21653	0.256875	-0.842938	0.399263	93.33	0.95	2031865	d__Bacteria	p__Bacillota	c__Bacilli	o__Erysipelotrichales	f__Erysipelotrichaceae	g__Bulleidia	s__Bulleidia sp900539965	no	no	none
ntk_p_tau_a_beta_1_42_derived	3302_bin6		var_biomarker ~ mars_age	0.0256932	0.0118271	2.17239	0.0298262	93.33	0.95	2031865	d__Bacteria	p__Bacillota	c__Bacilli	o__Erysipelotrichales	f__Erysipelotrichaceae	g__Bulleidia	s__Bulleidia sp900539965	no	no	none
ntk_p_tau_a_beta_1_42_derived	3302_bin6		var_biomarker ~ apoe4	0.649295	0.188837	3.43839	0.000585187	93.33	0.95	2031865	d__Bacteria	p__Bacillota	c__Bacilli	o__Erysipelotrichales	f__Erysipelotrichaceae	g__Bulleidia	s__Bulleidia sp900539965	no	no	none
ntk_p_tau_a_beta_1_42_derived	3302_bin6		var_biomarker ~ ntk_table	-0.369562	0.17324	-2.13323	0.0329055	93.33	0.95	2031865	d__Bacteria	p__Bacillota	c__Bacilli	o__Erysipelotrichales	f__Erysipelotrichaceae	g__Bulleidia	s__Bulleidia sp900539965	no	no	none
ntk_p_tau_a_beta_1_42_derived	3302_bin6		var_biomarker ~ bristol_type_1_7	0.0130761	0.0880235	0.148552	0.881907	93.33	0.95	2031865	d__Bacteria	p__Bacillota	c__Bacilli	o__Erysipelotrichales	f__Erysipelotrichaceae	g__Bulleidia	s__Bulleidia sp900539965	no	no	none
ntk_p_tau_a_beta_1_42_derived	3302_bin60		var_biomarker ~ var_mb	0.648881	0.236156	2.74768	0.00600188	92.38	1.57	2334059	d__Bacteria	p__Bacillota_A	c__Clostridia	o__UBA1212	f__UBA1212	g__RGIG8523	s__	no	no	none
ntk_p_tau_a_beta_1_42_derived	3302_bin60		var_biomarker ~ sex	0.292721	0.246311	1.18842	0.234667	92.38	1.57	2334059	d__Bacteria	p__Bacillota_A	c__Clostridia	o__UBA1212	f__UBA1212	g__RGIG8523	s__	no	no	none
ntk_p_tau_a_beta_1_42_derived	3302_bin60		var_biomarker ~ var_mb_by_sex	-0.732517	0.291176	-2.51572	0.011879	92.38	1.57	2334059	d__Bacteria	p__Bacillota_A	c__Clostridia	o__UBA1212	f__UBA1212	g__RGIG8523	s__	no	no	none
ntk_p_tau_a_beta_1_42_derived	3302_bin60		var_biomarker ~ mars_age	0.0303736	0.0118099	2.57188	0.0101149	92.38	1.57	2334059	d__Bacteria	p__Bacillota_A	c__Clostridia	o__UBA1212	f__UBA1212	g__RGIG8523	s__	no	no	none
ntk_p_tau_a_beta_1_42_derived	3302_bin60		var_biomarker ~ apoe4	0.672742	0.188008	3.57825	0.000345896	92.38	1.57	2334059	d__Bacteria	p__Bacillota_A	c__Clostridia	o__UBA1212	f__UBA1212	g__RGIG8523	s__	no	no	none
ntk_p_tau_a_beta_1_42_derived	3302_bin60		var_biomarker ~ ntk_table	-0.358811	0.168951	-2.12376	0.0336899	92.38	1.57	2334059	d__Bacteria	p__Bacillota_A	c__Clostridia	o__UBA1212	f__UBA1212	g__RGIG8523	s__	no	no	none
ntk_p_tau_a_beta_1_42_derived	3302_bin60		var_biomarker ~ bristol_type_1_7	0.0136803	0.080699	0.169522	0.865386	92.38	1.57	2334059	d__Bacteria	p__Bacillota_A	c__Clostridia	o__UBA1212	f__UBA1212	g__RGIG8523	s__	no	no	none
ntk_p_tau_a_beta_1_42_derived	3302_bin75		var_biomarker ~ var_mb	0.0978731	0.0556802	1.75777	0.0787862	100	1.12	1261558	d__Bacteria	p__Bacillota	c__Bacilli	o__RFN20	f__CAG-826	g__CAG-826	s__	no	no	none
ntk_p_tau_a_beta_1_42_derived	3302_bin75		var_biomarker ~ sex	-0.225786	0.172563	-1.30843	0.190728	100	1.12	1261558	d__Bacteria	p__Bacillota	c__Bacilli	o__RFN20	f__CAG-826	g__CAG-826	s__	no	no	none
ntk_p_tau_a_beta_1_42_derived	3302_bin75		var_biomarker ~ var_mb_by_sex	-0.132434	0.0917495	-1.44343	0.148901	100	1.12	1261558	d__Bacteria	p__Bacillota	c__Bacilli	o__RFN20	f__CAG-826	g__CAG-826	s__	no	no	none
ntk_p_tau_a_beta_1_42_derived	3302_bin75		var_biomarker ~ mars_age	0.0245981	0.0117006	2.1023	0.0355273	100	1.12	1261558	d__Bacteria	p__Bacillota	c__Bacilli	o__RFN20	f__CAG-826	g__CAG-826	s__	no	no	none
ntk_p_tau_a_beta_1_42_derived	3302_bin75		var_biomarker ~ apoe4	0.645643	0.188159	3.43137	0.000600537	100	1.12	1261558	d__Bacteria	p__Bacillota	c__Bacilli	o__RFN20	f__CAG-826	g__CAG-826	s__	no	no	none
ntk_p_tau_a_beta_1_42_derived	3302_bin75		var_biomarker ~ ntk_table	-0.400874	0.166386	-2.4093	0.015983	100	1.12	1261558	d__Bacteria	p__Bacillota	c__Bacilli	o__RFN20	f__CAG-826	g__CAG-826	s__	no	no	none
ntk_p_tau_a_beta_1_42_derived	3302_bin75		var_biomarker ~ bristol_type_1_7	0.026548	0.0911923	0.291121	0.770959	100	1.12	1261558	d__Bacteria	p__Bacillota	c__Bacilli	o__RFN20	f__CAG-826	g__CAG-826	s__	no	no	none
ntk_p_tau_a_beta_1_42_derived	3302_bin80		var_biomarker ~ var_mb	-0.119446	0.0849509	-1.40606	0.159706	90.6	0.67	2427978	d__Bacteria	p__Bacillota_A	c__Clostridia	o__Oscillospirales	f__Oscillospiraceae	g__CAG-170	s__CAG-170 sp000432135	no	no	none
ntk_p_tau_a_beta_1_42_derived	3302_bin80		var_biomarker ~ sex	-0.40088	0.193236	-2.07456	0.0380271	90.6	0.67	2427978	d__Bacteria	p__Bacillota_A	c__Clostridia	o__Oscillospirales	f__Oscillospiraceae	g__CAG-170	s__CAG-170 sp000432135	no	no	none
ntk_p_tau_a_beta_1_42_derived	3302_bin80		var_biomarker ~ var_mb_by_sex	0.199591	0.143814	1.38784	0.165184	90.6	0.67	2427978	d__Bacteria	p__Bacillota_A	c__Clostridia	o__Oscillospirales	f__Oscillospiraceae	g__CAG-170	s__CAG-170 sp000432135	no	no	none
ntk_p_tau_a_beta_1_42_derived	3302_bin80		var_biomarker ~ mars_age	0.0227025	0.0117527	1.93168	0.053399	90.6	0.67	2427978	d__Bacteria	p__Bacillota_A	c__Clostridia	o__Oscillospirales	f__Oscillospiraceae	g__CAG-170	s__CAG-170 sp000432135	no	no	none
ntk_p_tau_a_beta_1_42_derived	3302_bin80		var_biomarker ~ apoe4	0.62564	0.179614	3.48325	0.000495363	90.6	0.67	2427978	d__Bacteria	p__Bacillota_A	c__Clostridia	o__Oscillospirales	f__Oscillospiraceae	g__CAG-170	s__CAG-170 sp000432135	no	no	none
ntk_p_tau_a_beta_1_42_derived	3302_bin80		var_biomarker ~ ntk_table	-0.382525	0.166023	-2.30404	0.0212203	90.6	0.67	2427978	d__Bacteria	p__Bacillota_A	c__Clostridia	o__Oscillospirales	f__Oscillospiraceae	g__CAG-170	s__CAG-170 sp000432135	no	no	none
ntk_p_tau_a_beta_1_42_derived	3302_bin80		var_biomarker ~ bristol_type_1_7	-0.000851476	0.0900737	-0.0094531	0.992458	90.6	0.67	2427978	d__Bacteria	p__Bacillota_A	c__Clostridia	o__Oscillospirales	f__Oscillospiraceae	g__CAG-170	s__CAG-170 sp000432135	no	no	none
ntk_p_tau_a_beta_1_42_derived	3302_bin81		var_biomarker ~ var_mb	0.00878991	0.200303	0.0438832	0.964998	91.28	0.67	2157538	d__Bacteria	p__Bacillota_A	c__Clostridia	o__Oscillospirales	f__Oscillospiraceae	g__Vescimonas	s__Vescimonas sp001916855	no	no	none
ntk_p_tau_a_beta_1_42_derived	3302_bin81		var_biomarker ~ sex	0.118416	0.776243	0.152551	0.878753	91.28	0.67	2157538	d__Bacteria	p__Bacillota_A	c__Clostridia	o__Oscillospirales	f__Oscillospiraceae	g__Vescimonas	s__Vescimonas sp001916855	no	no	none
ntk_p_tau_a_beta_1_42_derived	3302_bin81		var_biomarker ~ var_mb_by_sex	-0.15855	0.316375	-0.501146	0.616268	91.28	0.67	2157538	d__Bacteria	p__Bacillota_A	c__Clostridia	o__Oscillospirales	f__Oscillospiraceae	g__Vescimonas	s__Vescimonas sp001916855	no	no	none
ntk_p_tau_a_beta_1_42_derived	3302_bin81		var_biomarker ~ mars_age	0.0267506	0.0117193	2.28262	0.0224529	91.28	0.67	2157538	d__Bacteria	p__Bacillota_A	c__Clostridia	o__Oscillospirales	f__Oscillospiraceae	g__Vescimonas	s__Vescimonas sp001916855	no	no	none
ntk_p_tau_a_beta_1_42_derived	3302_bin81		var_biomarker ~ apoe4	0.660208	0.185316	3.56261	0.000367188	91.28	0.67	2157538	d__Bacteria	p__Bacillota_A	c__Clostridia	o__Oscillospirales	f__Oscillospiraceae	g__Vescimonas	s__Vescimonas sp001916855	no	no	none
ntk_p_tau_a_beta_1_42_derived	3302_bin81		var_biomarker ~ ntk_table	-0.377162	0.172364	-2.18817	0.028657	91.28	0.67	2157538	d__Bacteria	p__Bacillota_A	c__Clostridia	o__Oscillospirales	f__Oscillospiraceae	g__Vescimonas	s__Vescimonas sp001916855	no	no	none
ntk_p_tau_a_beta_1_42_derived	3302_bin81		var_biomarker ~ bristol_type_1_7	0.0169041	0.0891994	0.189509	0.849694	91.28	0.67	2157538	d__Bacteria	p__Bacillota_A	c__Clostridia	o__Oscillospirales	f__Oscillospiraceae	g__Vescimonas	s__Vescimonas sp001916855	no	no	none
ntk_p_tau_a_beta_1_42_derived	3302_bin95		var_biomarker ~ var_mb	0.475127	0.197467	2.40611	0.0161236	92.77	0.34	3302318	d__Bacteria	p__Bacillota_A	c__Clostridia	o__Lachnospirales	f__Lachnospiraceae	g__CAG-603	s__	no	no	none
ntk_p_tau_a_beta_1_42_derived	3302_bin95		var_biomarker ~ sex	2.57643	0.993911	2.59222	0.00953592	92.77	0.34	3302318	d__Bacteria	p__Bacillota_A	c__Clostridia	o__Lachnospirales	f__Lachnospiraceae	g__CAG-603	s__	no	no	none
ntk_p_tau_a_beta_1_42_derived	3302_bin95		var_biomarker ~ var_mb_by_sex	-0.757203	0.266195	-2.84454	0.0044475	92.77	0.34	3302318	d__Bacteria	p__Bacillota_A	c__Clostridia	o__Lachnospirales	f__Lachnospiraceae	g__CAG-603	s__	no	no	none
ntk_p_tau_a_beta_1_42_derived	3302_bin95		var_biomarker ~ mars_age	0.020665	0.0115237	1.79327	0.0729297	92.77	0.34	3302318	d__Bacteria	p__Bacillota_A	c__Clostridia	o__Lachnospirales	f__Lachnospiraceae	g__CAG-603	s__	no	no	none
ntk_p_tau_a_beta_1_42_derived	3302_bin95		var_biomarker ~ apoe4	0.713524	0.198616	3.59248	0.000327541	92.77	0.34	3302318	d__Bacteria	p__Bacillota_A	c__Clostridia	o__Lachnospirales	f__Lachnospiraceae	g__CAG-603	s__	no	no	none
ntk_p_tau_a_beta_1_42_derived	3302_bin95		var_biomarker ~ ntk_table	-0.463182	0.165096	-2.80554	0.00502323	92.77	0.34	3302318	d__Bacteria	p__Bacillota_A	c__Clostridia	o__Lachnospirales	f__Lachnospiraceae	g__CAG-603	s__	no	no	none
ntk_p_tau_a_beta_1_42_derived	3302_bin95		var_biomarker ~ bristol_type_1_7	-0.0143473	0.0862381	-0.166369	0.867867	92.77	0.34	3302318	d__Bacteria	p__Bacillota_A	c__Clostridia	o__Lachnospirales	f__Lachnospiraceae	g__CAG-603	s__	no	no	none
ntk_p_tau_a_beta_1_42_derived	3304_bin3		var_biomarker ~ var_mb	-0.0772834	0.0677157	-1.14129	0.253748	95.34	1.17	2953972	d__Bacteria	p__Bacillota_A	c__Clostridia	o__Christensenellales	f__CAG-74	g__UBA11524	s__UBA11524 sp000437595	no	no	none
ntk_p_tau_a_beta_1_42_derived	3304_bin3		var_biomarker ~ sex	-0.169068	0.186877	-0.904701	0.365624	95.34	1.17	2953972	d__Bacteria	p__Bacillota_A	c__Clostridia	o__Christensenellales	f__CAG-74	g__UBA11524	s__UBA11524 sp000437595	no	no	none
ntk_p_tau_a_beta_1_42_derived	3304_bin3		var_biomarker ~ var_mb_by_sex	0.109263	0.101624	1.07517	0.282299	95.34	1.17	2953972	d__Bacteria	p__Bacillota_A	c__Clostridia	o__Christensenellales	f__CAG-74	g__UBA11524	s__UBA11524 sp000437595	no	no	none
ntk_p_tau_a_beta_1_42_derived	3304_bin3		var_biomarker ~ mars_age	0.0249716	0.0116014	2.15246	0.0313615	95.34	1.17	2953972	d__Bacteria	p__Bacillota_A	c__Clostridia	o__Christensenellales	f__CAG-74	g__UBA11524	s__UBA11524 sp000437595	no	no	none
ntk_p_tau_a_beta_1_42_derived	3304_bin3		var_biomarker ~ apoe4	0.63722	0.186883	3.40972	0.000650298	95.34	1.17	2953972	d__Bacteria	p__Bacillota_A	c__Clostridia	o__Christensenellales	f__CAG-74	g__UBA11524	s__UBA11524 sp000437595	no	no	none
ntk_p_tau_a_beta_1_42_derived	3304_bin3		var_biomarker ~ ntk_table	-0.394668	0.173039	-2.2808	0.0225603	95.34	1.17	2953972	d__Bacteria	p__Bacillota_A	c__Clostridia	o__Christensenellales	f__CAG-74	g__UBA11524	s__UBA11524 sp000437595	no	no	none
ntk_p_tau_a_beta_1_42_derived	3304_bin3		var_biomarker ~ bristol_type_1_7	0.00942425	0.0870457	0.108268	0.913783	95.34	1.17	2953972	d__Bacteria	p__Bacillota_A	c__Clostridia	o__Christensenellales	f__CAG-74	g__UBA11524	s__UBA11524 sp000437595	no	no	none
ntk_p_tau_a_beta_1_42_derived	3304_bin35		var_biomarker ~ var_mb	-0.0397955	0.105006	-0.378984	0.7047	100	0	3171536	d__Bacteria	p__Bacteroidota	c__Bacteroidia	o__Bacteroidales	f__Rikenellaceae	g__Alistipes	s__Alistipes shahii	yes	no	propionate
ntk_p_tau_a_beta_1_42_derived	3304_bin35		var_biomarker ~ sex	-0.393798	0.285207	-1.38074	0.167358	100	0	3171536	d__Bacteria	p__Bacteroidota	c__Bacteroidia	o__Bacteroidales	f__Rikenellaceae	g__Alistipes	s__Alistipes shahii	yes	no	propionate
ntk_p_tau_a_beta_1_42_derived	3304_bin35		var_biomarker ~ var_mb_by_sex	0.0704484	0.116387	0.605297	0.544982	100	0	3171536	d__Bacteria	p__Bacteroidota	c__Bacteroidia	o__Bacteroidales	f__Rikenellaceae	g__Alistipes	s__Alistipes shahii	yes	no	propionate
ntk_p_tau_a_beta_1_42_derived	3304_bin35		var_biomarker ~ mars_age	0.0258463	0.0124509	2.07585	0.0379081	100	0	3171536	d__Bacteria	p__Bacteroidota	c__Bacteroidia	o__Bacteroidales	f__Rikenellaceae	g__Alistipes	s__Alistipes shahii	yes	no	propionate
ntk_p_tau_a_beta_1_42_derived	3304_bin35		var_biomarker ~ apoe4	0.641516	0.182993	3.50569	0.000455418	100	0	3171536	d__Bacteria	p__Bacteroidota	c__Bacteroidia	o__Bacteroidales	f__Rikenellaceae	g__Alistipes	s__Alistipes shahii	yes	no	propionate
ntk_p_tau_a_beta_1_42_derived	3304_bin35		var_biomarker ~ ntk_table	-0.393424	0.173011	-2.27398	0.0229671	100	0	3171536	d__Bacteria	p__Bacteroidota	c__Bacteroidia	o__Bacteroidales	f__Rikenellaceae	g__Alistipes	s__Alistipes shahii	yes	no	propionate
ntk_p_tau_a_beta_1_42_derived	3304_bin35		var_biomarker ~ bristol_type_1_7	0.0134855	0.0879456	0.153339	0.878131	100	0	3171536	d__Bacteria	p__Bacteroidota	c__Bacteroidia	o__Bacteroidales	f__Rikenellaceae	g__Alistipes	s__Alistipes shahii	yes	no	propionate
ntk_p_tau_a_beta_1_42_derived	3304_bin90		var_biomarker ~ var_mb	-0.217452	0.130857	-1.66175	0.0965625	95.47	0.89	1961969	d__Bacteria	p__Bacillota_A	c__Clostridia	o__Oscillospirales	f__Oscillospiraceae	g__CAG-103	s__CAG-103 sp900543625	no	no	none
ntk_p_tau_a_beta_1_42_derived	3304_bin90		var_biomarker ~ sex	-0.098455	0.172619	-0.570359	0.568434	95.47	0.89	1961969	d__Bacteria	p__Bacillota_A	c__Clostridia	o__Oscillospirales	f__Oscillospiraceae	g__CAG-103	s__CAG-103 sp900543625	no	no	none
ntk_p_tau_a_beta_1_42_derived	3304_bin90		var_biomarker ~ var_mb_by_sex	0.286533	0.175594	1.63179	0.102723	95.47	0.89	1961969	d__Bacteria	p__Bacillota_A	c__Clostridia	o__Oscillospirales	f__Oscillospiraceae	g__CAG-103	s__CAG-103 sp900543625	no	no	none
ntk_p_tau_a_beta_1_42_derived	3304_bin90		var_biomarker ~ mars_age	0.0273646	0.0121063	2.26036	0.0237991	95.47	0.89	1961969	d__Bacteria	p__Bacillota_A	c__Clostridia	o__Oscillospirales	f__Oscillospiraceae	g__CAG-103	s__CAG-103 sp900543625	no	no	none
ntk_p_tau_a_beta_1_42_derived	3304_bin90		var_biomarker ~ apoe4	0.660587	0.187192	3.52894	0.000417229	95.47	0.89	1961969	d__Bacteria	p__Bacillota_A	c__Clostridia	o__Oscillospirales	f__Oscillospiraceae	g__CAG-103	s__CAG-103 sp900543625	no	no	none
ntk_p_tau_a_beta_1_42_derived	3304_bin90		var_biomarker ~ ntk_table	-0.355585	0.171833	-2.06936	0.0385127	95.47	0.89	1961969	d__Bacteria	p__Bacillota_A	c__Clostridia	o__Oscillospirales	f__Oscillospiraceae	g__CAG-103	s__CAG-103 sp900543625	no	no	none
ntk_p_tau_a_beta_1_42_derived	3304_bin90		var_biomarker ~ bristol_type_1_7	0.0193533	0.0839978	0.230403	0.817779	95.47	0.89	1961969	d__Bacteria	p__Bacillota_A	c__Clostridia	o__Oscillospirales	f__Oscillospiraceae	g__CAG-103	s__CAG-103 sp900543625	no	no	none
ntk_p_tau_a_beta_1_42_derived	3305_bin59		var_biomarker ~ var_mb	0.222551	0.119579	1.86112	0.0627268	99.28	2.1	1981477	d__Bacteria	p__Bacillota_C	c__Negativicutes	o__Acidaminococcales	f__Acidaminococcaceae	g__Succiniclasticum	s__Succiniclasticum sp900544275	yes	no	propionate
ntk_p_tau_a_beta_1_42_derived	3305_bin59		var_biomarker ~ sex	0.0858176	0.253647	0.338335	0.735111	99.28	2.1	1981477	d__Bacteria	p__Bacillota_C	c__Negativicutes	o__Acidaminococcales	f__Acidaminococcaceae	g__Succiniclasticum	s__Succiniclasticum sp900544275	yes	no	propionate
ntk_p_tau_a_beta_1_42_derived	3305_bin59		var_biomarker ~ var_mb_by_sex	-0.203493	0.152896	-1.33092	0.183215	99.28	2.1	1981477	d__Bacteria	p__Bacillota_C	c__Negativicutes	o__Acidaminococcales	f__Acidaminococcaceae	g__Succiniclasticum	s__Succiniclasticum sp900544275	yes	no	propionate
ntk_p_tau_a_beta_1_42_derived	3305_bin59		var_biomarker ~ mars_age	0.0287044	0.0116207	2.47012	0.0135069	99.28	2.1	1981477	d__Bacteria	p__Bacillota_C	c__Negativicutes	o__Acidaminococcales	f__Acidaminococcaceae	g__Succiniclasticum	s__Succiniclasticum sp900544275	yes	no	propionate
ntk_p_tau_a_beta_1_42_derived	3305_bin59		var_biomarker ~ apoe4	0.648028	0.185095	3.50105	0.000463427	99.28	2.1	1981477	d__Bacteria	p__Bacillota_C	c__Negativicutes	o__Acidaminococcales	f__Acidaminococcaceae	g__Succiniclasticum	s__Succiniclasticum sp900544275	yes	no	propionate
ntk_p_tau_a_beta_1_42_derived	3305_bin59		var_biomarker ~ ntk_table	-0.427248	0.175977	-2.42787	0.0151877	99.28	2.1	1981477	d__Bacteria	p__Bacillota_C	c__Negativicutes	o__Acidaminococcales	f__Acidaminococcaceae	g__Succiniclasticum	s__Succiniclasticum sp900544275	yes	no	propionate
ntk_p_tau_a_beta_1_42_derived	3305_bin59		var_biomarker ~ bristol_type_1_7	-0.00520677	0.0871244	-0.0597625	0.952345	99.28	2.1	1981477	d__Bacteria	p__Bacillota_C	c__Negativicutes	o__Acidaminococcales	f__Acidaminococcaceae	g__Succiniclasticum	s__Succiniclasticum sp900544275	yes	no	propionate
ntk_p_tau_a_beta_1_42_derived	3307_bin68		var_biomarker ~ var_mb	0.048201	0.0524341	0.919268	0.357955	99.19	0.81	1991751	d__Bacteria	p__Actinomycetota	c__Coriobacteriia	o__Coriobacteriales	f__Coriobacteriaceae	g__Collinsella	s__Collinsella sp018373675	no	no	none
ntk_p_tau_a_beta_1_42_derived	3307_bin68		var_biomarker ~ sex	-0.417521	0.229444	-1.8197	0.0688039	99.19	0.81	1991751	d__Bacteria	p__Actinomycetota	c__Coriobacteriia	o__Coriobacteriales	f__Coriobacteriaceae	g__Collinsella	s__Collinsella sp018373675	no	no	none
ntk_p_tau_a_beta_1_42_derived	3307_bin68		var_biomarker ~ var_mb_by_sex	-0.0663207	0.0657817	-1.00819	0.313361	99.19	0.81	1991751	d__Bacteria	p__Actinomycetota	c__Coriobacteriia	o__Coriobacteriales	f__Coriobacteriaceae	g__Collinsella	s__Collinsella sp018373675	no	no	none
ntk_p_tau_a_beta_1_42_derived	3307_bin68		var_biomarker ~ mars_age	0.0275137	0.011973	2.29798	0.0215631	99.19	0.81	1991751	d__Bacteria	p__Actinomycetota	c__Coriobacteriia	o__Coriobacteriales	f__Coriobacteriaceae	g__Collinsella	s__Collinsella sp018373675	no	no	none
ntk_p_tau_a_beta_1_42_derived	3307_bin68		var_biomarker ~ apoe4	0.650236	0.188026	3.45823	0.00054374	99.19	0.81	1991751	d__Bacteria	p__Actinomycetota	c__Coriobacteriia	o__Coriobacteriales	f__Coriobacteriaceae	g__Collinsella	s__Collinsella sp018373675	no	no	none
ntk_p_tau_a_beta_1_42_derived	3307_bin68		var_biomarker ~ ntk_table	-0.394472	0.169301	-2.33	0.0198059	99.19	0.81	1991751	d__Bacteria	p__Actinomycetota	c__Coriobacteriia	o__Coriobacteriales	f__Coriobacteriaceae	g__Collinsella	s__Collinsella sp018373675	no	no	none
ntk_p_tau_a_beta_1_42_derived	3307_bin68		var_biomarker ~ bristol_type_1_7	0.0166512	0.086189	0.193194	0.846807	99.19	0.81	1991751	d__Bacteria	p__Actinomycetota	c__Coriobacteriia	o__Coriobacteriales	f__Coriobacteriaceae	g__Collinsella	s__Collinsella sp018373675	no	no	none
ntk_p_tau_a_beta_1_42_derived	3309_bin42		var_biomarker ~ var_mb	-0.121253	0.0763437	-1.58826	0.112228	94.69	0.91	2153953	d__Bacteria	p__Bacillota_A	c__Clostridia	o__Oscillospirales	f__Ruminococcaceae	g__Faecalibacterium	s__Faecalibacterium prausnitzii	no	yes	butyrate
ntk_p_tau_a_beta_1_42_derived	3309_bin42		var_biomarker ~ sex	-0.736506	0.279314	-2.63684	0.00836816	94.69	0.91	2153953	d__Bacteria	p__Bacillota_A	c__Clostridia	o__Oscillospirales	f__Ruminococcaceae	g__Faecalibacterium	s__Faecalibacterium prausnitzii	no	yes	butyrate
ntk_p_tau_a_beta_1_42_derived	3309_bin42		var_biomarker ~ var_mb_by_sex	0.257711	0.126721	2.03368	0.0419836	94.69	0.91	2153953	d__Bacteria	p__Bacillota_A	c__Clostridia	o__Oscillospirales	f__Ruminococcaceae	g__Faecalibacterium	s__Faecalibacterium prausnitzii	no	yes	butyrate
ntk_p_tau_a_beta_1_42_derived	3309_bin42		var_biomarker ~ mars_age	0.0293482	0.0118741	2.47161	0.0134505	94.69	0.91	2153953	d__Bacteria	p__Bacillota_A	c__Clostridia	o__Oscillospirales	f__Ruminococcaceae	g__Faecalibacterium	s__Faecalibacterium prausnitzii	no	yes	butyrate
ntk_p_tau_a_beta_1_42_derived	3309_bin42		var_biomarker ~ apoe4	0.699796	0.193821	3.61054	0.000305565	94.69	0.91	2153953	d__Bacteria	p__Bacillota_A	c__Clostridia	o__Oscillospirales	f__Ruminococcaceae	g__Faecalibacterium	s__Faecalibacterium prausnitzii	no	yes	butyrate
ntk_p_tau_a_beta_1_42_derived	3309_bin42		var_biomarker ~ ntk_table	-0.37482	0.169004	-2.21782	0.0265672	94.69	0.91	2153953	d__Bacteria	p__Bacillota_A	c__Clostridia	o__Oscillospirales	f__Ruminococcaceae	g__Faecalibacterium	s__Faecalibacterium prausnitzii	no	yes	butyrate
ntk_p_tau_a_beta_1_42_derived	3309_bin42		var_biomarker ~ bristol_type_1_7	0.0337037	0.085062	0.396224	0.69194	94.69	0.91	2153953	d__Bacteria	p__Bacillota_A	c__Clostridia	o__Oscillospirales	f__Ruminococcaceae	g__Faecalibacterium	s__Faecalibacterium prausnitzii	no	yes	butyrate
ntk_p_tau_a_beta_1_42_derived	3309_bin84		var_biomarker ~ var_mb	-0.181131	0.112462	-1.6106	0.107267	94.42	0	2451934	d__Bacteria	p__Bacillota_A	c__Clostridia	o__Oscillospirales	f__Ruminococcaceae	g__Gemmiger	s__Gemmiger sp900540595	no	no	none
ntk_p_tau_a_beta_1_42_derived	3309_bin84		var_biomarker ~ sex	-0.201548	0.159379	-1.26458	0.206021	94.42	0	2451934	d__Bacteria	p__Bacillota_A	c__Clostridia	o__Oscillospirales	f__Ruminococcaceae	g__Gemmiger	s__Gemmiger sp900540595	no	no	none
ntk_p_tau_a_beta_1_42_derived	3309_bin84		var_biomarker ~ var_mb_by_sex	0.0458309	0.135764	0.337579	0.735681	94.42	0	2451934	d__Bacteria	p__Bacillota_A	c__Clostridia	o__Oscillospirales	f__Ruminococcaceae	g__Gemmiger	s__Gemmiger sp900540595	no	no	none
ntk_p_tau_a_beta_1_42_derived	3309_bin84		var_biomarker ~ mars_age	0.0248707	0.0125741	1.97793	0.0479361	94.42	0	2451934	d__Bacteria	p__Bacillota_A	c__Clostridia	o__Oscillospirales	f__Ruminococcaceae	g__Gemmiger	s__Gemmiger sp900540595	no	no	none
ntk_p_tau_a_beta_1_42_derived	3309_bin84		var_biomarker ~ apoe4	0.67974	0.188081	3.61409	0.00030141	94.42	0	2451934	d__Bacteria	p__Bacillota_A	c__Clostridia	o__Oscillospirales	f__Ruminococcaceae	g__Gemmiger	s__Gemmiger sp900540595	no	no	none
ntk_p_tau_a_beta_1_42_derived	3309_bin84		var_biomarker ~ ntk_table	-0.393373	0.168103	-2.34007	0.0192802	94.42	0	2451934	d__Bacteria	p__Bacillota_A	c__Clostridia	o__Oscillospirales	f__Ruminococcaceae	g__Gemmiger	s__Gemmiger sp900540595	no	no	none
ntk_p_tau_a_beta_1_42_derived	3309_bin84		var_biomarker ~ bristol_type_1_7	0.025352	0.0896064	0.282926	0.777234	94.42	0	2451934	d__Bacteria	p__Bacillota_A	c__Clostridia	o__Oscillospirales	f__Ruminococcaceae	g__Gemmiger	s__Gemmiger sp900540595	no	no	none
ntk_p_tau_a_beta_1_42_derived	3310_bin10		var_biomarker ~ var_mb	0.241044	0.0727994	3.31107	0.000929404	97.25	0.33	5418005	d__Bacteria	p__Bacillota_A	c__Clostridia	o__Lachnospirales	f__Lachnospiraceae	g__Enterocloster	s__Enterocloster bolteae	no	no	none
ntk_p_tau_a_beta_1_42_derived	3310_bin10		var_biomarker ~ sex	0.546124	0.289323	1.88759	0.0590808	97.25	0.33	5418005	d__Bacteria	p__Bacillota_A	c__Clostridia	o__Lachnospirales	f__Lachnospiraceae	g__Enterocloster	s__Enterocloster bolteae	no	no	none
ntk_p_tau_a_beta_1_42_derived	3310_bin10		var_biomarker ~ var_mb_by_sex	-0.33402	0.109637	-3.0466	0.00231445	97.25	0.33	5418005	d__Bacteria	p__Bacillota_A	c__Clostridia	o__Lachnospirales	f__Lachnospiraceae	g__Enterocloster	s__Enterocloster bolteae	no	no	none
ntk_p_tau_a_beta_1_42_derived	3310_bin10		var_biomarker ~ mars_age	0.0242463	0.0110855	2.18721	0.028727	97.25	0.33	5418005	d__Bacteria	p__Bacillota_A	c__Clostridia	o__Lachnospirales	f__Lachnospiraceae	g__Enterocloster	s__Enterocloster bolteae	no	no	none
ntk_p_tau_a_beta_1_42_derived	3310_bin10		var_biomarker ~ apoe4	0.696736	0.185808	3.74976	0.000177005	97.25	0.33	5418005	d__Bacteria	p__Bacillota_A	c__Clostridia	o__Lachnospirales	f__Lachnospiraceae	g__Enterocloster	s__Enterocloster bolteae	no	no	none
ntk_p_tau_a_beta_1_42_derived	3310_bin10		var_biomarker ~ ntk_table	-0.458325	0.168405	-2.72157	0.00649727	97.25	0.33	5418005	d__Bacteria	p__Bacillota_A	c__Clostridia	o__Lachnospirales	f__Lachnospiraceae	g__Enterocloster	s__Enterocloster bolteae	no	no	none
ntk_p_tau_a_beta_1_42_derived	3310_bin10		var_biomarker ~ bristol_type_1_7	0.0185341	0.0829817	0.223351	0.823262	97.25	0.33	5418005	d__Bacteria	p__Bacillota_A	c__Clostridia	o__Lachnospirales	f__Lachnospiraceae	g__Enterocloster	s__Enterocloster bolteae	no	no	none
ntk_p_tau_a_beta_1_42_derived	3310_bin22		var_biomarker ~ var_mb	-0.0277583	0.0308287	-0.900407	0.367904	97.96	0	3136278	d__Bacteria	p__Verrucomicrobiota	c__Verrucomicrobiae	o__Verrucomicrobiales	f__Akkermansiaceae	g__Akkermansia	s__Akkermansia sp001580195	yes	no	propionate
ntk_p_tau_a_beta_1_42_derived	3310_bin22		var_biomarker ~ sex	-0.254905	0.152147	-1.67539	0.0938578	97.96	0	3136278	d__Bacteria	p__Verrucomicrobiota	c__Verrucomicrobiae	o__Verrucomicrobiales	f__Akkermansiaceae	g__Akkermansia	s__Akkermansia sp001580195	yes	no	propionate
ntk_p_tau_a_beta_1_42_derived	3310_bin22		var_biomarker ~ var_mb_by_sex	0.00910685	0.0503407	0.180904	0.856443	97.96	0	3136278	d__Bacteria	p__Verrucomicrobiota	c__Verrucomicrobiae	o__Verrucomicrobiales	f__Akkermansiaceae	g__Akkermansia	s__Akkermansia sp001580195	yes	no	propionate
ntk_p_tau_a_beta_1_42_derived	3310_bin22		var_biomarker ~ mars_age	0.028749	0.0125577	2.28935	0.0220589	97.96	0	3136278	d__Bacteria	p__Verrucomicrobiota	c__Verrucomicrobiae	o__Verrucomicrobiales	f__Akkermansiaceae	g__Akkermansia	s__Akkermansia sp001580195	yes	no	propionate
ntk_p_tau_a_beta_1_42_derived	3310_bin22		var_biomarker ~ apoe4	0.641137	0.1858	3.45069	0.00055915	97.96	0	3136278	d__Bacteria	p__Verrucomicrobiota	c__Verrucomicrobiae	o__Verrucomicrobiales	f__Akkermansiaceae	g__Akkermansia	s__Akkermansia sp001580195	yes	no	propionate
ntk_p_tau_a_beta_1_42_derived	3310_bin22		var_biomarker ~ ntk_table	-0.392168	0.17363	-2.25864	0.0239056	97.96	0	3136278	d__Bacteria	p__Verrucomicrobiota	c__Verrucomicrobiae	o__Verrucomicrobiales	f__Akkermansiaceae	g__Akkermansia	s__Akkermansia sp001580195	yes	no	propionate
ntk_p_tau_a_beta_1_42_derived	3310_bin22		var_biomarker ~ bristol_type_1_7	0.0105546	0.0866382	0.121823	0.903039	97.96	0	3136278	d__Bacteria	p__Verrucomicrobiota	c__Verrucomicrobiae	o__Verrucomicrobiales	f__Akkermansiaceae	g__Akkermansia	s__Akkermansia sp001580195	yes	no	propionate
ntk_p_tau_a_beta_1_42_derived	3310_bin26		var_biomarker ~ var_mb	-0.0586572	0.15344	-0.382282	0.702252	99.09	0.19	6033893	d__Bacteria	p__Bacteroidota	c__Bacteroidia	o__Bacteroidales	f__Bacteroidaceae	g__Bacteroides	s__Bacteroides thetaiotaomicron	yes	no	propionate
ntk_p_tau_a_beta_1_42_derived	3310_bin26		var_biomarker ~ sex	-0.393375	0.408107	-0.963903	0.335095	99.09	0.19	6033893	d__Bacteria	p__Bacteroidota	c__Bacteroidia	o__Bacteroidales	f__Bacteroidaceae	g__Bacteroides	s__Bacteroides thetaiotaomicron	yes	no	propionate
ntk_p_tau_a_beta_1_42_derived	3310_bin26		var_biomarker ~ var_mb_by_sex	0.0602943	0.162079	0.372005	0.709889	99.09	0.19	6033893	d__Bacteria	p__Bacteroidota	c__Bacteroidia	o__Bacteroidales	f__Bacteroidaceae	g__Bacteroides	s__Bacteroides thetaiotaomicron	yes	no	propionate
ntk_p_tau_a_beta_1_42_derived	3310_bin26		var_biomarker ~ mars_age	0.0283779	0.0111913	2.53571	0.0112221	99.09	0.19	6033893	d__Bacteria	p__Bacteroidota	c__Bacteroidia	o__Bacteroidales	f__Bacteroidaceae	g__Bacteroides	s__Bacteroides thetaiotaomicron	yes	no	propionate
ntk_p_tau_a_beta_1_42_derived	3310_bin26		var_biomarker ~ apoe4	0.638063	0.193102	3.30428	0.000952204	99.09	0.19	6033893	d__Bacteria	p__Bacteroidota	c__Bacteroidia	o__Bacteroidales	f__Bacteroidaceae	g__Bacteroides	s__Bacteroides thetaiotaomicron	yes	no	propionate
ntk_p_tau_a_beta_1_42_derived	3310_bin26		var_biomarker ~ ntk_table	-0.388015	0.170069	-2.28151	0.0225181	99.09	0.19	6033893	d__Bacteria	p__Bacteroidota	c__Bacteroidia	o__Bacteroidales	f__Bacteroidaceae	g__Bacteroides	s__Bacteroides thetaiotaomicron	yes	no	propionate
ntk_p_tau_a_beta_1_42_derived	3310_bin26		var_biomarker ~ bristol_type_1_7	0.0179662	0.0936425	0.191859	0.847852	99.09	0.19	6033893	d__Bacteria	p__Bacteroidota	c__Bacteroidia	o__Bacteroidales	f__Bacteroidaceae	g__Bacteroides	s__Bacteroides thetaiotaomicron	yes	no	propionate
ntk_p_tau_a_beta_1_42_derived	3310_bin33		var_biomarker ~ var_mb	-0.132609	0.102986	-1.28765	0.197869	90.89	0.91	2336463	d__Bacteria	p__Bacillota_A	c__Clostridia	o__Oscillospirales	f__Ruminococcaceae	g__Faecalibacterium	s__Faecalibacterium prausnitzii	no	yes	butyrate
ntk_p_tau_a_beta_1_42_derived	3310_bin33		var_biomarker ~ sex	-0.570647	0.243049	-2.34787	0.0188811	90.89	0.91	2336463	d__Bacteria	p__Bacillota_A	c__Clostridia	o__Oscillospirales	f__Ruminococcaceae	g__Faecalibacterium	s__Faecalibacterium prausnitzii	no	yes	butyrate
ntk_p_tau_a_beta_1_42_derived	3310_bin33		var_biomarker ~ var_mb_by_sex	0.230899	0.132077	1.74822	0.0804254	90.89	0.91	2336463	d__Bacteria	p__Bacillota_A	c__Clostridia	o__Oscillospirales	f__Ruminococcaceae	g__Faecalibacterium	s__Faecalibacterium prausnitzii	no	yes	butyrate
ntk_p_tau_a_beta_1_42_derived	3310_bin33		var_biomarker ~ mars_age	0.0281671	0.0116666	2.41434	0.0157637	90.89	0.91	2336463	d__Bacteria	p__Bacillota_A	c__Clostridia	o__Oscillospirales	f__Ruminococcaceae	g__Faecalibacterium	s__Faecalibacterium prausnitzii	no	yes	butyrate
ntk_p_tau_a_beta_1_42_derived	3310_bin33		var_biomarker ~ apoe4	0.690927	0.194773	3.54735	0.000389123	90.89	0.91	2336463	d__Bacteria	p__Bacillota_A	c__Clostridia	o__Oscillospirales	f__Ruminococcaceae	g__Faecalibacterium	s__Faecalibacterium prausnitzii	no	yes	butyrate
ntk_p_tau_a_beta_1_42_derived	3310_bin33		var_biomarker ~ ntk_table	-0.39164	0.168308	-2.32692	0.0199694	90.89	0.91	2336463	d__Bacteria	p__Bacillota_A	c__Clostridia	o__Oscillospirales	f__Ruminococcaceae	g__Faecalibacterium	s__Faecalibacterium prausnitzii	no	yes	butyrate
ntk_p_tau_a_beta_1_42_derived	3310_bin33		var_biomarker ~ bristol_type_1_7	0.0318379	0.0855249	0.372265	0.709696	90.89	0.91	2336463	d__Bacteria	p__Bacillota_A	c__Clostridia	o__Oscillospirales	f__Ruminococcaceae	g__Faecalibacterium	s__Faecalibacterium prausnitzii	no	yes	butyrate
ntk_p_tau_a_beta_1_42_derived	3310_bin63		var_biomarker ~ var_mb	0.106222	0.0675106	1.57341	0.115625	95.21	0.19	3711770	d__Bacteria	p__Bacteroidota	c__Bacteroidia	o__Bacteroidales	f__Bacteroidaceae	g__Phocaeicola	s__Phocaeicola massiliensis	yes	no	propionate
ntk_p_tau_a_beta_1_42_derived	3310_bin63		var_biomarker ~ sex	-0.353375	0.258443	-1.36732	0.171525	95.21	0.19	3711770	d__Bacteria	p__Bacteroidota	c__Bacteroidia	o__Bacteroidales	f__Bacteroidaceae	g__Phocaeicola	s__Phocaeicola massiliensis	yes	no	propionate
ntk_p_tau_a_beta_1_42_derived	3310_bin63		var_biomarker ~ var_mb_by_sex	0.00978558	0.0901455	0.108553	0.913557	95.21	0.19	3711770	d__Bacteria	p__Bacteroidota	c__Bacteroidia	o__Bacteroidales	f__Bacteroidaceae	g__Phocaeicola	s__Phocaeicola massiliensis	yes	no	propionate
ntk_p_tau_a_beta_1_42_derived	3310_bin63		var_biomarker ~ mars_age	0.0235651	0.0110843	2.126	0.0335036	95.21	0.19	3711770	d__Bacteria	p__Bacteroidota	c__Bacteroidia	o__Bacteroidales	f__Bacteroidaceae	g__Phocaeicola	s__Phocaeicola massiliensis	yes	no	propionate
ntk_p_tau_a_beta_1_42_derived	3310_bin63		var_biomarker ~ apoe4	0.635299	0.185319	3.42814	0.000607739	95.21	0.19	3711770	d__Bacteria	p__Bacteroidota	c__Bacteroidia	o__Bacteroidales	f__Bacteroidaceae	g__Phocaeicola	s__Phocaeicola massiliensis	yes	no	propionate
ntk_p_tau_a_beta_1_42_derived	3310_bin63		var_biomarker ~ ntk_table	-0.362854	0.165837	-2.18802	0.028668	95.21	0.19	3711770	d__Bacteria	p__Bacteroidota	c__Bacteroidia	o__Bacteroidales	f__Bacteroidaceae	g__Phocaeicola	s__Phocaeicola massiliensis	yes	no	propionate
ntk_p_tau_a_beta_1_42_derived	3310_bin63		var_biomarker ~ bristol_type_1_7	-0.0183494	0.0857374	-0.214019	0.830532	95.21	0.19	3711770	d__Bacteria	p__Bacteroidota	c__Bacteroidia	o__Bacteroidales	f__Bacteroidaceae	g__Phocaeicola	s__Phocaeicola massiliensis	yes	no	propionate
ntk_p_tau_a_beta_1_42_derived	3310_bin64		var_biomarker ~ var_mb	0.0548846	0.0740136	0.741548	0.458361	98.99	1.2	2689655	d__Bacteria	p__Bacteroidota	c__Bacteroidia	o__Bacteroidales	f__Rikenellaceae	g__Alistipes	s__Alistipes avistercoris	no	no	none
ntk_p_tau_a_beta_1_42_derived	3310_bin64		var_biomarker ~ sex	-0.214708	0.170672	-1.25801	0.208388	98.99	1.2	2689655	d__Bacteria	p__Bacteroidota	c__Bacteroidia	o__Bacteroidales	f__Rikenellaceae	g__Alistipes	s__Alistipes avistercoris	no	no	none
ntk_p_tau_a_beta_1_42_derived	3310_bin64		var_biomarker ~ var_mb_by_sex	-0.130061	0.118961	-1.09331	0.274257	98.99	1.2	2689655	d__Bacteria	p__Bacteroidota	c__Bacteroidia	o__Bacteroidales	f__Rikenellaceae	g__Alistipes	s__Alistipes avistercoris	no	no	none
ntk_p_tau_a_beta_1_42_derived	3310_bin64		var_biomarker ~ mars_age	0.0283646	0.0123239	2.30159	0.0213585	98.99	1.2	2689655	d__Bacteria	p__Bacteroidota	c__Bacteroidia	o__Bacteroidales	f__Rikenellaceae	g__Alistipes	s__Alistipes avistercoris	no	no	none
ntk_p_tau_a_beta_1_42_derived	3310_bin64		var_biomarker ~ apoe4	0.641955	0.191853	3.34607	0.000819654	98.99	1.2	2689655	d__Bacteria	p__Bacteroidota	c__Bacteroidia	o__Bacteroidales	f__Rikenellaceae	g__Alistipes	s__Alistipes avistercoris	no	no	none
ntk_p_tau_a_beta_1_42_derived	3310_bin64		var_biomarker ~ ntk_table	-0.389083	0.171348	-2.27071	0.0231643	98.99	1.2	2689655	d__Bacteria	p__Bacteroidota	c__Bacteroidia	o__Bacteroidales	f__Rikenellaceae	g__Alistipes	s__Alistipes avistercoris	no	no	none
ntk_p_tau_a_beta_1_42_derived	3310_bin64		var_biomarker ~ bristol_type_1_7	0.0120596	0.0841787	0.143262	0.886083	98.99	1.2	2689655	d__Bacteria	p__Bacteroidota	c__Bacteroidia	o__Bacteroidales	f__Rikenellaceae	g__Alistipes	s__Alistipes avistercoris	no	no	none
ntk_p_tau_a_beta_1_42_derived	3310_bin8		var_biomarker ~ var_mb	0.0691669	0.0953779	0.725188	0.468337	100	0	1858674	d__Bacteria	p__Actinomycetota	c__Coriobacteriia	o__Coriobacteriales	f__Coriobacteriaceae	g__Collinsella	s__Collinsella intestinalis	no	no	none
ntk_p_tau_a_beta_1_42_derived	3310_bin8		var_biomarker ~ sex	-0.159133	0.608492	-0.26152	0.793691	100	0	1858674	d__Bacteria	p__Actinomycetota	c__Coriobacteriia	o__Coriobacteriales	f__Coriobacteriaceae	g__Collinsella	s__Collinsella intestinalis	no	no	none
ntk_p_tau_a_beta_1_42_derived	3310_bin8		var_biomarker ~ var_mb_by_sex	0.0195604	0.164954	0.118581	0.905607	100	0	1858674	d__Bacteria	p__Actinomycetota	c__Coriobacteriia	o__Coriobacteriales	f__Coriobacteriaceae	g__Collinsella	s__Collinsella intestinalis	no	no	none
ntk_p_tau_a_beta_1_42_derived	3310_bin8		var_biomarker ~ mars_age	0.0254136	0.0119567	2.12548	0.0335464	100	0	1858674	d__Bacteria	p__Actinomycetota	c__Coriobacteriia	o__Coriobacteriales	f__Coriobacteriaceae	g__Collinsella	s__Collinsella intestinalis	no	no	none
ntk_p_tau_a_beta_1_42_derived	3310_bin8		var_biomarker ~ apoe4	0.654712	0.188071	3.4812	0.00049918	100	0	1858674	d__Bacteria	p__Actinomycetota	c__Coriobacteriia	o__Coriobacteriales	f__Coriobacteriaceae	g__Collinsella	s__Collinsella intestinalis	no	no	none
ntk_p_tau_a_beta_1_42_derived	3310_bin8		var_biomarker ~ ntk_table	-0.378612	0.174608	-2.16835	0.0301319	100	0	1858674	d__Bacteria	p__Actinomycetota	c__Coriobacteriia	o__Coriobacteriales	f__Coriobacteriaceae	g__Collinsella	s__Collinsella intestinalis	no	no	none
ntk_p_tau_a_beta_1_42_derived	3310_bin8		var_biomarker ~ bristol_type_1_7	0.0190568	0.0884348	0.215489	0.829386	100	0	1858674	d__Bacteria	p__Actinomycetota	c__Coriobacteriia	o__Coriobacteriales	f__Coriobacteriaceae	g__Collinsella	s__Collinsella intestinalis	no	no	none
ntk_p_tau_a_beta_1_42_derived	3310_bin9		var_biomarker ~ var_mb	0.28049	0.202906	1.38236	0.16686	95.28	0.13	2959861	d__Bacteria	p__Bacteroidota	c__Bacteroidia	o__Bacteroidales	f__Muribaculaceae	g__Duncaniella	s__	yes	no	propionate
ntk_p_tau_a_beta_1_42_derived	3310_bin9		var_biomarker ~ sex	-0.738033	0.290895	-2.53711	0.0111771	95.28	0.13	2959861	d__Bacteria	p__Bacteroidota	c__Bacteroidia	o__Bacteroidales	f__Muribaculaceae	g__Duncaniella	s__	yes	no	propionate
ntk_p_tau_a_beta_1_42_derived	3310_bin9		var_biomarker ~ var_mb_by_sex	-0.492091	0.23588	-2.08619	0.0369612	95.28	0.13	2959861	d__Bacteria	p__Bacteroidota	c__Bacteroidia	o__Bacteroidales	f__Muribaculaceae	g__Duncaniella	s__	yes	no	propionate
ntk_p_tau_a_beta_1_42_derived	3310_bin9		var_biomarker ~ mars_age	0.0226063	0.0125658	1.79904	0.072013	95.28	0.13	2959861	d__Bacteria	p__Bacteroidota	c__Bacteroidia	o__Bacteroidales	f__Muribaculaceae	g__Duncaniella	s__	yes	no	propionate
ntk_p_tau_a_beta_1_42_derived	3310_bin9		var_biomarker ~ apoe4	0.660375	0.187955	3.51348	0.00044228	95.28	0.13	2959861	d__Bacteria	p__Bacteroidota	c__Bacteroidia	o__Bacteroidales	f__Muribaculaceae	g__Duncaniella	s__	yes	no	propionate
ntk_p_tau_a_beta_1_42_derived	3310_bin9		var_biomarker ~ ntk_table	-0.379558	0.174531	-2.17473	0.0296505	95.28	0.13	2959861	d__Bacteria	p__Bacteroidota	c__Bacteroidia	o__Bacteroidales	f__Muribaculaceae	g__Duncaniella	s__	yes	no	propionate
ntk_p_tau_a_beta_1_42_derived	3310_bin9		var_biomarker ~ bristol_type_1_7	-0.021362	0.0918074	-0.232683	0.816008	95.28	0.13	2959861	d__Bacteria	p__Bacteroidota	c__Bacteroidia	o__Bacteroidales	f__Muribaculaceae	g__Duncaniella	s__	yes	no	propionate
ntk_p_tau_a_beta_1_42_derived	3311_bin103		var_biomarker ~ var_mb	-0.0201885	0.0507578	-0.397741	0.690821	95.78	1.01	2707668	d__Bacteria	p__Bacteroidota	c__Bacteroidia	o__Bacteroidales	f__Bacteroidaceae	g__Prevotella	s__Prevotella sp000436915	no	no	none
ntk_p_tau_a_beta_1_42_derived	3311_bin103		var_biomarker ~ sex	0.0442027	0.272865	0.161995	0.87131	95.78	1.01	2707668	d__Bacteria	p__Bacteroidota	c__Bacteroidia	o__Bacteroidales	f__Bacteroidaceae	g__Prevotella	s__Prevotella sp000436915	no	no	none
ntk_p_tau_a_beta_1_42_derived	3311_bin103		var_biomarker ~ var_mb_by_sex	0.124891	0.0801643	1.55794	0.119246	95.78	1.01	2707668	d__Bacteria	p__Bacteroidota	c__Bacteroidia	o__Bacteroidales	f__Bacteroidaceae	g__Prevotella	s__Prevotella sp000436915	no	no	none
ntk_p_tau_a_beta_1_42_derived	3311_bin103		var_biomarker ~ mars_age	0.0315476	0.0132611	2.37895	0.0173618	95.78	1.01	2707668	d__Bacteria	p__Bacteroidota	c__Bacteroidia	o__Bacteroidales	f__Bacteroidaceae	g__Prevotella	s__Prevotella sp000436915	no	no	none
ntk_p_tau_a_beta_1_42_derived	3311_bin103		var_biomarker ~ apoe4	0.658659	0.198367	3.32041	0.000898851	95.78	1.01	2707668	d__Bacteria	p__Bacteroidota	c__Bacteroidia	o__Bacteroidales	f__Bacteroidaceae	g__Prevotella	s__Prevotella sp000436915	no	no	none
ntk_p_tau_a_beta_1_42_derived	3311_bin103		var_biomarker ~ ntk_table	-0.360573	0.178669	-2.01811	0.0435802	95.78	1.01	2707668	d__Bacteria	p__Bacteroidota	c__Bacteroidia	o__Bacteroidales	f__Bacteroidaceae	g__Prevotella	s__Prevotella sp000436915	no	no	none
ntk_p_tau_a_beta_1_42_derived	3311_bin103		var_biomarker ~ bristol_type_1_7	-0.00563434	0.0862054	-0.0653595	0.947888	95.78	1.01	2707668	d__Bacteria	p__Bacteroidota	c__Bacteroidia	o__Bacteroidales	f__Bacteroidaceae	g__Prevotella	s__Prevotella sp000436915	no	no	none
ntk_p_tau_a_beta_1_42_derived	3311_bin28		var_biomarker ~ var_mb	-0.113945	0.0770592	-1.47867	0.139228	99.19	0.81	1979602	d__Bacteria	p__Actinomycetota	c__Coriobacteriia	o__Coriobacteriales	f__Coriobacteriaceae	g__Collinsella	s__Collinsella sp900758375	no	no	none
ntk_p_tau_a_beta_1_42_derived	3311_bin28		var_biomarker ~ sex	-0.0350634	0.219985	-0.15939	0.873362	99.19	0.81	1979602	d__Bacteria	p__Actinomycetota	c__Coriobacteriia	o__Coriobacteriales	f__Coriobacteriaceae	g__Collinsella	s__Collinsella sp900758375	no	no	none
ntk_p_tau_a_beta_1_42_derived	3311_bin28		var_biomarker ~ var_mb_by_sex	0.0960045	0.107693	0.891461	0.372682	99.19	0.81	1979602	d__Bacteria	p__Actinomycetota	c__Coriobacteriia	o__Coriobacteriales	f__Coriobacteriaceae	g__Collinsella	s__Collinsella sp900758375	no	no	none
ntk_p_tau_a_beta_1_42_derived	3311_bin28		var_biomarker ~ mars_age	0.0290418	0.0117188	2.47822	0.013204	99.19	0.81	1979602	d__Bacteria	p__Actinomycetota	c__Coriobacteriia	o__Coriobacteriales	f__Coriobacteriaceae	g__Collinsella	s__Collinsella sp900758375	no	no	none
ntk_p_tau_a_beta_1_42_derived	3311_bin28		var_biomarker ~ apoe4	0.728931	0.190333	3.82977	0.000128263	99.19	0.81	1979602	d__Bacteria	p__Actinomycetota	c__Coriobacteriia	o__Coriobacteriales	f__Coriobacteriaceae	g__Collinsella	s__Collinsella sp900758375	no	no	none
ntk_p_tau_a_beta_1_42_derived	3311_bin28		var_biomarker ~ ntk_table	-0.4161	0.162979	-2.55309	0.0106772	99.19	0.81	1979602	d__Bacteria	p__Actinomycetota	c__Coriobacteriia	o__Coriobacteriales	f__Coriobacteriaceae	g__Collinsella	s__Collinsella sp900758375	no	no	none
ntk_p_tau_a_beta_1_42_derived	3311_bin28		var_biomarker ~ bristol_type_1_7	0.00499017	0.0869785	0.0573725	0.954248	99.19	0.81	1979602	d__Bacteria	p__Actinomycetota	c__Coriobacteriia	o__Coriobacteriales	f__Coriobacteriaceae	g__Collinsella	s__Collinsella sp900758375	no	no	none
ntk_p_tau_a_beta_1_42_derived	3311_bin46		var_biomarker ~ var_mb	0.161861	0.205035	0.789435	0.429858	92.06	0.95	3504802	d__Bacteria	p__Bacillota_A	c__Clostridia	o__Lachnospirales	f__Lachnospiraceae	g__KLE1615	s__KLE1615 sp900066985	no	no	none
ntk_p_tau_a_beta_1_42_derived	3311_bin46		var_biomarker ~ sex	0.936885	0.895719	1.04596	0.29558	92.06	0.95	3504802	d__Bacteria	p__Bacillota_A	c__Clostridia	o__Lachnospirales	f__Lachnospiraceae	g__KLE1615	s__KLE1615 sp900066985	no	no	none
ntk_p_tau_a_beta_1_42_derived	3311_bin46		var_biomarker ~ var_mb_by_sex	-0.34965	0.264723	-1.32082	0.186563	92.06	0.95	3504802	d__Bacteria	p__Bacillota_A	c__Clostridia	o__Lachnospirales	f__Lachnospiraceae	g__KLE1615	s__KLE1615 sp900066985	no	no	none
ntk_p_tau_a_beta_1_42_derived	3311_bin46		var_biomarker ~ mars_age	0.0268058	0.0116841	2.29422	0.0217778	92.06	0.95	3504802	d__Bacteria	p__Bacillota_A	c__Clostridia	o__Lachnospirales	f__Lachnospiraceae	g__KLE1615	s__KLE1615 sp900066985	no	no	none
ntk_p_tau_a_beta_1_42_derived	3311_bin46		var_biomarker ~ apoe4	0.657467	0.188698	3.48423	0.000493557	92.06	0.95	3504802	d__Bacteria	p__Bacillota_A	c__Clostridia	o__Lachnospirales	f__Lachnospiraceae	g__KLE1615	s__KLE1615 sp900066985	no	no	none
ntk_p_tau_a_beta_1_42_derived	3311_bin46		var_biomarker ~ ntk_table	-0.400384	0.171011	-2.34129	0.0192175	92.06	0.95	3504802	d__Bacteria	p__Bacillota_A	c__Clostridia	o__Lachnospirales	f__Lachnospiraceae	g__KLE1615	s__KLE1615 sp900066985	no	no	none
ntk_p_tau_a_beta_1_42_derived	3311_bin46		var_biomarker ~ bristol_type_1_7	0.00392002	0.0863008	0.0454228	0.96377	92.06	0.95	3504802	d__Bacteria	p__Bacillota_A	c__Clostridia	o__Lachnospirales	f__Lachnospiraceae	g__KLE1615	s__KLE1615 sp900066985	no	no	none
ntk_p_tau_a_beta_1_42_derived	3311_bin61		var_biomarker ~ var_mb	-0.0482843	0.0542124	-0.890651	0.373116	94.37	0.48	2914917	d__Bacteria	p__Bacteroidota	c__Bacteroidia	o__Bacteroidales	f__UBA932	g__Cryptobacteroides	s__Cryptobacteroides sp000432515	no	no	none
ntk_p_tau_a_beta_1_42_derived	3311_bin61		var_biomarker ~ sex	0.343103	0.350703	0.97833	0.327911	94.37	0.48	2914917	d__Bacteria	p__Bacteroidota	c__Bacteroidia	o__Bacteroidales	f__UBA932	g__Cryptobacteroides	s__Cryptobacteroides sp000432515	no	no	none
ntk_p_tau_a_beta_1_42_derived	3311_bin61		var_biomarker ~ var_mb_by_sex	0.138811	0.0730811	1.89942	0.0575098	94.37	0.48	2914917	d__Bacteria	p__Bacteroidota	c__Bacteroidia	o__Bacteroidales	f__UBA932	g__Cryptobacteroides	s__Cryptobacteroides sp000432515	no	no	none
ntk_p_tau_a_beta_1_42_derived	3311_bin61		var_biomarker ~ mars_age	0.0269886	0.0115667	2.3333	0.0196326	94.37	0.48	2914917	d__Bacteria	p__Bacteroidota	c__Bacteroidia	o__Bacteroidales	f__UBA932	g__Cryptobacteroides	s__Cryptobacteroides sp000432515	no	no	none
ntk_p_tau_a_beta_1_42_derived	3311_bin61		var_biomarker ~ apoe4	0.681333	0.194525	3.50255	0.000460828	94.37	0.48	2914917	d__Bacteria	p__Bacteroidota	c__Bacteroidia	o__Bacteroidales	f__UBA932	g__Cryptobacteroides	s__Cryptobacteroides sp000432515	no	no	none
ntk_p_tau_a_beta_1_42_derived	3311_bin61		var_biomarker ~ ntk_table	-0.373041	0.1688	-2.20996	0.0271082	94.37	0.48	2914917	d__Bacteria	p__Bacteroidota	c__Bacteroidia	o__Bacteroidales	f__UBA932	g__Cryptobacteroides	s__Cryptobacteroides sp000432515	no	no	none
ntk_p_tau_a_beta_1_42_derived	3311_bin61		var_biomarker ~ bristol_type_1_7	0.00866353	0.0895284	0.0967685	0.92291	94.37	0.48	2914917	d__Bacteria	p__Bacteroidota	c__Bacteroidia	o__Bacteroidales	f__UBA932	g__Cryptobacteroides	s__Cryptobacteroides sp000432515	no	no	none
ntk_p_tau_a_beta_1_42_derived	3311_bin82		var_biomarker ~ var_mb	-0.103423	0.0538018	-1.9223	0.0545686	98.6	1.17	2903543	d__Bacteria	p__Bacillota_A	c__Clostridia	o__Christensenellales	f__CAG-74	g__UBA11524	s__UBA11524 sp000437595	no	no	none
ntk_p_tau_a_beta_1_42_derived	3311_bin82		var_biomarker ~ sex	-0.0353246	0.201299	-0.175483	0.8607	98.6	1.17	2903543	d__Bacteria	p__Bacillota_A	c__Clostridia	o__Christensenellales	f__CAG-74	g__UBA11524	s__UBA11524 sp000437595	no	no	none
ntk_p_tau_a_beta_1_42_derived	3311_bin82		var_biomarker ~ var_mb_by_sex	0.13091	0.0720276	1.81749	0.0691419	98.6	1.17	2903543	d__Bacteria	p__Bacillota_A	c__Clostridia	o__Christensenellales	f__CAG-74	g__UBA11524	s__UBA11524 sp000437595	no	no	none
ntk_p_tau_a_beta_1_42_derived	3311_bin82		var_biomarker ~ mars_age	0.0245843	0.0116102	2.11748	0.034219	98.6	1.17	2903543	d__Bacteria	p__Bacillota_A	c__Clostridia	o__Christensenellales	f__CAG-74	g__UBA11524	s__UBA11524 sp000437595	no	no	none
ntk_p_tau_a_beta_1_42_derived	3311_bin82		var_biomarker ~ apoe4	0.628416	0.18594	3.37968	0.00072571	98.6	1.17	2903543	d__Bacteria	p__Bacillota_A	c__Clostridia	o__Christensenellales	f__CAG-74	g__UBA11524	s__UBA11524 sp000437595	no	no	none
ntk_p_tau_a_beta_1_42_derived	3311_bin82		var_biomarker ~ ntk_table	-0.415186	0.176181	-2.35659	0.0184438	98.6	1.17	2903543	d__Bacteria	p__Bacillota_A	c__Clostridia	o__Christensenellales	f__CAG-74	g__UBA11524	s__UBA11524 sp000437595	no	no	none
ntk_p_tau_a_beta_1_42_derived	3311_bin82		var_biomarker ~ bristol_type_1_7	-0.00662467	0.0882538	-0.0750638	0.940164	98.6	1.17	2903543	d__Bacteria	p__Bacillota_A	c__Clostridia	o__Christensenellales	f__CAG-74	g__UBA11524	s__UBA11524 sp000437595	no	no	none
ntk_p_tau_a_beta_1_42_derived	3313_bin15		var_biomarker ~ var_mb	-0.00804617	0.0819362	-0.0982004	0.921773	90.94	0.67	2080086	d__Bacteria	p__Bacillota_A	c__Clostridia	o__Oscillospirales	f__Oscillospiraceae	g__Vescimonas	s__Vescimonas sp001916855	no	no	none
ntk_p_tau_a_beta_1_42_derived	3313_bin15		var_biomarker ~ sex	-0.270083	0.166286	-1.62421	0.104331	90.94	0.67	2080086	d__Bacteria	p__Bacillota_A	c__Clostridia	o__Oscillospirales	f__Oscillospiraceae	g__Vescimonas	s__Vescimonas sp001916855	no	no	none
ntk_p_tau_a_beta_1_42_derived	3313_bin15		var_biomarker ~ var_mb_by_sex	0.336657	0.204449	1.64665	0.0996296	90.94	0.67	2080086	d__Bacteria	p__Bacillota_A	c__Clostridia	o__Oscillospirales	f__Oscillospiraceae	g__Vescimonas	s__Vescimonas sp001916855	no	no	none
ntk_p_tau_a_beta_1_42_derived	3313_bin15		var_biomarker ~ mars_age	0.0250786	0.0120411	2.08276	0.0372733	90.94	0.67	2080086	d__Bacteria	p__Bacillota_A	c__Clostridia	o__Oscillospirales	f__Oscillospiraceae	g__Vescimonas	s__Vescimonas sp001916855	no	no	none
ntk_p_tau_a_beta_1_42_derived	3313_bin15		var_biomarker ~ apoe4	0.643036	0.187193	3.43515	0.000592231	90.94	0.67	2080086	d__Bacteria	p__Bacillota_A	c__Clostridia	o__Oscillospirales	f__Oscillospiraceae	g__Vescimonas	s__Vescimonas sp001916855	no	no	none
ntk_p_tau_a_beta_1_42_derived	3313_bin15		var_biomarker ~ ntk_table	-0.437735	0.162929	-2.68666	0.00721698	90.94	0.67	2080086	d__Bacteria	p__Bacillota_A	c__Clostridia	o__Oscillospirales	f__Oscillospiraceae	g__Vescimonas	s__Vescimonas sp001916855	no	no	none
ntk_p_tau_a_beta_1_42_derived	3313_bin15		var_biomarker ~ bristol_type_1_7	0.0137973	0.0844803	0.16332	0.870267	90.94	0.67	2080086	d__Bacteria	p__Bacillota_A	c__Clostridia	o__Oscillospirales	f__Oscillospiraceae	g__Vescimonas	s__Vescimonas sp001916855	no	no	none
ntk_p_tau_a_beta_1_42_derived	3313_bin28		var_biomarker ~ var_mb	0.00473977	0.145205	0.0326418	0.97396	95.75	0.67	2163546	d__Bacteria	p__Bacillota_A	c__Clostridia	o__Oscillospirales	f__Oscillospiraceae	g__Faecousia	s__Faecousia sp000434635	no	no	none
ntk_p_tau_a_beta_1_42_derived	3313_bin28		var_biomarker ~ sex	-0.230191	0.186588	-1.23369	0.21732	95.75	0.67	2163546	d__Bacteria	p__Bacillota_A	c__Clostridia	o__Oscillospirales	f__Oscillospiraceae	g__Faecousia	s__Faecousia sp000434635	no	no	none
ntk_p_tau_a_beta_1_42_derived	3313_bin28		var_biomarker ~ var_mb_by_sex	-0.0540621	0.176558	-0.3062	0.759453	95.75	0.67	2163546	d__Bacteria	p__Bacillota_A	c__Clostridia	o__Oscillospirales	f__Oscillospiraceae	g__Faecousia	s__Faecousia sp000434635	no	no	none
ntk_p_tau_a_beta_1_42_derived	3313_bin28		var_biomarker ~ mars_age	0.0275638	0.0116181	2.3725	0.0176684	95.75	0.67	2163546	d__Bacteria	p__Bacillota_A	c__Clostridia	o__Oscillospirales	f__Oscillospiraceae	g__Faecousia	s__Faecousia sp000434635	no	no	none
ntk_p_tau_a_beta_1_42_derived	3313_bin28		var_biomarker ~ apoe4	0.655022	0.186946	3.5038	0.000458676	95.75	0.67	2163546	d__Bacteria	p__Bacillota_A	c__Clostridia	o__Oscillospirales	f__Oscillospiraceae	g__Faecousia	s__Faecousia sp000434635	no	no	none
ntk_p_tau_a_beta_1_42_derived	3313_bin28		var_biomarker ~ ntk_table	-0.379427	0.171415	-2.2135	0.026863	95.75	0.67	2163546	d__Bacteria	p__Bacillota_A	c__Clostridia	o__Oscillospirales	f__Oscillospiraceae	g__Faecousia	s__Faecousia sp000434635	no	no	none
ntk_p_tau_a_beta_1_42_derived	3313_bin28		var_biomarker ~ bristol_type_1_7	0.0132522	0.089838	0.147513	0.882727	95.75	0.67	2163546	d__Bacteria	p__Bacillota_A	c__Clostridia	o__Oscillospirales	f__Oscillospiraceae	g__Faecousia	s__Faecousia sp000434635	no	no	none
ntk_p_tau_a_beta_1_42_derived	3313_bin49		var_biomarker ~ var_mb	0.32038	0.156127	2.05206	0.0401643	100	0.54	2156762	d__Bacteria	p__Actinomycetota	c__Coriobacteriia	o__Coriobacteriales	f__Eggerthellaceae	g__CAAEEV01	s__CAAEEV01 sp900754955	no	no	none
ntk_p_tau_a_beta_1_42_derived	3313_bin49		var_biomarker ~ sex	-0.895736	0.442829	-2.02276	0.0430981	100	0.54	2156762	d__Bacteria	p__Actinomycetota	c__Coriobacteriia	o__Coriobacteriales	f__Eggerthellaceae	g__CAAEEV01	s__CAAEEV01 sp900754955	no	no	none
ntk_p_tau_a_beta_1_42_derived	3313_bin49		var_biomarker ~ var_mb_by_sex	-0.300242	0.204507	-1.46813	0.142069	100	0.54	2156762	d__Bacteria	p__Actinomycetota	c__Coriobacteriia	o__Coriobacteriales	f__Eggerthellaceae	g__CAAEEV01	s__CAAEEV01 sp900754955	no	no	none
ntk_p_tau_a_beta_1_42_derived	3313_bin49		var_biomarker ~ mars_age	0.0287623	0.011812	2.43501	0.0148913	100	0.54	2156762	d__Bacteria	p__Actinomycetota	c__Coriobacteriia	o__Coriobacteriales	f__Eggerthellaceae	g__CAAEEV01	s__CAAEEV01 sp900754955	no	no	none
ntk_p_tau_a_beta_1_42_derived	3313_bin49		var_biomarker ~ apoe4	0.716868	0.202443	3.54109	0.000398478	100	0.54	2156762	d__Bacteria	p__Actinomycetota	c__Coriobacteriia	o__Coriobacteriales	f__Eggerthellaceae	g__CAAEEV01	s__CAAEEV01 sp900754955	no	no	none
ntk_p_tau_a_beta_1_42_derived	3313_bin49		var_biomarker ~ ntk_table	-0.398409	0.166079	-2.39891	0.0164441	100	0.54	2156762	d__Bacteria	p__Actinomycetota	c__Coriobacteriia	o__Coriobacteriales	f__Eggerthellaceae	g__CAAEEV01	s__CAAEEV01 sp900754955	no	no	none
ntk_p_tau_a_beta_1_42_derived	3313_bin49		var_biomarker ~ bristol_type_1_7	0.055589	0.0910523	0.610518	0.541519	100	0.54	2156762	d__Bacteria	p__Actinomycetota	c__Coriobacteriia	o__Coriobacteriales	f__Eggerthellaceae	g__CAAEEV01	s__CAAEEV01 sp900754955	no	no	none
ntk_p_tau_a_beta_1_42_derived	3313_bin55		var_biomarker ~ var_mb	0.086505	0.110457	0.783153	0.433538	97.12	1.49	4000416	d__Bacteria	p__Bacteroidota	c__Bacteroidia	o__Bacteroidales	f__Bacteroidaceae	g__Bacteroides	s__Bacteroides propionicigenes	yes	no	propionate
ntk_p_tau_a_beta_1_42_derived	3313_bin55		var_biomarker ~ sex	-0.302001	0.193326	-1.56214	0.118255	97.12	1.49	4000416	d__Bacteria	p__Bacteroidota	c__Bacteroidia	o__Bacteroidales	f__Bacteroidaceae	g__Bacteroides	s__Bacteroides propionicigenes	yes	no	propionate
ntk_p_tau_a_beta_1_42_derived	3313_bin55		var_biomarker ~ var_mb_by_sex	-0.0814912	0.153307	-0.531557	0.595033	97.12	1.49	4000416	d__Bacteria	p__Bacteroidota	c__Bacteroidia	o__Bacteroidales	f__Bacteroidaceae	g__Bacteroides	s__Bacteroides propionicigenes	yes	no	propionate
ntk_p_tau_a_beta_1_42_derived	3313_bin55		var_biomarker ~ mars_age	0.0258992	0.0111339	2.32615	0.0200103	97.12	1.49	4000416	d__Bacteria	p__Bacteroidota	c__Bacteroidia	o__Bacteroidales	f__Bacteroidaceae	g__Bacteroides	s__Bacteroides propionicigenes	yes	no	propionate
ntk_p_tau_a_beta_1_42_derived	3313_bin55		var_biomarker ~ apoe4	0.649772	0.203863	3.18729	0.00143612	97.12	1.49	4000416	d__Bacteria	p__Bacteroidota	c__Bacteroidia	o__Bacteroidales	f__Bacteroidaceae	g__Bacteroides	s__Bacteroides propionicigenes	yes	no	propionate
ntk_p_tau_a_beta_1_42_derived	3313_bin55		var_biomarker ~ ntk_table	-0.409649	0.17457	-2.34662	0.0189447	97.12	1.49	4000416	d__Bacteria	p__Bacteroidota	c__Bacteroidia	o__Bacteroidales	f__Bacteroidaceae	g__Bacteroides	s__Bacteroides propionicigenes	yes	no	propionate
ntk_p_tau_a_beta_1_42_derived	3313_bin55		var_biomarker ~ bristol_type_1_7	0.00449448	0.0896958	0.0501081	0.960036	97.12	1.49	4000416	d__Bacteria	p__Bacteroidota	c__Bacteroidia	o__Bacteroidales	f__Bacteroidaceae	g__Bacteroides	s__Bacteroides propionicigenes	yes	no	propionate
ntk_p_tau_a_beta_1_42_derived	3313_bin57		var_biomarker ~ var_mb	0.24586	0.118535	2.07416	0.0380641	95.97	0.34	2450347	d__Bacteria	p__Bacillota_A	c__Clostridia	o__Oscillospirales	f__Ruminococcaceae	g__Ruminiclostridium_E	s__Ruminiclostridium_E sp003512525	no	no	none
ntk_p_tau_a_beta_1_42_derived	3313_bin57		var_biomarker ~ sex	-0.0855014	0.143551	-0.595616	0.551432	95.97	0.34	2450347	d__Bacteria	p__Bacillota_A	c__Clostridia	o__Oscillospirales	f__Ruminococcaceae	g__Ruminiclostridium_E	s__Ruminiclostridium_E sp003512525	no	no	none
ntk_p_tau_a_beta_1_42_derived	3313_bin57		var_biomarker ~ var_mb_by_sex	-0.158486	0.147191	-1.07674	0.281598	95.97	0.34	2450347	d__Bacteria	p__Bacillota_A	c__Clostridia	o__Oscillospirales	f__Ruminococcaceae	g__Ruminiclostridium_E	s__Ruminiclostridium_E sp003512525	no	no	none
ntk_p_tau_a_beta_1_42_derived	3313_bin57		var_biomarker ~ mars_age	0.0191244	0.0115445	1.65658	0.0976039	95.97	0.34	2450347	d__Bacteria	p__Bacillota_A	c__Clostridia	o__Oscillospirales	f__Ruminococcaceae	g__Ruminiclostridium_E	s__Ruminiclostridium_E sp003512525	no	no	none
ntk_p_tau_a_beta_1_42_derived	3313_bin57		var_biomarker ~ apoe4	0.67201	0.185053	3.63144	0.000281846	95.97	0.34	2450347	d__Bacteria	p__Bacillota_A	c__Clostridia	o__Oscillospirales	f__Ruminococcaceae	g__Ruminiclostridium_E	s__Ruminiclostridium_E sp003512525	no	no	none
ntk_p_tau_a_beta_1_42_derived	3313_bin57		var_biomarker ~ ntk_table	-0.432274	0.156065	-2.76984	0.00560841	95.97	0.34	2450347	d__Bacteria	p__Bacillota_A	c__Clostridia	o__Oscillospirales	f__Ruminococcaceae	g__Ruminiclostridium_E	s__Ruminiclostridium_E sp003512525	no	no	none
ntk_p_tau_a_beta_1_42_derived	3313_bin57		var_biomarker ~ bristol_type_1_7	0.00047857	0.0873009	0.00548184	0.995626	95.97	0.34	2450347	d__Bacteria	p__Bacillota_A	c__Clostridia	o__Oscillospirales	f__Ruminococcaceae	g__Ruminiclostridium_E	s__Ruminiclostridium_E sp003512525	no	no	none
ntk_p_tau_a_beta_1_42_derived	3313_bin73		var_biomarker ~ var_mb	0.247474	0.1348	1.83587	0.0663776	91.87	3.37	1399674	d__Bacteria	p__Bacillota	c__Bacilli	o__Erysipelotrichales	f__Erysipelotrichaceae	g__Faecalitalea	s__	no	no	none
ntk_p_tau_a_beta_1_42_derived	3313_bin73		var_biomarker ~ sex	-0.149082	0.164838	-0.904417	0.365775	91.87	3.37	1399674	d__Bacteria	p__Bacillota	c__Bacilli	o__Erysipelotrichales	f__Erysipelotrichaceae	g__Faecalitalea	s__	no	no	none
ntk_p_tau_a_beta_1_42_derived	3313_bin73		var_biomarker ~ var_mb_by_sex	-0.252733	0.181464	-1.39275	0.163696	91.87	3.37	1399674	d__Bacteria	p__Bacillota	c__Bacilli	o__Erysipelotrichales	f__Erysipelotrichaceae	g__Faecalitalea	s__	no	no	none
ntk_p_tau_a_beta_1_42_derived	3313_bin73		var_biomarker ~ mars_age	0.0250313	0.011126	2.2498	0.0244615	91.87	3.37	1399674	d__Bacteria	p__Bacillota	c__Bacilli	o__Erysipelotrichales	f__Erysipelotrichaceae	g__Faecalitalea	s__	no	no	none
ntk_p_tau_a_beta_1_42_derived	3313_bin73		var_biomarker ~ apoe4	0.623894	0.18088	3.44921	0.00056223	91.87	3.37	1399674	d__Bacteria	p__Bacillota	c__Bacilli	o__Erysipelotrichales	f__Erysipelotrichaceae	g__Faecalitalea	s__	no	no	none
ntk_p_tau_a_beta_1_42_derived	3313_bin73		var_biomarker ~ ntk_table	-0.376251	0.169688	-2.21731	0.0266021	91.87	3.37	1399674	d__Bacteria	p__Bacillota	c__Bacilli	o__Erysipelotrichales	f__Erysipelotrichaceae	g__Faecalitalea	s__	no	no	none
ntk_p_tau_a_beta_1_42_derived	3313_bin73		var_biomarker ~ bristol_type_1_7	0.0262771	0.0745748	0.352359	0.724569	91.87	3.37	1399674	d__Bacteria	p__Bacillota	c__Bacilli	o__Erysipelotrichales	f__Erysipelotrichaceae	g__Faecalitalea	s__	no	no	none
ntk_p_tau_a_beta_1_42_derived	3313_bin83		var_biomarker ~ var_mb	0.0954637	0.167072	0.571393	0.567734	96.64	0	1819184	d__Bacteria	p__Bacillota_A	c__Clostridia	o__Oscillospirales	f__Oscillospiraceae	g__ER4	s__ER4 sp003522105	no	no	none
ntk_p_tau_a_beta_1_42_derived	3313_bin83		var_biomarker ~ sex	-0.108318	0.32407	-0.334242	0.738197	96.64	0	1819184	d__Bacteria	p__Bacillota_A	c__Clostridia	o__Oscillospirales	f__Oscillospiraceae	g__ER4	s__ER4 sp003522105	no	no	none
ntk_p_tau_a_beta_1_42_derived	3313_bin83		var_biomarker ~ var_mb_by_sex	0.183528	0.383511	0.478547	0.632261	96.64	0	1819184	d__Bacteria	p__Bacillota_A	c__Clostridia	o__Oscillospirales	f__Oscillospiraceae	g__ER4	s__ER4 sp003522105	no	no	none
ntk_p_tau_a_beta_1_42_derived	3313_bin83		var_biomarker ~ mars_age	0.0235972	0.0114564	2.05975	0.0394227	96.64	0	1819184	d__Bacteria	p__Bacillota_A	c__Clostridia	o__Oscillospirales	f__Oscillospiraceae	g__ER4	s__ER4 sp003522105	no	no	none
ntk_p_tau_a_beta_1_42_derived	3313_bin83		var_biomarker ~ apoe4	0.60168	0.183633	3.27653	0.00105091	96.64	0	1819184	d__Bacteria	p__Bacillota_A	c__Clostridia	o__Oscillospirales	f__Oscillospiraceae	g__ER4	s__ER4 sp003522105	no	no	none
ntk_p_tau_a_beta_1_42_derived	3313_bin83		var_biomarker ~ ntk_table	-0.426111	0.165274	-2.57821	0.00993131	96.64	0	1819184	d__Bacteria	p__Bacillota_A	c__Clostridia	o__Oscillospirales	f__Oscillospiraceae	g__ER4	s__ER4 sp003522105	no	no	none
ntk_p_tau_a_beta_1_42_derived	3313_bin83		var_biomarker ~ bristol_type_1_7	0.0179452	0.0882903	0.203253	0.838938	96.64	0	1819184	d__Bacteria	p__Bacillota_A	c__Clostridia	o__Oscillospirales	f__Oscillospiraceae	g__ER4	s__ER4 sp003522105	no	no	none
ntk_p_tau_a_beta_1_42_derived	3313_bin86		var_biomarker ~ var_mb	-0.0598729	0.109584	-0.546366	0.584814	95.53	0.67	2793479	d__Bacteria	p__Bacillota_A	c__Clostridia	o__Lachnospirales	f__Lachnospiraceae	g__Coprococcus_A	s__Coprococcus_A catus_A	no	no	none
ntk_p_tau_a_beta_1_42_derived	3313_bin86		var_biomarker ~ sex	-0.183159	0.323624	-0.565962	0.57142	95.53	0.67	2793479	d__Bacteria	p__Bacillota_A	c__Clostridia	o__Lachnospirales	f__Lachnospiraceae	g__Coprococcus_A	s__Coprococcus_A catus_A	no	no	none
ntk_p_tau_a_beta_1_42_derived	3313_bin86		var_biomarker ~ var_mb_by_sex	-0.027941	0.156017	-0.179089	0.857868	95.53	0.67	2793479	d__Bacteria	p__Bacillota_A	c__Clostridia	o__Lachnospirales	f__Lachnospiraceae	g__Coprococcus_A	s__Coprococcus_A catus_A	no	no	none
ntk_p_tau_a_beta_1_42_derived	3313_bin86		var_biomarker ~ mars_age	0.0268882	0.011634	2.31119	0.0208225	95.53	0.67	2793479	d__Bacteria	p__Bacillota_A	c__Clostridia	o__Lachnospirales	f__Lachnospiraceae	g__Coprococcus_A	s__Coprococcus_A catus_A	no	no	none
ntk_p_tau_a_beta_1_42_derived	3313_bin86		var_biomarker ~ apoe4	0.646149	0.188661	3.42492	0.00061497	95.53	0.67	2793479	d__Bacteria	p__Bacillota_A	c__Clostridia	o__Lachnospirales	f__Lachnospiraceae	g__Coprococcus_A	s__Coprococcus_A catus_A	no	no	none
ntk_p_tau_a_beta_1_42_derived	3313_bin86		var_biomarker ~ ntk_table	-0.371441	0.177417	-2.0936	0.0362956	95.53	0.67	2793479	d__Bacteria	p__Bacillota_A	c__Clostridia	o__Lachnospirales	f__Lachnospiraceae	g__Coprococcus_A	s__Coprococcus_A catus_A	no	no	none
ntk_p_tau_a_beta_1_42_derived	3313_bin86		var_biomarker ~ bristol_type_1_7	0.00977143	0.0845951	0.115508	0.908042	95.53	0.67	2793479	d__Bacteria	p__Bacillota_A	c__Clostridia	o__Lachnospirales	f__Lachnospiraceae	g__Coprococcus_A	s__Coprococcus_A catus_A	no	no	none
ntk_p_tau_a_beta_1_42_derived	3314_bin11		var_biomarker ~ var_mb	-0.258565	0.11579	-2.23305	0.0255456	96.77	0	2046918	d__Bacteria	p__Bacillota_A	c__Clostridia	o__Oscillospirales	f__Ruminococcaceae	g__Faecalibacterium	s__Faecalibacterium duncaniae	no	yes	butyrate
ntk_p_tau_a_beta_1_42_derived	3314_bin11		var_biomarker ~ sex	-0.510519	0.291575	-1.7509	0.0799631	96.77	0	2046918	d__Bacteria	p__Bacillota_A	c__Clostridia	o__Oscillospirales	f__Ruminococcaceae	g__Faecalibacterium	s__Faecalibacterium duncaniae	no	yes	butyrate
ntk_p_tau_a_beta_1_42_derived	3314_bin11		var_biomarker ~ var_mb_by_sex	0.193864	0.148606	1.30456	0.192044	96.77	0	2046918	d__Bacteria	p__Bacillota_A	c__Clostridia	o__Oscillospirales	f__Ruminococcaceae	g__Faecalibacterium	s__Faecalibacterium duncaniae	no	yes	butyrate
ntk_p_tau_a_beta_1_42_derived	3314_bin11		var_biomarker ~ mars_age	0.0246898	0.0117087	2.10866	0.0349737	96.77	0	2046918	d__Bacteria	p__Bacillota_A	c__Clostridia	o__Oscillospirales	f__Ruminococcaceae	g__Faecalibacterium	s__Faecalibacterium duncaniae	no	yes	butyrate
ntk_p_tau_a_beta_1_42_derived	3314_bin11		var_biomarker ~ apoe4	0.689406	0.187852	3.66994	0.000242606	96.77	0	2046918	d__Bacteria	p__Bacillota_A	c__Clostridia	o__Oscillospirales	f__Ruminococcaceae	g__Faecalibacterium	s__Faecalibacterium duncaniae	no	yes	butyrate
ntk_p_tau_a_beta_1_42_derived	3314_bin11		var_biomarker ~ ntk_table	-0.335882	0.168603	-1.99215	0.0463543	96.77	0	2046918	d__Bacteria	p__Bacillota_A	c__Clostridia	o__Oscillospirales	f__Ruminococcaceae	g__Faecalibacterium	s__Faecalibacterium duncaniae	no	yes	butyrate
ntk_p_tau_a_beta_1_42_derived	3314_bin11		var_biomarker ~ bristol_type_1_7	0.026124	0.0839805	0.311072	0.755746	96.77	0	2046918	d__Bacteria	p__Bacillota_A	c__Clostridia	o__Oscillospirales	f__Ruminococcaceae	g__Faecalibacterium	s__Faecalibacterium duncaniae	no	yes	butyrate
ntk_p_tau_a_beta_1_42_derived	3314_bin23		var_biomarker ~ var_mb	-0.113907	0.119118	-0.956248	0.338947	90.8	0.47	2463536	d__Bacteria	p__Bacillota_A	c__Clostridia	o__Christensenellales	f__CAG-74	g__Ventricola	s__Ventricola sp900542395	no	no	none
ntk_p_tau_a_beta_1_42_derived	3314_bin23		var_biomarker ~ sex	-0.361823	0.282175	-1.28227	0.19975	90.8	0.47	2463536	d__Bacteria	p__Bacillota_A	c__Clostridia	o__Christensenellales	f__CAG-74	g__Ventricola	s__Ventricola sp900542395	no	no	none
ntk_p_tau_a_beta_1_42_derived	3314_bin23		var_biomarker ~ var_mb_by_sex	0.0503004	0.165268	0.304356	0.760857	90.8	0.47	2463536	d__Bacteria	p__Bacillota_A	c__Clostridia	o__Christensenellales	f__CAG-74	g__Ventricola	s__Ventricola sp900542395	no	no	none
ntk_p_tau_a_beta_1_42_derived	3314_bin23		var_biomarker ~ mars_age	0.027265	0.0115665	2.35723	0.0184116	90.8	0.47	2463536	d__Bacteria	p__Bacillota_A	c__Clostridia	o__Christensenellales	f__CAG-74	g__Ventricola	s__Ventricola sp900542395	no	no	none
ntk_p_tau_a_beta_1_42_derived	3314_bin23		var_biomarker ~ apoe4	0.61109	0.179367	3.40693	0.00065699	90.8	0.47	2463536	d__Bacteria	p__Bacillota_A	c__Clostridia	o__Christensenellales	f__CAG-74	g__Ventricola	s__Ventricola sp900542395	no	no	none
ntk_p_tau_a_beta_1_42_derived	3314_bin23		var_biomarker ~ ntk_table	-0.409524	0.175585	-2.33234	0.0196828	90.8	0.47	2463536	d__Bacteria	p__Bacillota_A	c__Clostridia	o__Christensenellales	f__CAG-74	g__Ventricola	s__Ventricola sp900542395	no	no	none
ntk_p_tau_a_beta_1_42_derived	3314_bin23		var_biomarker ~ bristol_type_1_7	0.00775301	0.0899823	0.0861615	0.931338	90.8	0.47	2463536	d__Bacteria	p__Bacillota_A	c__Clostridia	o__Christensenellales	f__CAG-74	g__Ventricola	s__Ventricola sp900542395	no	no	none
ntk_p_tau_a_beta_1_42_derived	3314_bin33		var_biomarker ~ var_mb	0.0644424	0.0959971	0.671295	0.502033	96.31	0	2230414	d__Bacteria	p__Bacillota_A	c__Clostridia	o__Lachnospirales	f__Lachnospiraceae	g__Frisingicoccus	s__Frisingicoccus sp900753685	no	no	none
ntk_p_tau_a_beta_1_42_derived	3314_bin33		var_biomarker ~ sex	-0.25257	0.162291	-1.55628	0.119642	96.31	0	2230414	d__Bacteria	p__Bacillota_A	c__Clostridia	o__Lachnospirales	f__Lachnospiraceae	g__Frisingicoccus	s__Frisingicoccus sp900753685	no	no	none
ntk_p_tau_a_beta_1_42_derived	3314_bin33		var_biomarker ~ var_mb_by_sex	-0.0490799	0.162303	-0.302396	0.76235	96.31	0	2230414	d__Bacteria	p__Bacillota_A	c__Clostridia	o__Lachnospirales	f__Lachnospiraceae	g__Frisingicoccus	s__Frisingicoccus sp900753685	no	no	none
ntk_p_tau_a_beta_1_42_derived	3314_bin33		var_biomarker ~ mars_age	0.0269345	0.0118474	2.27345	0.0229991	96.31	0	2230414	d__Bacteria	p__Bacillota_A	c__Clostridia	o__Lachnospirales	f__Lachnospiraceae	g__Frisingicoccus	s__Frisingicoccus sp900753685	no	no	none
ntk_p_tau_a_beta_1_42_derived	3314_bin33		var_biomarker ~ apoe4	0.650748	0.190333	3.419	0.000628524	96.31	0	2230414	d__Bacteria	p__Bacillota_A	c__Clostridia	o__Lachnospirales	f__Lachnospiraceae	g__Frisingicoccus	s__Frisingicoccus sp900753685	no	no	none
ntk_p_tau_a_beta_1_42_derived	3314_bin33		var_biomarker ~ ntk_table	-0.394422	0.171227	-2.3035	0.0212509	96.31	0	2230414	d__Bacteria	p__Bacillota_A	c__Clostridia	o__Lachnospirales	f__Lachnospiraceae	g__Frisingicoccus	s__Frisingicoccus sp900753685	no	no	none
ntk_p_tau_a_beta_1_42_derived	3314_bin33		var_biomarker ~ bristol_type_1_7	0.0171425	0.0890227	0.192564	0.847301	96.31	0	2230414	d__Bacteria	p__Bacillota_A	c__Clostridia	o__Lachnospirales	f__Lachnospiraceae	g__Frisingicoccus	s__Frisingicoccus sp900753685	no	no	none
ntk_p_tau_a_beta_1_42_derived	3314_bin35		var_biomarker ~ var_mb	-0.195792	0.082038	-2.3866	0.0170049	95.13	0.67	1966481	d__Bacteria	p__Bacillota_A	c__Clostridia	o__Oscillospirales	f__Oscillospiraceae	g__CAG-103	s__CAG-103 sp900543625	no	no	none
ntk_p_tau_a_beta_1_42_derived	3314_bin35		var_biomarker ~ sex	0.0510303	0.192477	0.265124	0.790914	95.13	0.67	1966481	d__Bacteria	p__Bacillota_A	c__Clostridia	o__Oscillospirales	f__Oscillospiraceae	g__CAG-103	s__CAG-103 sp900543625	no	no	none
ntk_p_tau_a_beta_1_42_derived	3314_bin35		var_biomarker ~ var_mb_by_sex	0.349749	0.13024	2.68541	0.00724414	95.13	0.67	1966481	d__Bacteria	p__Bacillota_A	c__Clostridia	o__Oscillospirales	f__Oscillospiraceae	g__CAG-103	s__CAG-103 sp900543625	no	no	none
ntk_p_tau_a_beta_1_42_derived	3314_bin35		var_biomarker ~ mars_age	0.0261559	0.0120569	2.16937	0.0300545	95.13	0.67	1966481	d__Bacteria	p__Bacillota_A	c__Clostridia	o__Oscillospirales	f__Oscillospiraceae	g__CAG-103	s__CAG-103 sp900543625	no	no	none
ntk_p_tau_a_beta_1_42_derived	3314_bin35		var_biomarker ~ apoe4	0.669196	0.186872	3.58105	0.000342218	95.13	0.67	1966481	d__Bacteria	p__Bacillota_A	c__Clostridia	o__Oscillospirales	f__Oscillospiraceae	g__CAG-103	s__CAG-103 sp900543625	no	no	none
ntk_p_tau_a_beta_1_42_derived	3314_bin35		var_biomarker ~ ntk_table	-0.372336	0.16508	-2.25548	0.024103	95.13	0.67	1966481	d__Bacteria	p__Bacillota_A	c__Clostridia	o__Oscillospirales	f__Oscillospiraceae	g__CAG-103	s__CAG-103 sp900543625	no	no	none
ntk_p_tau_a_beta_1_42_derived	3314_bin35		var_biomarker ~ bristol_type_1_7	-0.00230031	0.0864222	-0.0266172	0.978765	95.13	0.67	1966481	d__Bacteria	p__Bacillota_A	c__Clostridia	o__Oscillospirales	f__Oscillospiraceae	g__CAG-103	s__CAG-103 sp900543625	no	no	none
ntk_p_tau_a_beta_1_42_derived	3314_bin41		var_biomarker ~ var_mb	0.0403585	0.0844976	0.477629	0.632914	98.58	0	1848803	d__Bacteria	p__Bacillota_A	c__Clostridia	o__Peptostreptococcales	f__Anaerovoracaceae	g__VUNA01	s__VUNA01 sp002299625	no	no	none
ntk_p_tau_a_beta_1_42_derived	3314_bin41		var_biomarker ~ sex	-0.0734678	0.459635	-0.159839	0.873008	98.58	0	1848803	d__Bacteria	p__Bacillota_A	c__Clostridia	o__Peptostreptococcales	f__Anaerovoracaceae	g__VUNA01	s__VUNA01 sp002299625	no	no	none
ntk_p_tau_a_beta_1_42_derived	3314_bin41		var_biomarker ~ var_mb_by_sex	0.0846443	0.211139	0.400894	0.688499	98.58	0	1848803	d__Bacteria	p__Bacillota_A	c__Clostridia	o__Peptostreptococcales	f__Anaerovoracaceae	g__VUNA01	s__VUNA01 sp002299625	no	no	none
ntk_p_tau_a_beta_1_42_derived	3314_bin41		var_biomarker ~ mars_age	0.0274559	0.0117258	2.3415	0.0192065	98.58	0	1848803	d__Bacteria	p__Bacillota_A	c__Clostridia	o__Peptostreptococcales	f__Anaerovoracaceae	g__VUNA01	s__VUNA01 sp002299625	no	no	none
ntk_p_tau_a_beta_1_42_derived	3314_bin41		var_biomarker ~ apoe4	0.652364	0.192442	3.38992	0.000699133	98.58	0	1848803	d__Bacteria	p__Bacillota_A	c__Clostridia	o__Peptostreptococcales	f__Anaerovoracaceae	g__VUNA01	s__VUNA01 sp002299625	no	no	none
ntk_p_tau_a_beta_1_42_derived	3314_bin41		var_biomarker ~ ntk_table	-0.380145	0.176479	-2.15405	0.0312363	98.58	0	1848803	d__Bacteria	p__Bacillota_A	c__Clostridia	o__Peptostreptococcales	f__Anaerovoracaceae	g__VUNA01	s__VUNA01 sp002299625	no	no	none
ntk_p_tau_a_beta_1_42_derived	3314_bin41		var_biomarker ~ bristol_type_1_7	0.0107137	0.0866047	0.123708	0.901547	98.58	0	1848803	d__Bacteria	p__Bacillota_A	c__Clostridia	o__Peptostreptococcales	f__Anaerovoracaceae	g__VUNA01	s__VUNA01 sp002299625	no	no	none
ntk_p_tau_a_beta_1_42_derived	3314_bin51		var_biomarker ~ var_mb	-0.116604	0.0532551	-2.18954	0.028558	98.39	0.81	2100898	d__Bacteria	p__Actinomycetota	c__Coriobacteriia	o__Coriobacteriales	f__Coriobacteriaceae	g__Collinsella	s__	no	no	none
ntk_p_tau_a_beta_1_42_derived	3314_bin51		var_biomarker ~ sex	-0.0767623	0.174871	-0.438965	0.660687	98.39	0.81	2100898	d__Bacteria	p__Actinomycetota	c__Coriobacteriia	o__Coriobacteriales	f__Coriobacteriaceae	g__Collinsella	s__	no	no	none
ntk_p_tau_a_beta_1_42_derived	3314_bin51		var_biomarker ~ var_mb_by_sex	0.0676349	0.072385	0.934378	0.350109	98.39	0.81	2100898	d__Bacteria	p__Actinomycetota	c__Coriobacteriia	o__Coriobacteriales	f__Coriobacteriaceae	g__Collinsella	s__	no	no	none
ntk_p_tau_a_beta_1_42_derived	3314_bin51		var_biomarker ~ mars_age	0.0275761	0.0118786	2.32151	0.0202596	98.39	0.81	2100898	d__Bacteria	p__Actinomycetota	c__Coriobacteriia	o__Coriobacteriales	f__Coriobacteriaceae	g__Collinsella	s__	no	no	none
ntk_p_tau_a_beta_1_42_derived	3314_bin51		var_biomarker ~ apoe4	0.684178	0.186456	3.66939	0.000243134	98.39	0.81	2100898	d__Bacteria	p__Actinomycetota	c__Coriobacteriia	o__Coriobacteriales	f__Coriobacteriaceae	g__Collinsella	s__	no	no	none
ntk_p_tau_a_beta_1_42_derived	3314_bin51		var_biomarker ~ ntk_table	-0.349596	0.169635	-2.06087	0.0393156	98.39	0.81	2100898	d__Bacteria	p__Actinomycetota	c__Coriobacteriia	o__Coriobacteriales	f__Coriobacteriaceae	g__Collinsella	s__	no	no	none
ntk_p_tau_a_beta_1_42_derived	3314_bin51		var_biomarker ~ bristol_type_1_7	-0.00228787	0.0886815	-0.0257987	0.979418	98.39	0.81	2100898	d__Bacteria	p__Actinomycetota	c__Coriobacteriia	o__Coriobacteriales	f__Coriobacteriaceae	g__Collinsella	s__	no	no	none
ntk_p_tau_a_beta_1_42_derived	3318_bin28		var_biomarker ~ var_mb	0.122145	0.0763926	1.59892	0.109839	90.83	2.37	1933636	d__Bacteria	p__Bacillota	c__Bacilli	o__Lactobacillales	f__Streptococcaceae	g__Streptococcus	s__Streptococcus parasanguinis_N	no	no	none
ntk_p_tau_a_beta_1_42_derived	3318_bin28		var_biomarker ~ sex	-0.232221	0.162206	-1.43164	0.152248	90.83	2.37	1933636	d__Bacteria	p__Bacillota	c__Bacilli	o__Lactobacillales	f__Streptococcaceae	g__Streptococcus	s__Streptococcus parasanguinis_N	no	no	none
ntk_p_tau_a_beta_1_42_derived	3318_bin28		var_biomarker ~ var_mb_by_sex	-0.226425	0.128286	-1.765	0.0775639	90.83	2.37	1933636	d__Bacteria	p__Bacillota	c__Bacilli	o__Lactobacillales	f__Streptococcaceae	g__Streptococcus	s__Streptococcus parasanguinis_N	no	no	none
ntk_p_tau_a_beta_1_42_derived	3318_bin28		var_biomarker ~ mars_age	0.0231207	0.0118491	1.95127	0.0510246	90.83	2.37	1933636	d__Bacteria	p__Bacillota	c__Bacilli	o__Lactobacillales	f__Streptococcaceae	g__Streptococcus	s__Streptococcus parasanguinis_N	no	no	none
ntk_p_tau_a_beta_1_42_derived	3318_bin28		var_biomarker ~ apoe4	0.680891	0.195844	3.47669	0.000507638	90.83	2.37	1933636	d__Bacteria	p__Bacillota	c__Bacilli	o__Lactobacillales	f__Streptococcaceae	g__Streptococcus	s__Streptococcus parasanguinis_N	no	no	none
ntk_p_tau_a_beta_1_42_derived	3318_bin28		var_biomarker ~ ntk_table	-0.39334	0.171069	-2.29931	0.0214874	90.83	2.37	1933636	d__Bacteria	p__Bacillota	c__Bacilli	o__Lactobacillales	f__Streptococcaceae	g__Streptococcus	s__Streptococcus parasanguinis_N	no	no	none
ntk_p_tau_a_beta_1_42_derived	3318_bin28		var_biomarker ~ bristol_type_1_7	0.00673556	0.0872525	0.0771962	0.938467	90.83	2.37	1933636	d__Bacteria	p__Bacillota	c__Bacilli	o__Lactobacillales	f__Streptococcaceae	g__Streptococcus	s__Streptococcus parasanguinis_N	no	no	none
ntk_p_tau_a_beta_1_42_derived	3318_bin41		var_biomarker ~ var_mb	0.248838	0.173923	1.43074	0.152506	98.1	0	2134544	d__Bacteria	p__Bacillota_A	c__Clostridia	o__Lachnospirales	f__Lachnospiraceae	g__Faecalimonas	s__Faecalimonas sp000209385	no	no	none
ntk_p_tau_a_beta_1_42_derived	3318_bin41		var_biomarker ~ sex	0.869689	0.611368	1.42253	0.154873	98.1	0	2134544	d__Bacteria	p__Bacillota_A	c__Clostridia	o__Lachnospirales	f__Lachnospiraceae	g__Faecalimonas	s__Faecalimonas sp000209385	no	no	none
ntk_p_tau_a_beta_1_42_derived	3318_bin41		var_biomarker ~ var_mb_by_sex	-0.614075	0.310863	-1.97539	0.0482238	98.1	0	2134544	d__Bacteria	p__Bacillota_A	c__Clostridia	o__Lachnospirales	f__Lachnospiraceae	g__Faecalimonas	s__Faecalimonas sp000209385	no	no	none
ntk_p_tau_a_beta_1_42_derived	3318_bin41		var_biomarker ~ mars_age	0.0277018	0.0119814	2.31207	0.0207738	98.1	0	2134544	d__Bacteria	p__Bacillota_A	c__Clostridia	o__Lachnospirales	f__Lachnospiraceae	g__Faecalimonas	s__Faecalimonas sp000209385	no	no	none
ntk_p_tau_a_beta_1_42_derived	3318_bin41		var_biomarker ~ apoe4	0.668615	0.187402	3.56781	0.000359975	98.1	0	2134544	d__Bacteria	p__Bacillota_A	c__Clostridia	o__Lachnospirales	f__Lachnospiraceae	g__Faecalimonas	s__Faecalimonas sp000209385	no	no	none
ntk_p_tau_a_beta_1_42_derived	3318_bin41		var_biomarker ~ ntk_table	-0.34292	0.181728	-1.887	0.0591607	98.1	0	2134544	d__Bacteria	p__Bacillota_A	c__Clostridia	o__Lachnospirales	f__Lachnospiraceae	g__Faecalimonas	s__Faecalimonas sp000209385	no	no	none
ntk_p_tau_a_beta_1_42_derived	3318_bin41		var_biomarker ~ bristol_type_1_7	0.0242866	0.0873041	0.278184	0.780871	98.1	0	2134544	d__Bacteria	p__Bacillota_A	c__Clostridia	o__Lachnospirales	f__Lachnospiraceae	g__Faecalimonas	s__Faecalimonas sp000209385	no	no	none
ntk_p_tau_a_beta_1_42_derived	3318_bin47		var_biomarker ~ var_mb	-0.0420589	0.0869582	-0.483667	0.628622	98.19	0.37	3349686	d__Bacteria	p__Bacteroidota	c__Bacteroidia	o__Bacteroidales	f__Bacteroidaceae	g__Bacteroides	s__Bacteroides stercoris	yes	no	propionate
ntk_p_tau_a_beta_1_42_derived	3318_bin47		var_biomarker ~ sex	-0.615153	0.348174	-1.7668	0.0772619	98.19	0.37	3349686	d__Bacteria	p__Bacteroidota	c__Bacteroidia	o__Bacteroidales	f__Bacteroidaceae	g__Bacteroides	s__Bacteroides stercoris	yes	no	propionate
ntk_p_tau_a_beta_1_42_derived	3318_bin47		var_biomarker ~ var_mb_by_sex	0.104558	0.104246	1.003	0.315863	98.19	0.37	3349686	d__Bacteria	p__Bacteroidota	c__Bacteroidia	o__Bacteroidales	f__Bacteroidaceae	g__Bacteroides	s__Bacteroides stercoris	yes	no	propionate
ntk_p_tau_a_beta_1_42_derived	3318_bin47		var_biomarker ~ mars_age	0.0289838	0.0110116	2.6321	0.00848582	98.19	0.37	3349686	d__Bacteria	p__Bacteroidota	c__Bacteroidia	o__Bacteroidales	f__Bacteroidaceae	g__Bacteroides	s__Bacteroides stercoris	yes	no	propionate
ntk_p_tau_a_beta_1_42_derived	3318_bin47		var_biomarker ~ apoe4	0.631895	0.195424	3.23346	0.001223	98.19	0.37	3349686	d__Bacteria	p__Bacteroidota	c__Bacteroidia	o__Bacteroidales	f__Bacteroidaceae	g__Bacteroides	s__Bacteroides stercoris	yes	no	propionate
ntk_p_tau_a_beta_1_42_derived	3318_bin47		var_biomarker ~ ntk_table	-0.383795	0.173066	-2.21762	0.0265807	98.19	0.37	3349686	d__Bacteria	p__Bacteroidota	c__Bacteroidia	o__Bacteroidales	f__Bacteroidaceae	g__Bacteroides	s__Bacteroides stercoris	yes	no	propionate
ntk_p_tau_a_beta_1_42_derived	3318_bin47		var_biomarker ~ bristol_type_1_7	0.00564212	0.0873187	0.0646153	0.94848	98.19	0.37	3349686	d__Bacteria	p__Bacteroidota	c__Bacteroidia	o__Bacteroidales	f__Bacteroidaceae	g__Bacteroides	s__Bacteroides stercoris	yes	no	propionate
