## Supplementary Table for "Fecal Short-Chain Fatty Acids Vary by Sex and Amyloid Status" (part 23 of 54)

### Sheet: Suppl_Table19 (continued)
biomarker outcome	MAG predictor	cohort	term	estimate	std.error	statistic	p.value	Completeness	Contamination	Genome size	Domain	Phylum	Class	Order	Family	Genus	Species	propionate	butyrate	scfa_group
ntk_p_tau_a_beta_1_42_derived	3318_bin49		var_biomarker ~ var_mb	0.347469	0.118442	2.93367	0.00334983	98.97	0.02	1848691	d__Bacteria	p__Bacillota	c__Bacilli	o__Lactobacillales	f__Lactobacillaceae	g__Lactobacillus	s__Lactobacillus paragasseri	no	no	none
ntk_p_tau_a_beta_1_42_derived	3318_bin49		var_biomarker ~ sex	-0.377942	0.215481	-1.75394	0.0794402	98.97	0.02	1848691	d__Bacteria	p__Bacillota	c__Bacilli	o__Lactobacillales	f__Lactobacillaceae	g__Lactobacillus	s__Lactobacillus paragasseri	no	no	none
ntk_p_tau_a_beta_1_42_derived	3318_bin49		var_biomarker ~ var_mb_by_sex	-0.166905	0.18978	-0.879468	0.379148	98.97	0.02	1848691	d__Bacteria	p__Bacillota	c__Bacilli	o__Lactobacillales	f__Lactobacillaceae	g__Lactobacillus	s__Lactobacillus paragasseri	no	no	none
ntk_p_tau_a_beta_1_42_derived	3318_bin49		var_biomarker ~ mars_age	0.0302504	0.0114635	2.63884	0.008319	98.97	0.02	1848691	d__Bacteria	p__Bacillota	c__Bacilli	o__Lactobacillales	f__Lactobacillaceae	g__Lactobacillus	s__Lactobacillus paragasseri	no	no	none
ntk_p_tau_a_beta_1_42_derived	3318_bin49		var_biomarker ~ apoe4	0.614316	0.174943	3.51151	0.00044556	98.97	0.02	1848691	d__Bacteria	p__Bacillota	c__Bacilli	o__Lactobacillales	f__Lactobacillaceae	g__Lactobacillus	s__Lactobacillus paragasseri	no	no	none
ntk_p_tau_a_beta_1_42_derived	3318_bin49		var_biomarker ~ ntk_table	-0.325953	0.162317	-2.00813	0.0446294	98.97	0.02	1848691	d__Bacteria	p__Bacillota	c__Bacilli	o__Lactobacillales	f__Lactobacillaceae	g__Lactobacillus	s__Lactobacillus paragasseri	no	no	none
ntk_p_tau_a_beta_1_42_derived	3318_bin49		var_biomarker ~ bristol_type_1_7	0.0164179	0.0736539	0.222906	0.823608	98.97	0.02	1848691	d__Bacteria	p__Bacillota	c__Bacilli	o__Lactobacillales	f__Lactobacillaceae	g__Lactobacillus	s__Lactobacillus paragasseri	no	no	none
ntk_p_tau_a_beta_1_42_derived	3318_bin5		var_biomarker ~ var_mb	-0.0424357	0.0567403	-0.747893	0.454525	97.58	1.61	2166594	d__Bacteria	p__Actinomycetota	c__Coriobacteriia	o__Coriobacteriales	f__Coriobacteriaceae	g__Collinsella	s__	no	no	none
ntk_p_tau_a_beta_1_42_derived	3318_bin5		var_biomarker ~ sex	-0.222747	0.214139	-1.0402	0.298246	97.58	1.61	2166594	d__Bacteria	p__Actinomycetota	c__Coriobacteriia	o__Coriobacteriales	f__Coriobacteriaceae	g__Collinsella	s__	no	no	none
ntk_p_tau_a_beta_1_42_derived	3318_bin5		var_biomarker ~ var_mb_by_sex	0.00800267	0.0693515	0.115393	0.908134	97.58	1.61	2166594	d__Bacteria	p__Actinomycetota	c__Coriobacteriia	o__Coriobacteriales	f__Coriobacteriaceae	g__Collinsella	s__	no	no	none
ntk_p_tau_a_beta_1_42_derived	3318_bin5		var_biomarker ~ mars_age	0.0268519	0.0118016	2.27528	0.0228889	97.58	1.61	2166594	d__Bacteria	p__Actinomycetota	c__Coriobacteriia	o__Coriobacteriales	f__Coriobacteriaceae	g__Collinsella	s__	no	no	none
ntk_p_tau_a_beta_1_42_derived	3318_bin5		var_biomarker ~ apoe4	0.658669	0.190958	3.44929	0.000562063	97.58	1.61	2166594	d__Bacteria	p__Actinomycetota	c__Coriobacteriia	o__Coriobacteriales	f__Coriobacteriaceae	g__Collinsella	s__	no	no	none
ntk_p_tau_a_beta_1_42_derived	3318_bin5		var_biomarker ~ ntk_table	-0.380757	0.17035	-2.23515	0.0254075	97.58	1.61	2166594	d__Bacteria	p__Actinomycetota	c__Coriobacteriia	o__Coriobacteriales	f__Coriobacteriaceae	g__Collinsella	s__	no	no	none
ntk_p_tau_a_beta_1_42_derived	3318_bin5		var_biomarker ~ bristol_type_1_7	0.00481926	0.0864667	0.0557354	0.955553	97.58	1.61	2166594	d__Bacteria	p__Actinomycetota	c__Coriobacteriia	o__Coriobacteriales	f__Coriobacteriaceae	g__Collinsella	s__	no	no	none
ntk_p_tau_a_beta_1_42_derived	3318_bin60		var_biomarker ~ var_mb	0.311663	0.167562	1.85998	0.0628881	98.36	0	1733216	d__Bacteria	p__Bacillota	c__Bacilli	o__Lactobacillales	f__Lactobacillaceae	g__Limosilactobacillus	s__Limosilactobacillus fermentum	no	no	none
ntk_p_tau_a_beta_1_42_derived	3318_bin60		var_biomarker ~ sex	-1.14334	0.56145	-2.0364	0.0417101	98.36	0	1733216	d__Bacteria	p__Bacillota	c__Bacilli	o__Lactobacillales	f__Lactobacillaceae	g__Limosilactobacillus	s__Limosilactobacillus fermentum	no	no	none
ntk_p_tau_a_beta_1_42_derived	3318_bin60		var_biomarker ~ var_mb_by_sex	-0.442289	0.25519	-1.73318	0.0830641	98.36	0	1733216	d__Bacteria	p__Bacillota	c__Bacilli	o__Lactobacillales	f__Lactobacillaceae	g__Limosilactobacillus	s__Limosilactobacillus fermentum	no	no	none
ntk_p_tau_a_beta_1_42_derived	3318_bin60		var_biomarker ~ mars_age	0.0249881	0.0111388	2.24333	0.0248757	98.36	0	1733216	d__Bacteria	p__Bacillota	c__Bacilli	o__Lactobacillales	f__Lactobacillaceae	g__Limosilactobacillus	s__Limosilactobacillus fermentum	no	no	none
ntk_p_tau_a_beta_1_42_derived	3318_bin60		var_biomarker ~ apoe4	0.725837	0.209154	3.47035	0.000519784	98.36	0	1733216	d__Bacteria	p__Bacillota	c__Bacilli	o__Lactobacillales	f__Lactobacillaceae	g__Limosilactobacillus	s__Limosilactobacillus fermentum	no	no	none
ntk_p_tau_a_beta_1_42_derived	3318_bin60		var_biomarker ~ ntk_table	-0.387328	0.172167	-2.24973	0.0244663	98.36	0	1733216	d__Bacteria	p__Bacillota	c__Bacilli	o__Lactobacillales	f__Lactobacillaceae	g__Limosilactobacillus	s__Limosilactobacillus fermentum	no	no	none
ntk_p_tau_a_beta_1_42_derived	3318_bin60		var_biomarker ~ bristol_type_1_7	0.027007	0.0800198	0.337504	0.735737	98.36	0	1733216	d__Bacteria	p__Bacillota	c__Bacilli	o__Lactobacillales	f__Lactobacillaceae	g__Limosilactobacillus	s__Limosilactobacillus fermentum	no	no	none
ntk_p_tau_a_beta_1_42_derived	3319_bin10		var_biomarker ~ var_mb	0.761461	0.331398	2.29773	0.0215774	94.97	0.67	2007345	d__Bacteria	p__Bacillota_A	c__Clostridia	o__Oscillospirales	f__Oscillospiraceae	g__CAG-103	s__CAG-103 sp900543625	no	no	none
ntk_p_tau_a_beta_1_42_derived	3319_bin10		var_biomarker ~ sex	-0.737357	0.282843	-2.60695	0.00913525	94.97	0.67	2007345	d__Bacteria	p__Bacillota_A	c__Clostridia	o__Oscillospirales	f__Oscillospiraceae	g__CAG-103	s__CAG-103 sp900543625	no	no	none
ntk_p_tau_a_beta_1_42_derived	3319_bin10		var_biomarker ~ var_mb_by_sex	-0.915662	0.384076	-2.38406	0.0171227	94.97	0.67	2007345	d__Bacteria	p__Bacillota_A	c__Clostridia	o__Oscillospirales	f__Oscillospiraceae	g__CAG-103	s__CAG-103 sp900543625	no	no	none
ntk_p_tau_a_beta_1_42_derived	3319_bin10		var_biomarker ~ mars_age	0.021363	0.0116442	1.83464	0.0665586	94.97	0.67	2007345	d__Bacteria	p__Bacillota_A	c__Clostridia	o__Oscillospirales	f__Oscillospiraceae	g__CAG-103	s__CAG-103 sp900543625	no	no	none
ntk_p_tau_a_beta_1_42_derived	3319_bin10		var_biomarker ~ apoe4	0.63186	0.185627	3.40392	0.000664252	94.97	0.67	2007345	d__Bacteria	p__Bacillota_A	c__Clostridia	o__Oscillospirales	f__Oscillospiraceae	g__CAG-103	s__CAG-103 sp900543625	no	no	none
ntk_p_tau_a_beta_1_42_derived	3319_bin10		var_biomarker ~ ntk_table	-0.487029	0.161491	-3.01583	0.00256276	94.97	0.67	2007345	d__Bacteria	p__Bacillota_A	c__Clostridia	o__Oscillospirales	f__Oscillospiraceae	g__CAG-103	s__CAG-103 sp900543625	no	no	none
ntk_p_tau_a_beta_1_42_derived	3319_bin10		var_biomarker ~ bristol_type_1_7	0.025826	0.0806073	0.320393	0.748671	94.97	0.67	2007345	d__Bacteria	p__Bacillota_A	c__Clostridia	o__Oscillospirales	f__Oscillospiraceae	g__CAG-103	s__CAG-103 sp900543625	no	no	none
ntk_p_tau_a_beta_1_42_derived	3319_bin28		var_biomarker ~ var_mb	-0.166391	0.0747202	-2.22686	0.0259567	91.28	0.67	1957838	d__Bacteria	p__Bacillota_A	c__Clostridia	o__Oscillospirales	f__Oscillospiraceae	g__Vescimonas	s__Vescimonas sp003539495	no	no	none
ntk_p_tau_a_beta_1_42_derived	3319_bin28		var_biomarker ~ sex	-0.089406	0.225404	-0.396648	0.691627	91.28	0.67	1957838	d__Bacteria	p__Bacillota_A	c__Clostridia	o__Oscillospirales	f__Oscillospiraceae	g__Vescimonas	s__Vescimonas sp003539495	no	no	none
ntk_p_tau_a_beta_1_42_derived	3319_bin28		var_biomarker ~ var_mb_by_sex	0.179535	0.120397	1.4912	0.13591	91.28	0.67	1957838	d__Bacteria	p__Bacillota_A	c__Clostridia	o__Oscillospirales	f__Oscillospiraceae	g__Vescimonas	s__Vescimonas sp003539495	no	no	none
ntk_p_tau_a_beta_1_42_derived	3319_bin28		var_biomarker ~ mars_age	0.0281702	0.0120186	2.34388	0.0190844	91.28	0.67	1957838	d__Bacteria	p__Bacillota_A	c__Clostridia	o__Oscillospirales	f__Oscillospiraceae	g__Vescimonas	s__Vescimonas sp003539495	no	no	none
ntk_p_tau_a_beta_1_42_derived	3319_bin28		var_biomarker ~ apoe4	0.629526	0.186815	3.36978	0.000752292	91.28	0.67	1957838	d__Bacteria	p__Bacillota_A	c__Clostridia	o__Oscillospirales	f__Oscillospiraceae	g__Vescimonas	s__Vescimonas sp003539495	no	no	none
ntk_p_tau_a_beta_1_42_derived	3319_bin28		var_biomarker ~ ntk_table	-0.393721	0.167702	-2.34774	0.0188879	91.28	0.67	1957838	d__Bacteria	p__Bacillota_A	c__Clostridia	o__Oscillospirales	f__Oscillospiraceae	g__Vescimonas	s__Vescimonas sp003539495	no	no	none
ntk_p_tau_a_beta_1_42_derived	3319_bin28		var_biomarker ~ bristol_type_1_7	0.0152903	0.0842096	0.181575	0.855916	91.28	0.67	1957838	d__Bacteria	p__Bacillota_A	c__Clostridia	o__Oscillospirales	f__Oscillospiraceae	g__Vescimonas	s__Vescimonas sp003539495	no	no	none
ntk_p_tau_a_beta_1_42_derived	3319_bin3		var_biomarker ~ var_mb	-0.0207756	0.0371383	-0.559411	0.575881	97.07	1.01	3202530	d__Bacteria	p__Bacteroidota	c__Bacteroidia	o__Bacteroidales	f__Bacteroidaceae	g__Prevotella	s__Prevotella copri_B	no	no	none
ntk_p_tau_a_beta_1_42_derived	3319_bin3		var_biomarker ~ sex	-0.242071	0.160755	-1.50584	0.132109	97.07	1.01	3202530	d__Bacteria	p__Bacteroidota	c__Bacteroidia	o__Bacteroidales	f__Bacteroidaceae	g__Prevotella	s__Prevotella copri_B	no	no	none
ntk_p_tau_a_beta_1_42_derived	3319_bin3		var_biomarker ~ var_mb_by_sex	0.0505659	0.0460483	1.09811	0.272158	97.07	1.01	3202530	d__Bacteria	p__Bacteroidota	c__Bacteroidia	o__Bacteroidales	f__Bacteroidaceae	g__Prevotella	s__Prevotella copri_B	no	no	none
ntk_p_tau_a_beta_1_42_derived	3319_bin3		var_biomarker ~ mars_age	0.0272871	0.012599	2.16582	0.030325	97.07	1.01	3202530	d__Bacteria	p__Bacteroidota	c__Bacteroidia	o__Bacteroidales	f__Bacteroidaceae	g__Prevotella	s__Prevotella copri_B	no	no	none
ntk_p_tau_a_beta_1_42_derived	3319_bin3		var_biomarker ~ apoe4	0.652699	0.194685	3.35259	0.000800597	97.07	1.01	3202530	d__Bacteria	p__Bacteroidota	c__Bacteroidia	o__Bacteroidales	f__Bacteroidaceae	g__Prevotella	s__Prevotella copri_B	no	no	none
ntk_p_tau_a_beta_1_42_derived	3319_bin3		var_biomarker ~ ntk_table	-0.386916	0.187425	-2.06437	0.0389823	97.07	1.01	3202530	d__Bacteria	p__Bacteroidota	c__Bacteroidia	o__Bacteroidales	f__Bacteroidaceae	g__Prevotella	s__Prevotella copri_B	no	no	none
ntk_p_tau_a_beta_1_42_derived	3319_bin3		var_biomarker ~ bristol_type_1_7	0.00896935	0.0868877	0.103229	0.917781	97.07	1.01	3202530	d__Bacteria	p__Bacteroidota	c__Bacteroidia	o__Bacteroidales	f__Bacteroidaceae	g__Prevotella	s__Prevotella copri_B	no	no	none
ntk_p_tau_a_beta_1_42_derived	3319_bin55		var_biomarker ~ var_mb	0.0429231	0.123147	0.348551	0.727427	96.49	0	2439746	d__Bacteria	p__Actinomycetota	c__Actinomycetia	o__Propionibacteriales	f__Propionibacteriaceae	g__Propionibacterium	s__Propionibacterium freudenreichii	yes	no	propionate
ntk_p_tau_a_beta_1_42_derived	3319_bin55		var_biomarker ~ sex	-0.402765	0.249222	-1.61609	0.106075	96.49	0	2439746	d__Bacteria	p__Actinomycetota	c__Actinomycetia	o__Propionibacteriales	f__Propionibacteriaceae	g__Propionibacterium	s__Propionibacterium freudenreichii	yes	no	propionate
ntk_p_tau_a_beta_1_42_derived	3319_bin55		var_biomarker ~ var_mb_by_sex	-0.176334	0.197015	-0.895027	0.370773	96.49	0	2439746	d__Bacteria	p__Actinomycetota	c__Actinomycetia	o__Propionibacteriales	f__Propionibacteriaceae	g__Propionibacterium	s__Propionibacterium freudenreichii	yes	no	propionate
ntk_p_tau_a_beta_1_42_derived	3319_bin55		var_biomarker ~ mars_age	0.0259844	0.0119131	2.18115	0.0291722	96.49	0	2439746	d__Bacteria	p__Actinomycetota	c__Actinomycetia	o__Propionibacteriales	f__Propionibacteriaceae	g__Propionibacterium	s__Propionibacterium freudenreichii	yes	no	propionate
ntk_p_tau_a_beta_1_42_derived	3319_bin55		var_biomarker ~ apoe4	0.674009	0.19089	3.53087	0.000414202	96.49	0	2439746	d__Bacteria	p__Actinomycetota	c__Actinomycetia	o__Propionibacteriales	f__Propionibacteriaceae	g__Propionibacterium	s__Propionibacterium freudenreichii	yes	no	propionate
ntk_p_tau_a_beta_1_42_derived	3319_bin55		var_biomarker ~ ntk_table	-0.383468	0.169436	-2.2632	0.0236237	96.49	0	2439746	d__Bacteria	p__Actinomycetota	c__Actinomycetia	o__Propionibacteriales	f__Propionibacteriaceae	g__Propionibacterium	s__Propionibacterium freudenreichii	yes	no	propionate
ntk_p_tau_a_beta_1_42_derived	3319_bin55		var_biomarker ~ bristol_type_1_7	0.0127172	0.0861154	0.147676	0.882598	96.49	0	2439746	d__Bacteria	p__Actinomycetota	c__Actinomycetia	o__Propionibacteriales	f__Propionibacteriaceae	g__Propionibacterium	s__Propionibacterium freudenreichii	yes	no	propionate
ntk_p_tau_a_beta_1_42_derived	3319_bin67		var_biomarker ~ var_mb	-0.00125744	0.0808545	-0.0155519	0.987592	93.46	3.74	2968651	d__Bacteria	p__Bacillota_A	c__Clostridia	o__Lachnospirales	f__Lachnospiraceae	g__Acetatifactor	s__Acetatifactor sp900066565	no	no	none
ntk_p_tau_a_beta_1_42_derived	3319_bin67		var_biomarker ~ sex	-0.454681	0.457693	-0.993419	0.320506	93.46	3.74	2968651	d__Bacteria	p__Bacillota_A	c__Clostridia	o__Lachnospirales	f__Lachnospiraceae	g__Acetatifactor	s__Acetatifactor sp900066565	no	no	none
ntk_p_tau_a_beta_1_42_derived	3319_bin67		var_biomarker ~ var_mb_by_sex	0.0556371	0.12776	0.435483	0.663212	93.46	3.74	2968651	d__Bacteria	p__Bacillota_A	c__Clostridia	o__Lachnospirales	f__Lachnospiraceae	g__Acetatifactor	s__Acetatifactor sp900066565	no	no	none
ntk_p_tau_a_beta_1_42_derived	3319_bin67		var_biomarker ~ mars_age	0.0270372	0.0118392	2.28369	0.0223896	93.46	3.74	2968651	d__Bacteria	p__Bacillota_A	c__Clostridia	o__Lachnospirales	f__Lachnospiraceae	g__Acetatifactor	s__Acetatifactor sp900066565	no	no	none
ntk_p_tau_a_beta_1_42_derived	3319_bin67		var_biomarker ~ apoe4	0.657371	0.184356	3.56577	0.000362784	93.46	3.74	2968651	d__Bacteria	p__Bacillota_A	c__Clostridia	o__Lachnospirales	f__Lachnospiraceae	g__Acetatifactor	s__Acetatifactor sp900066565	no	no	none
ntk_p_tau_a_beta_1_42_derived	3319_bin67		var_biomarker ~ ntk_table	-0.380189	0.16654	-2.28287	0.0224378	93.46	3.74	2968651	d__Bacteria	p__Bacillota_A	c__Clostridia	o__Lachnospirales	f__Lachnospiraceae	g__Acetatifactor	s__Acetatifactor sp900066565	no	no	none
ntk_p_tau_a_beta_1_42_derived	3319_bin67		var_biomarker ~ bristol_type_1_7	0.0132224	0.0934718	0.141458	0.887508	93.46	3.74	2968651	d__Bacteria	p__Bacillota_A	c__Clostridia	o__Lachnospirales	f__Lachnospiraceae	g__Acetatifactor	s__Acetatifactor sp900066565	no	no	none
ntk_p_tau_a_beta_1_42_derived	3319_bin71		var_biomarker ~ var_mb	0.0240669	0.14859	0.161968	0.871331	92.68	0	2402437	d__Bacteria	p__Bacillota_A	c__Clostridia	o__Lachnospirales	f__Lachnospiraceae	g__Clostridium_Q	s__Clostridium_Q fessum	no	yes	butyrate
ntk_p_tau_a_beta_1_42_derived	3319_bin71		var_biomarker ~ sex	-0.846881	0.437736	-1.93469	0.0530288	92.68	0	2402437	d__Bacteria	p__Bacillota_A	c__Clostridia	o__Lachnospirales	f__Lachnospiraceae	g__Clostridium_Q	s__Clostridium_Q fessum	no	yes	butyrate
ntk_p_tau_a_beta_1_42_derived	3319_bin71		var_biomarker ~ var_mb_by_sex	0.236557	0.171332	1.38069	0.167374	92.68	0	2402437	d__Bacteria	p__Bacillota_A	c__Clostridia	o__Lachnospirales	f__Lachnospiraceae	g__Clostridium_Q	s__Clostridium_Q fessum	no	yes	butyrate
ntk_p_tau_a_beta_1_42_derived	3319_bin71		var_biomarker ~ mars_age	0.0276444	0.0118254	2.33772	0.0194017	92.68	0	2402437	d__Bacteria	p__Bacillota_A	c__Clostridia	o__Lachnospirales	f__Lachnospiraceae	g__Clostridium_Q	s__Clostridium_Q fessum	no	yes	butyrate
ntk_p_tau_a_beta_1_42_derived	3319_bin71		var_biomarker ~ apoe4	0.631042	0.186805	3.37808	0.000729937	92.68	0	2402437	d__Bacteria	p__Bacillota_A	c__Clostridia	o__Lachnospirales	f__Lachnospiraceae	g__Clostridium_Q	s__Clostridium_Q fessum	no	yes	butyrate
ntk_p_tau_a_beta_1_42_derived	3319_bin71		var_biomarker ~ ntk_table	-0.415509	0.17204	-2.41519	0.0157271	92.68	0	2402437	d__Bacteria	p__Bacillota_A	c__Clostridia	o__Lachnospirales	f__Lachnospiraceae	g__Clostridium_Q	s__Clostridium_Q fessum	no	yes	butyrate
ntk_p_tau_a_beta_1_42_derived	3319_bin71		var_biomarker ~ bristol_type_1_7	0.0176577	0.0835252	0.211406	0.832571	92.68	0	2402437	d__Bacteria	p__Bacillota_A	c__Clostridia	o__Lachnospirales	f__Lachnospiraceae	g__Clostridium_Q	s__Clostridium_Q fessum	no	yes	butyrate
ntk_p_tau_a_beta_1_42_derived	3320_bin78		var_biomarker ~ var_mb	-0.0178199	0.0777664	-0.229147	0.818755	100	0.81	2096823	d__Bacteria	p__Actinomycetota	c__Coriobacteriia	o__Coriobacteriales	f__Coriobacteriaceae	g__Collinsella	s__Collinsella aerofaciens_G	no	no	none
ntk_p_tau_a_beta_1_42_derived	3320_bin78		var_biomarker ~ sex	-0.0869929	0.282089	-0.308388	0.757787	100	0.81	2096823	d__Bacteria	p__Actinomycetota	c__Coriobacteriia	o__Coriobacteriales	f__Coriobacteriaceae	g__Collinsella	s__Collinsella aerofaciens_G	no	no	none
ntk_p_tau_a_beta_1_42_derived	3320_bin78		var_biomarker ~ var_mb_by_sex	0.105073	0.117424	0.894816	0.370885	100	0.81	2096823	d__Bacteria	p__Actinomycetota	c__Coriobacteriia	o__Coriobacteriales	f__Coriobacteriaceae	g__Collinsella	s__Collinsella aerofaciens_G	no	no	none
ntk_p_tau_a_beta_1_42_derived	3320_bin78		var_biomarker ~ mars_age	0.0271703	0.0114875	2.3652	0.0180203	100	0.81	2096823	d__Bacteria	p__Actinomycetota	c__Coriobacteriia	o__Coriobacteriales	f__Coriobacteriaceae	g__Collinsella	s__Collinsella aerofaciens_G	no	no	none
ntk_p_tau_a_beta_1_42_derived	3320_bin78		var_biomarker ~ apoe4	0.638596	0.18736	3.40839	0.000653477	100	0.81	2096823	d__Bacteria	p__Actinomycetota	c__Coriobacteriia	o__Coriobacteriales	f__Coriobacteriaceae	g__Collinsella	s__Collinsella aerofaciens_G	no	no	none
ntk_p_tau_a_beta_1_42_derived	3320_bin78		var_biomarker ~ ntk_table	-0.401638	0.161503	-2.48688	0.0128869	100	0.81	2096823	d__Bacteria	p__Actinomycetota	c__Coriobacteriia	o__Coriobacteriales	f__Coriobacteriaceae	g__Collinsella	s__Collinsella aerofaciens_G	no	no	none
ntk_p_tau_a_beta_1_42_derived	3320_bin78		var_biomarker ~ bristol_type_1_7	0.0186002	0.0866016	0.214779	0.82994	100	0.81	2096823	d__Bacteria	p__Actinomycetota	c__Coriobacteriia	o__Coriobacteriales	f__Coriobacteriaceae	g__Collinsella	s__Collinsella aerofaciens_G	no	no	none
ntk_p_tau_a_beta_1_42_derived	3322_bin15		var_biomarker ~ var_mb	0.257327	0.103327	2.49041	0.0127598	95.97	0	2559120	d__Bacteria	p__Bacillota_A	c__Clostridia	o__Lachnospirales	f__Lachnospiraceae	g__Blautia_A	s__Blautia_A sp900541345	yes	no	propionate
ntk_p_tau_a_beta_1_42_derived	3322_bin15		var_biomarker ~ sex	-0.358086	0.173775	-2.06063	0.0393387	95.97	0	2559120	d__Bacteria	p__Bacillota_A	c__Clostridia	o__Lachnospirales	f__Lachnospiraceae	g__Blautia_A	s__Blautia_A sp900541345	yes	no	propionate
ntk_p_tau_a_beta_1_42_derived	3322_bin15		var_biomarker ~ var_mb_by_sex	-0.284495	0.148526	-1.91546	0.0554343	95.97	0	2559120	d__Bacteria	p__Bacillota_A	c__Clostridia	o__Lachnospirales	f__Lachnospiraceae	g__Blautia_A	s__Blautia_A sp900541345	yes	no	propionate
ntk_p_tau_a_beta_1_42_derived	3322_bin15		var_biomarker ~ mars_age	0.0248079	0.0119304	2.07939	0.0375812	95.97	0	2559120	d__Bacteria	p__Bacillota_A	c__Clostridia	o__Lachnospirales	f__Lachnospiraceae	g__Blautia_A	s__Blautia_A sp900541345	yes	no	propionate
ntk_p_tau_a_beta_1_42_derived	3322_bin15		var_biomarker ~ apoe4	0.655574	0.185581	3.53254	0.00041158	95.97	0	2559120	d__Bacteria	p__Bacillota_A	c__Clostridia	o__Lachnospirales	f__Lachnospiraceae	g__Blautia_A	s__Blautia_A sp900541345	yes	no	propionate
ntk_p_tau_a_beta_1_42_derived	3322_bin15		var_biomarker ~ ntk_table	-0.422188	0.169823	-2.48605	0.0129169	95.97	0	2559120	d__Bacteria	p__Bacillota_A	c__Clostridia	o__Lachnospirales	f__Lachnospiraceae	g__Blautia_A	s__Blautia_A sp900541345	yes	no	propionate
ntk_p_tau_a_beta_1_42_derived	3322_bin15		var_biomarker ~ bristol_type_1_7	-0.00566499	0.0860865	-0.0658058	0.947532	95.97	0	2559120	d__Bacteria	p__Bacillota_A	c__Clostridia	o__Lachnospirales	f__Lachnospiraceae	g__Blautia_A	s__Blautia_A sp900541345	yes	no	propionate
ntk_p_tau_a_beta_1_42_derived	3322_bin18		var_biomarker ~ var_mb	0.250957	0.171437	1.46384	0.143237	92.75	0	3484145	d__Bacteria	p__Bacillota_A	c__Clostridia	o__Lachnospirales	f__Lachnospiraceae	g__Blautia_A	s__Blautia_A faecis	yes	no	propionate
ntk_p_tau_a_beta_1_42_derived	3322_bin18		var_biomarker ~ sex	1.34486	0.880527	1.52733	0.126679	92.75	0	3484145	d__Bacteria	p__Bacillota_A	c__Clostridia	o__Lachnospirales	f__Lachnospiraceae	g__Blautia_A	s__Blautia_A faecis	yes	no	propionate
ntk_p_tau_a_beta_1_42_derived	3322_bin18		var_biomarker ~ var_mb_by_sex	-0.515601	0.272607	-1.89137	0.0585745	92.75	0	3484145	d__Bacteria	p__Bacillota_A	c__Clostridia	o__Lachnospirales	f__Lachnospiraceae	g__Blautia_A	s__Blautia_A faecis	yes	no	propionate
ntk_p_tau_a_beta_1_42_derived	3322_bin18		var_biomarker ~ mars_age	0.0229872	0.0122256	1.88025	0.0600738	92.75	0	3484145	d__Bacteria	p__Bacillota_A	c__Clostridia	o__Lachnospirales	f__Lachnospiraceae	g__Blautia_A	s__Blautia_A faecis	yes	no	propionate
ntk_p_tau_a_beta_1_42_derived	3322_bin18		var_biomarker ~ apoe4	0.675723	0.190275	3.5513	0.000383331	92.75	0	3484145	d__Bacteria	p__Bacillota_A	c__Clostridia	o__Lachnospirales	f__Lachnospiraceae	g__Blautia_A	s__Blautia_A faecis	yes	no	propionate
ntk_p_tau_a_beta_1_42_derived	3322_bin18		var_biomarker ~ ntk_table	-0.425719	0.170822	-2.49217	0.0126964	92.75	0	3484145	d__Bacteria	p__Bacillota_A	c__Clostridia	o__Lachnospirales	f__Lachnospiraceae	g__Blautia_A	s__Blautia_A faecis	yes	no	propionate
ntk_p_tau_a_beta_1_42_derived	3322_bin18		var_biomarker ~ bristol_type_1_7	0.0251787	0.0909941	0.276708	0.782005	92.75	0	3484145	d__Bacteria	p__Bacillota_A	c__Clostridia	o__Lachnospirales	f__Lachnospiraceae	g__Blautia_A	s__Blautia_A faecis	yes	no	propionate
ntk_p_tau_a_beta_1_42_derived	3322_bin44		var_biomarker ~ var_mb	-0.0100021	0.112533	-0.0888815	0.929176	97.17	0	2342365	d__Bacteria	p__Bacillota	c__Bacilli	o__Erysipelotrichales	f__Coprobacillaceae	g__Faecalibacillus	s__Faecalibacillus faecis	no	no	none
ntk_p_tau_a_beta_1_42_derived	3322_bin44		var_biomarker ~ sex	-0.185038	0.228443	-0.809996	0.417942	97.17	0	2342365	d__Bacteria	p__Bacillota	c__Bacilli	o__Erysipelotrichales	f__Coprobacillaceae	g__Faecalibacillus	s__Faecalibacillus faecis	no	no	none
ntk_p_tau_a_beta_1_42_derived	3322_bin44		var_biomarker ~ var_mb_by_sex	-0.0695638	0.162029	-0.429329	0.667684	97.17	0	2342365	d__Bacteria	p__Bacillota	c__Bacilli	o__Erysipelotrichales	f__Coprobacillaceae	g__Faecalibacillus	s__Faecalibacillus faecis	no	no	none
ntk_p_tau_a_beta_1_42_derived	3322_bin44		var_biomarker ~ mars_age	0.0282557	0.0115786	2.44033	0.0146738	97.17	0	2342365	d__Bacteria	p__Bacillota	c__Bacilli	o__Erysipelotrichales	f__Coprobacillaceae	g__Faecalibacillus	s__Faecalibacillus faecis	no	no	none
ntk_p_tau_a_beta_1_42_derived	3322_bin44		var_biomarker ~ apoe4	0.642783	0.185714	3.46115	0.000537873	97.17	0	2342365	d__Bacteria	p__Bacillota	c__Bacilli	o__Erysipelotrichales	f__Coprobacillaceae	g__Faecalibacillus	s__Faecalibacillus faecis	no	no	none
ntk_p_tau_a_beta_1_42_derived	3322_bin44		var_biomarker ~ ntk_table	-0.376596	0.166775	-2.25812	0.0239384	97.17	0	2342365	d__Bacteria	p__Bacillota	c__Bacilli	o__Erysipelotrichales	f__Coprobacillaceae	g__Faecalibacillus	s__Faecalibacillus faecis	no	no	none
ntk_p_tau_a_beta_1_42_derived	3322_bin44		var_biomarker ~ bristol_type_1_7	0.0193403	0.0910208	0.212482	0.831731	97.17	0	2342365	d__Bacteria	p__Bacillota	c__Bacilli	o__Erysipelotrichales	f__Coprobacillaceae	g__Faecalibacillus	s__Faecalibacillus faecis	no	no	none
ntk_p_tau_a_beta_1_42_derived	3322_bin53		var_biomarker ~ var_mb	0.137099	0.152803	0.897223	0.3696	90.89	0.27	1668800	d__Bacteria	p__Actinomycetota	c__Coriobacteriia	o__Coriobacteriales	f__Coriobacteriaceae	g__Collinsella	s__Collinsella intestinalis	no	no	none
ntk_p_tau_a_beta_1_42_derived	3322_bin53		var_biomarker ~ sex	-0.293636	0.333374	-0.880801	0.378425	90.89	0.27	1668800	d__Bacteria	p__Actinomycetota	c__Coriobacteriia	o__Coriobacteriales	f__Coriobacteriaceae	g__Collinsella	s__Collinsella intestinalis	no	no	none
ntk_p_tau_a_beta_1_42_derived	3322_bin53		var_biomarker ~ var_mb_by_sex	-0.0662448	0.302685	-0.218857	0.826761	90.89	0.27	1668800	d__Bacteria	p__Actinomycetota	c__Coriobacteriia	o__Coriobacteriales	f__Coriobacteriaceae	g__Collinsella	s__Collinsella intestinalis	no	no	none
ntk_p_tau_a_beta_1_42_derived	3322_bin53		var_biomarker ~ mars_age	0.0261408	0.0118961	2.19744	0.0279892	90.89	0.27	1668800	d__Bacteria	p__Actinomycetota	c__Coriobacteriia	o__Coriobacteriales	f__Coriobacteriaceae	g__Collinsella	s__Collinsella intestinalis	no	no	none
ntk_p_tau_a_beta_1_42_derived	3322_bin53		var_biomarker ~ apoe4	0.64866	0.186634	3.47556	0.000509781	90.89	0.27	1668800	d__Bacteria	p__Actinomycetota	c__Coriobacteriia	o__Coriobacteriales	f__Coriobacteriaceae	g__Collinsella	s__Collinsella intestinalis	no	no	none
ntk_p_tau_a_beta_1_42_derived	3322_bin53		var_biomarker ~ ntk_table	-0.396531	0.182597	-2.17162	0.0298846	90.89	0.27	1668800	d__Bacteria	p__Actinomycetota	c__Coriobacteriia	o__Coriobacteriales	f__Coriobacteriaceae	g__Collinsella	s__Collinsella intestinalis	no	no	none
ntk_p_tau_a_beta_1_42_derived	3322_bin53		var_biomarker ~ bristol_type_1_7	0.0123423	0.0867722	0.142238	0.886892	90.89	0.27	1668800	d__Bacteria	p__Actinomycetota	c__Coriobacteriia	o__Coriobacteriales	f__Coriobacteriaceae	g__Collinsella	s__Collinsella intestinalis	no	no	none
ntk_p_tau_a_beta_1_42_derived	3328_bin20		var_biomarker ~ var_mb	-0.160268	0.0928199	-1.72665	0.0842302	97.35	0.68	2121468	d__Bacteria	p__Bacillota_A	c__Clostridia	o__Oscillospirales	f__Ruminococcaceae	g__Faecalibacterium	s__Faecalibacterium duncaniae	no	yes	butyrate
ntk_p_tau_a_beta_1_42_derived	3328_bin20		var_biomarker ~ sex	-0.198131	0.162824	-1.21684	0.223664	97.35	0.68	2121468	d__Bacteria	p__Bacillota_A	c__Clostridia	o__Oscillospirales	f__Ruminococcaceae	g__Faecalibacterium	s__Faecalibacterium duncaniae	no	yes	butyrate
ntk_p_tau_a_beta_1_42_derived	3328_bin20		var_biomarker ~ var_mb_by_sex	0.131877	0.127571	1.03376	0.301248	97.35	0.68	2121468	d__Bacteria	p__Bacillota_A	c__Clostridia	o__Oscillospirales	f__Ruminococcaceae	g__Faecalibacterium	s__Faecalibacterium duncaniae	no	yes	butyrate
ntk_p_tau_a_beta_1_42_derived	3328_bin20		var_biomarker ~ mars_age	0.0261478	0.0115744	2.25911	0.0238767	97.35	0.68	2121468	d__Bacteria	p__Bacillota_A	c__Clostridia	o__Oscillospirales	f__Ruminococcaceae	g__Faecalibacterium	s__Faecalibacterium duncaniae	no	yes	butyrate
ntk_p_tau_a_beta_1_42_derived	3328_bin20		var_biomarker ~ apoe4	0.66384	0.188295	3.52553	0.000422635	97.35	0.68	2121468	d__Bacteria	p__Bacillota_A	c__Clostridia	o__Oscillospirales	f__Ruminococcaceae	g__Faecalibacterium	s__Faecalibacterium duncaniae	no	yes	butyrate
ntk_p_tau_a_beta_1_42_derived	3328_bin20		var_biomarker ~ ntk_table	-0.355643	0.176029	-2.02037	0.043345	97.35	0.68	2121468	d__Bacteria	p__Bacillota_A	c__Clostridia	o__Oscillospirales	f__Ruminococcaceae	g__Faecalibacterium	s__Faecalibacterium duncaniae	no	yes	butyrate
ntk_p_tau_a_beta_1_42_derived	3328_bin20		var_biomarker ~ bristol_type_1_7	0.041348	0.0835787	0.494719	0.620798	97.35	0.68	2121468	d__Bacteria	p__Bacillota_A	c__Clostridia	o__Oscillospirales	f__Ruminococcaceae	g__Faecalibacterium	s__Faecalibacterium duncaniae	no	yes	butyrate
ntk_p_tau_a_beta_1_42_derived	3328_bin36		var_biomarker ~ var_mb	0.0166387	0.0470957	0.353295	0.723867	98.63	0	2462621	d__Bacteria	p__Bacillota_A	c__Clostridia	o__Oscillospirales	f__Ruminococcaceae	g__Ruminococcus_D	s__Ruminococcus_D bicirculans	no	no	none
ntk_p_tau_a_beta_1_42_derived	3328_bin36		var_biomarker ~ sex	-0.248042	0.200017	-1.2401	0.214937	98.63	0	2462621	d__Bacteria	p__Bacillota_A	c__Clostridia	o__Oscillospirales	f__Ruminococcaceae	g__Ruminococcus_D	s__Ruminococcus_D bicirculans	no	no	none
ntk_p_tau_a_beta_1_42_derived	3328_bin36		var_biomarker ~ var_mb_by_sex	0.00583425	0.0614533	0.0949379	0.924364	98.63	0	2462621	d__Bacteria	p__Bacillota_A	c__Clostridia	o__Oscillospirales	f__Ruminococcaceae	g__Ruminococcus_D	s__Ruminococcus_D bicirculans	no	no	none
ntk_p_tau_a_beta_1_42_derived	3328_bin36		var_biomarker ~ mars_age	0.0270332	0.0117976	2.29142	0.0219392	98.63	0	2462621	d__Bacteria	p__Bacillota_A	c__Clostridia	o__Oscillospirales	f__Ruminococcaceae	g__Ruminococcus_D	s__Ruminococcus_D bicirculans	no	no	none
ntk_p_tau_a_beta_1_42_derived	3328_bin36		var_biomarker ~ apoe4	0.638755	0.180699	3.53491	0.000407909	98.63	0	2462621	d__Bacteria	p__Bacillota_A	c__Clostridia	o__Oscillospirales	f__Ruminococcaceae	g__Ruminococcus_D	s__Ruminococcus_D bicirculans	no	no	none
ntk_p_tau_a_beta_1_42_derived	3328_bin36		var_biomarker ~ ntk_table	-0.388595	0.169229	-2.29627	0.0216603	98.63	0	2462621	d__Bacteria	p__Bacillota_A	c__Clostridia	o__Oscillospirales	f__Ruminococcaceae	g__Ruminococcus_D	s__Ruminococcus_D bicirculans	no	no	none
ntk_p_tau_a_beta_1_42_derived	3328_bin36		var_biomarker ~ bristol_type_1_7	0.0145107	0.0835847	0.173605	0.862176	98.63	0	2462621	d__Bacteria	p__Bacillota_A	c__Clostridia	o__Oscillospirales	f__Ruminococcaceae	g__Ruminococcus_D	s__Ruminococcus_D bicirculans	no	no	none
ntk_p_tau_a_beta_1_42_derived	3328_bin64		var_biomarker ~ var_mb	-0.0787752	0.110378	-0.713683	0.475423	97	0.68	2502156	d__Bacteria	p__Bacillota_A	c__Clostridia	o__Oscillospirales	f__Ruminococcaceae	g__Faecalibacterium	s__Faecalibacterium prausnitzii	no	yes	butyrate
ntk_p_tau_a_beta_1_42_derived	3328_bin64		var_biomarker ~ sex	-0.721474	0.380513	-1.89606	0.0579525	97	0.68	2502156	d__Bacteria	p__Bacillota_A	c__Clostridia	o__Oscillospirales	f__Ruminococcaceae	g__Faecalibacterium	s__Faecalibacterium prausnitzii	no	yes	butyrate
ntk_p_tau_a_beta_1_42_derived	3328_bin64		var_biomarker ~ var_mb_by_sex	0.234046	0.176483	1.32617	0.184783	97	0.68	2502156	d__Bacteria	p__Bacillota_A	c__Clostridia	o__Oscillospirales	f__Ruminococcaceae	g__Faecalibacterium	s__Faecalibacterium prausnitzii	no	yes	butyrate
ntk_p_tau_a_beta_1_42_derived	3328_bin64		var_biomarker ~ mars_age	0.0297531	0.0124599	2.38791	0.0169444	97	0.68	2502156	d__Bacteria	p__Bacillota_A	c__Clostridia	o__Oscillospirales	f__Ruminococcaceae	g__Faecalibacterium	s__Faecalibacterium prausnitzii	no	yes	butyrate
ntk_p_tau_a_beta_1_42_derived	3328_bin64		var_biomarker ~ apoe4	0.700203	0.210626	3.32439	0.00088611	97	0.68	2502156	d__Bacteria	p__Bacillota_A	c__Clostridia	o__Oscillospirales	f__Ruminococcaceae	g__Faecalibacterium	s__Faecalibacterium prausnitzii	no	yes	butyrate
ntk_p_tau_a_beta_1_42_derived	3328_bin64		var_biomarker ~ ntk_table	-0.408442	0.170505	-2.39549	0.0165983	97	0.68	2502156	d__Bacteria	p__Bacillota_A	c__Clostridia	o__Oscillospirales	f__Ruminococcaceae	g__Faecalibacterium	s__Faecalibacterium prausnitzii	no	yes	butyrate
ntk_p_tau_a_beta_1_42_derived	3328_bin64		var_biomarker ~ bristol_type_1_7	0.0206918	0.0845783	0.244647	0.80673	97	0.68	2502156	d__Bacteria	p__Bacillota_A	c__Clostridia	o__Oscillospirales	f__Ruminococcaceae	g__Faecalibacterium	s__Faecalibacterium prausnitzii	no	yes	butyrate
ntk_p_tau_a_beta_1_42_derived	3328_bin87		var_biomarker ~ var_mb	0.296924	0.112513	2.63901	0.00831488	95.74	1.5	1802595	d__Bacteria	p__Bacillota	c__Bacilli	o__Lactobacillales	f__Streptococcaceae	g__Streptococcus	s__Streptococcus mutans	no	no	none
ntk_p_tau_a_beta_1_42_derived	3328_bin87		var_biomarker ~ sex	-0.34926	0.202831	-1.72193	0.0850829	95.74	1.5	1802595	d__Bacteria	p__Bacillota	c__Bacilli	o__Lactobacillales	f__Streptococcaceae	g__Streptococcus	s__Streptococcus mutans	no	no	none
ntk_p_tau_a_beta_1_42_derived	3328_bin87		var_biomarker ~ var_mb_by_sex	-0.150998	0.156476	-0.964988	0.334551	95.74	1.5	1802595	d__Bacteria	p__Bacillota	c__Bacilli	o__Lactobacillales	f__Streptococcaceae	g__Streptococcus	s__Streptococcus mutans	no	no	none
ntk_p_tau_a_beta_1_42_derived	3328_bin87		var_biomarker ~ mars_age	0.0254626	0.0112447	2.26441	0.0235488	95.74	1.5	1802595	d__Bacteria	p__Bacillota	c__Bacilli	o__Lactobacillales	f__Streptococcaceae	g__Streptococcus	s__Streptococcus mutans	no	no	none
ntk_p_tau_a_beta_1_42_derived	3328_bin87		var_biomarker ~ apoe4	0.589704	0.166734	3.53679	0.000405015	95.74	1.5	1802595	d__Bacteria	p__Bacillota	c__Bacilli	o__Lactobacillales	f__Streptococcaceae	g__Streptococcus	s__Streptococcus mutans	no	no	none
ntk_p_tau_a_beta_1_42_derived	3328_bin87		var_biomarker ~ ntk_table	-0.413967	0.159569	-2.59429	0.00947862	95.74	1.5	1802595	d__Bacteria	p__Bacillota	c__Bacilli	o__Lactobacillales	f__Streptococcaceae	g__Streptococcus	s__Streptococcus mutans	no	no	none
ntk_p_tau_a_beta_1_42_derived	3328_bin87		var_biomarker ~ bristol_type_1_7	0.0226059	0.0714567	0.316357	0.751731	95.74	1.5	1802595	d__Bacteria	p__Bacillota	c__Bacilli	o__Lactobacillales	f__Streptococcaceae	g__Streptococcus	s__Streptococcus mutans	no	no	none
ntk_p_tau_a_beta_1_42_derived	3330_bin37		var_biomarker ~ var_mb	0.158443	0.113329	1.39808	0.162089	98.39	3.23	1794161	d__Bacteria	p__Actinomycetota	c__Coriobacteriia	o__Coriobacteriales	f__QAMH01	g__QAMH01	s__QAMH01 sp900544245	no	no	none
ntk_p_tau_a_beta_1_42_derived	3330_bin37		var_biomarker ~ sex	-0.356783	0.193591	-1.84297	0.0653335	98.39	3.23	1794161	d__Bacteria	p__Actinomycetota	c__Coriobacteriia	o__Coriobacteriales	f__QAMH01	g__QAMH01	s__QAMH01 sp900544245	no	no	none
ntk_p_tau_a_beta_1_42_derived	3330_bin37		var_biomarker ~ var_mb_by_sex	-0.197171	0.154524	-1.27599	0.201958	98.39	3.23	1794161	d__Bacteria	p__Actinomycetota	c__Coriobacteriia	o__Coriobacteriales	f__QAMH01	g__QAMH01	s__QAMH01 sp900544245	no	no	none
ntk_p_tau_a_beta_1_42_derived	3330_bin37		var_biomarker ~ mars_age	0.0239529	0.0108969	2.19815	0.0279383	98.39	3.23	1794161	d__Bacteria	p__Actinomycetota	c__Coriobacteriia	o__Coriobacteriales	f__QAMH01	g__QAMH01	s__QAMH01 sp900544245	no	no	none
ntk_p_tau_a_beta_1_42_derived	3330_bin37		var_biomarker ~ apoe4	0.619509	0.188836	3.28068	0.00103557	98.39	3.23	1794161	d__Bacteria	p__Actinomycetota	c__Coriobacteriia	o__Coriobacteriales	f__QAMH01	g__QAMH01	s__QAMH01 sp900544245	no	no	none
ntk_p_tau_a_beta_1_42_derived	3330_bin37		var_biomarker ~ ntk_table	-0.334719	0.179174	-1.86812	0.061745	98.39	3.23	1794161	d__Bacteria	p__Actinomycetota	c__Coriobacteriia	o__Coriobacteriales	f__QAMH01	g__QAMH01	s__QAMH01 sp900544245	no	no	none
ntk_p_tau_a_beta_1_42_derived	3330_bin37		var_biomarker ~ bristol_type_1_7	0.0231486	0.0759009	0.304984	0.760378	98.39	3.23	1794161	d__Bacteria	p__Actinomycetota	c__Coriobacteriia	o__Coriobacteriales	f__QAMH01	g__QAMH01	s__QAMH01 sp900544245	no	no	none
ntk_p_tau_a_beta_1_42_derived	3330_bin52		var_biomarker ~ var_mb	-0.191673	0.124059	-1.54502	0.122342	96.06	0	2395988	d__Bacteria	p__Bacillota_A	c__Clostridia	o__Oscillospirales	f__Ruminococcaceae	g__Gemmiger	s__Gemmiger sp900540595	no	no	none
ntk_p_tau_a_beta_1_42_derived	3330_bin52		var_biomarker ~ sex	-0.259144	0.233425	-1.11018	0.266922	96.06	0	2395988	d__Bacteria	p__Bacillota_A	c__Clostridia	o__Oscillospirales	f__Ruminococcaceae	g__Gemmiger	s__Gemmiger sp900540595	no	no	none
ntk_p_tau_a_beta_1_42_derived	3330_bin52		var_biomarker ~ var_mb_by_sex	0.0502369	0.160528	0.312948	0.75432	96.06	0	2395988	d__Bacteria	p__Bacillota_A	c__Clostridia	o__Oscillospirales	f__Ruminococcaceae	g__Gemmiger	s__Gemmiger sp900540595	no	no	none
ntk_p_tau_a_beta_1_42_derived	3330_bin52		var_biomarker ~ mars_age	0.025402	0.0122582	2.07225	0.0382422	96.06	0	2395988	d__Bacteria	p__Bacillota_A	c__Clostridia	o__Oscillospirales	f__Ruminococcaceae	g__Gemmiger	s__Gemmiger sp900540595	no	no	none
ntk_p_tau_a_beta_1_42_derived	3330_bin52		var_biomarker ~ apoe4	0.674049	0.186386	3.61642	0.000298702	96.06	0	2395988	d__Bacteria	p__Bacillota_A	c__Clostridia	o__Oscillospirales	f__Ruminococcaceae	g__Gemmiger	s__Gemmiger sp900540595	no	no	none
ntk_p_tau_a_beta_1_42_derived	3330_bin52		var_biomarker ~ ntk_table	-0.405048	0.168859	-2.39873	0.0164522	96.06	0	2395988	d__Bacteria	p__Bacillota_A	c__Clostridia	o__Oscillospirales	f__Ruminococcaceae	g__Gemmiger	s__Gemmiger sp900540595	no	no	none
ntk_p_tau_a_beta_1_42_derived	3330_bin52		var_biomarker ~ bristol_type_1_7	0.00913557	0.0857971	0.106479	0.915203	96.06	0	2395988	d__Bacteria	p__Bacillota_A	c__Clostridia	o__Oscillospirales	f__Ruminococcaceae	g__Gemmiger	s__Gemmiger sp900540595	no	no	none
ntk_p_tau_a_beta_1_42_derived	3330_bin66		var_biomarker ~ var_mb	0.121963	0.158851	0.767779	0.442618	95.01	0.5	4009191	d__Bacteria	p__Bacteroidota	c__Bacteroidia	o__Bacteroidales	f__Bacteroidaceae	g__Paraprevotella	s__Paraprevotella clara	yes	no	propionate
ntk_p_tau_a_beta_1_42_derived	3330_bin66		var_biomarker ~ sex	0.106969	0.575966	0.18572	0.852664	95.01	0.5	4009191	d__Bacteria	p__Bacteroidota	c__Bacteroidia	o__Bacteroidales	f__Bacteroidaceae	g__Paraprevotella	s__Paraprevotella clara	yes	no	propionate
ntk_p_tau_a_beta_1_42_derived	3330_bin66		var_biomarker ~ var_mb_by_sex	-0.135957	0.215603	-0.630589	0.52831	95.01	0.5	4009191	d__Bacteria	p__Bacteroidota	c__Bacteroidia	o__Bacteroidales	f__Bacteroidaceae	g__Paraprevotella	s__Paraprevotella clara	yes	no	propionate
ntk_p_tau_a_beta_1_42_derived	3330_bin66		var_biomarker ~ mars_age	0.0255656	0.0110497	2.3137	0.0206843	95.01	0.5	4009191	d__Bacteria	p__Bacteroidota	c__Bacteroidia	o__Bacteroidales	f__Bacteroidaceae	g__Paraprevotella	s__Paraprevotella clara	yes	no	propionate
ntk_p_tau_a_beta_1_42_derived	3330_bin66		var_biomarker ~ apoe4	0.654377	0.193645	3.37926	0.00072682	95.01	0.5	4009191	d__Bacteria	p__Bacteroidota	c__Bacteroidia	o__Bacteroidales	f__Bacteroidaceae	g__Paraprevotella	s__Paraprevotella clara	yes	no	propionate
ntk_p_tau_a_beta_1_42_derived	3330_bin66		var_biomarker ~ ntk_table	-0.399984	0.173917	-2.29986	0.0214563	95.01	0.5	4009191	d__Bacteria	p__Bacteroidota	c__Bacteroidia	o__Bacteroidales	f__Bacteroidaceae	g__Paraprevotella	s__Paraprevotella clara	yes	no	propionate
ntk_p_tau_a_beta_1_42_derived	3330_bin66		var_biomarker ~ bristol_type_1_7	0.00641309	0.089114	0.071965	0.94263	95.01	0.5	4009191	d__Bacteria	p__Bacteroidota	c__Bacteroidia	o__Bacteroidales	f__Bacteroidaceae	g__Paraprevotella	s__Paraprevotella clara	yes	no	propionate
ntk_p_tau_a_beta_1_42_derived	3335_bin39		var_biomarker ~ var_mb	0.115714	0.0727022	1.59162	0.111471	97.25	0.06	1995005	d__Bacteria	p__Bacillota	c__Bacilli	o__Lactobacillales	f__Streptococcaceae	g__Streptococcus	s__	no	no	none
ntk_p_tau_a_beta_1_42_derived	3335_bin39		var_biomarker ~ sex	-0.235139	0.162396	-1.44794	0.147635	97.25	0.06	1995005	d__Bacteria	p__Bacillota	c__Bacilli	o__Lactobacillales	f__Streptococcaceae	g__Streptococcus	s__	no	no	none
ntk_p_tau_a_beta_1_42_derived	3335_bin39		var_biomarker ~ var_mb_by_sex	-0.224333	0.128813	-1.74155	0.0815873	97.25	0.06	1995005	d__Bacteria	p__Bacillota	c__Bacilli	o__Lactobacillales	f__Streptococcaceae	g__Streptococcus	s__	no	no	none
ntk_p_tau_a_beta_1_42_derived	3335_bin39		var_biomarker ~ mars_age	0.0232042	0.0118342	1.96077	0.0499056	97.25	0.06	1995005	d__Bacteria	p__Bacillota	c__Bacilli	o__Lactobacillales	f__Streptococcaceae	g__Streptococcus	s__	no	no	none
ntk_p_tau_a_beta_1_42_derived	3335_bin39		var_biomarker ~ apoe4	0.678693	0.196172	3.45969	0.0005408	97.25	0.06	1995005	d__Bacteria	p__Bacillota	c__Bacilli	o__Lactobacillales	f__Streptococcaceae	g__Streptococcus	s__	no	no	none
ntk_p_tau_a_beta_1_42_derived	3335_bin39		var_biomarker ~ ntk_table	-0.385091	0.171353	-2.24735	0.0246178	97.25	0.06	1995005	d__Bacteria	p__Bacillota	c__Bacilli	o__Lactobacillales	f__Streptococcaceae	g__Streptococcus	s__	no	no	none
ntk_p_tau_a_beta_1_42_derived	3335_bin39		var_biomarker ~ bristol_type_1_7	0.0046464	0.0875045	0.053099	0.957653	97.25	0.06	1995005	d__Bacteria	p__Bacillota	c__Bacilli	o__Lactobacillales	f__Streptococcaceae	g__Streptococcus	s__	no	no	none
ntk_p_tau_a_beta_1_42_derived	3335_bin49		var_biomarker ~ var_mb	0.0601552	0.0874926	0.687546	0.491739	96.94	0	2002834	d__Bacteria	p__Bacillota_A	c__Clostridia	o__Oscillospirales	f__Acutalibacteraceae	g__CAG-177	s__CAG-177 sp003514385	no	no	none
ntk_p_tau_a_beta_1_42_derived	3335_bin49		var_biomarker ~ sex	-0.295382	0.292872	-1.00857	0.313181	96.94	0	2002834	d__Bacteria	p__Bacillota_A	c__Clostridia	o__Oscillospirales	f__Acutalibacteraceae	g__CAG-177	s__CAG-177 sp003514385	no	no	none
ntk_p_tau_a_beta_1_42_derived	3335_bin49		var_biomarker ~ var_mb_by_sex	-0.0252727	0.113463	-0.222739	0.823738	96.94	0	2002834	d__Bacteria	p__Bacillota_A	c__Clostridia	o__Oscillospirales	f__Acutalibacteraceae	g__CAG-177	s__CAG-177 sp003514385	no	no	none
ntk_p_tau_a_beta_1_42_derived	3335_bin49		var_biomarker ~ mars_age	0.0262806	0.0118855	2.21115	0.0270251	96.94	0	2002834	d__Bacteria	p__Bacillota_A	c__Clostridia	o__Oscillospirales	f__Acutalibacteraceae	g__CAG-177	s__CAG-177 sp003514385	no	no	none
ntk_p_tau_a_beta_1_42_derived	3335_bin49		var_biomarker ~ apoe4	0.640948	0.189709	3.37858	0.000728599	96.94	0	2002834	d__Bacteria	p__Bacillota_A	c__Clostridia	o__Oscillospirales	f__Acutalibacteraceae	g__CAG-177	s__CAG-177 sp003514385	no	no	none
ntk_p_tau_a_beta_1_42_derived	3335_bin49		var_biomarker ~ ntk_table	-0.368147	0.180281	-2.04207	0.0411447	96.94	0	2002834	d__Bacteria	p__Bacillota_A	c__Clostridia	o__Oscillospirales	f__Acutalibacteraceae	g__CAG-177	s__CAG-177 sp003514385	no	no	none
ntk_p_tau_a_beta_1_42_derived	3335_bin49		var_biomarker ~ bristol_type_1_7	0.0201463	0.0886354	0.227294	0.820195	96.94	0	2002834	d__Bacteria	p__Bacillota_A	c__Clostridia	o__Oscillospirales	f__Acutalibacteraceae	g__CAG-177	s__CAG-177 sp003514385	no	no	none
ntk_p_tau_a_beta_1_42_derived	3335_bin60		var_biomarker ~ var_mb	-0.100538	0.049258	-2.04106	0.0412452	95.56	0.81	1928199	d__Bacteria	p__Actinomycetota	c__Coriobacteriia	o__Coriobacteriales	f__Coriobacteriaceae	g__Collinsella	s__Collinsella sp900541235	no	no	none
ntk_p_tau_a_beta_1_42_derived	3335_bin60		var_biomarker ~ sex	-0.0234425	0.157093	-0.149227	0.881374	95.56	0.81	1928199	d__Bacteria	p__Actinomycetota	c__Coriobacteriia	o__Coriobacteriales	f__Coriobacteriaceae	g__Collinsella	s__Collinsella sp900541235	no	no	none
ntk_p_tau_a_beta_1_42_derived	3335_bin60		var_biomarker ~ var_mb_by_sex	0.121888	0.0628869	1.93821	0.0525972	95.56	0.81	1928199	d__Bacteria	p__Actinomycetota	c__Coriobacteriia	o__Coriobacteriales	f__Coriobacteriaceae	g__Collinsella	s__Collinsella sp900541235	no	no	none
ntk_p_tau_a_beta_1_42_derived	3335_bin60		var_biomarker ~ mars_age	0.0310363	0.0115131	2.69575	0.00702308	95.56	0.81	1928199	d__Bacteria	p__Actinomycetota	c__Coriobacteriia	o__Coriobacteriales	f__Coriobacteriaceae	g__Collinsella	s__Collinsella sp900541235	no	no	none
ntk_p_tau_a_beta_1_42_derived	3335_bin60		var_biomarker ~ apoe4	0.667775	0.188231	3.54764	0.000388694	95.56	0.81	1928199	d__Bacteria	p__Actinomycetota	c__Coriobacteriia	o__Coriobacteriales	f__Coriobacteriaceae	g__Collinsella	s__Collinsella sp900541235	no	no	none
ntk_p_tau_a_beta_1_42_derived	3335_bin60		var_biomarker ~ ntk_table	-0.392179	0.166409	-2.35672	0.0184371	95.56	0.81	1928199	d__Bacteria	p__Actinomycetota	c__Coriobacteriia	o__Coriobacteriales	f__Coriobacteriaceae	g__Collinsella	s__Collinsella sp900541235	no	no	none
ntk_p_tau_a_beta_1_42_derived	3335_bin60		var_biomarker ~ bristol_type_1_7	0.00806612	0.0867954	0.0929325	0.925957	95.56	0.81	1928199	d__Bacteria	p__Actinomycetota	c__Coriobacteriia	o__Coriobacteriales	f__Coriobacteriaceae	g__Collinsella	s__Collinsella sp900541235	no	no	none
ntk_p_tau_a_beta_1_42_derived	3336_bin15		var_biomarker ~ var_mb	-0.0729277	0.0773673	-0.942616	0.345877	100	0.81	1982796	d__Bacteria	p__Actinomycetota	c__Coriobacteriia	o__Coriobacteriales	f__Coriobacteriaceae	g__Collinsella	s__Collinsella aerofaciens_J	no	no	none
ntk_p_tau_a_beta_1_42_derived	3336_bin15		var_biomarker ~ sex	-0.139189	0.191918	-0.725254	0.468296	100	0.81	1982796	d__Bacteria	p__Actinomycetota	c__Coriobacteriia	o__Coriobacteriales	f__Coriobacteriaceae	g__Collinsella	s__Collinsella aerofaciens_J	no	no	none
ntk_p_tau_a_beta_1_42_derived	3336_bin15		var_biomarker ~ var_mb_by_sex	0.0716197	0.101511	0.705532	0.480479	100	0.81	1982796	d__Bacteria	p__Actinomycetota	c__Coriobacteriia	o__Coriobacteriales	f__Coriobacteriaceae	g__Collinsella	s__Collinsella aerofaciens_J	no	no	none
ntk_p_tau_a_beta_1_42_derived	3336_bin15		var_biomarker ~ mars_age	0.0277558	0.0116362	2.38529	0.0170655	100	0.81	1982796	d__Bacteria	p__Actinomycetota	c__Coriobacteriia	o__Coriobacteriales	f__Coriobacteriaceae	g__Collinsella	s__Collinsella aerofaciens_J	no	no	none
ntk_p_tau_a_beta_1_42_derived	3336_bin15		var_biomarker ~ apoe4	0.671729	0.185368	3.62376	0.000290346	100	0.81	1982796	d__Bacteria	p__Actinomycetota	c__Coriobacteriia	o__Coriobacteriales	f__Coriobacteriaceae	g__Collinsella	s__Collinsella aerofaciens_J	no	no	none
ntk_p_tau_a_beta_1_42_derived	3336_bin15		var_biomarker ~ ntk_table	-0.397454	0.168597	-2.35743	0.0184022	100	0.81	1982796	d__Bacteria	p__Actinomycetota	c__Coriobacteriia	o__Coriobacteriales	f__Coriobacteriaceae	g__Collinsella	s__Collinsella aerofaciens_J	no	no	none
ntk_p_tau_a_beta_1_42_derived	3336_bin15		var_biomarker ~ bristol_type_1_7	0.0126388	0.0869104	0.145423	0.884377	100	0.81	1982796	d__Bacteria	p__Actinomycetota	c__Coriobacteriia	o__Coriobacteriales	f__Coriobacteriaceae	g__Collinsella	s__Collinsella aerofaciens_J	no	no	none
ntk_p_tau_a_beta_1_42_derived	3336_bin35		var_biomarker ~ var_mb	0.268632	0.11275	2.38255	0.0171931	91.78	0	2577712	d__Bacteria	p__Bacillota_A	c__Clostridia	o__Lachnospirales	f__Lachnospiraceae	g__Eubacterium_F	s__Eubacterium_F sp900539115	no	yes	butyrate
ntk_p_tau_a_beta_1_42_derived	3336_bin35		var_biomarker ~ sex	-0.313307	0.159198	-1.96803	0.0490643	91.78	0	2577712	d__Bacteria	p__Bacillota_A	c__Clostridia	o__Lachnospirales	f__Lachnospiraceae	g__Eubacterium_F	s__Eubacterium_F sp900539115	no	yes	butyrate
ntk_p_tau_a_beta_1_42_derived	3336_bin35		var_biomarker ~ var_mb_by_sex	-0.149975	0.187969	-0.79787	0.424946	91.78	0	2577712	d__Bacteria	p__Bacillota_A	c__Clostridia	o__Lachnospirales	f__Lachnospiraceae	g__Eubacterium_F	s__Eubacterium_F sp900539115	no	yes	butyrate
ntk_p_tau_a_beta_1_42_derived	3336_bin35		var_biomarker ~ mars_age	0.0322842	0.011593	2.78481	0.00535585	91.78	0	2577712	d__Bacteria	p__Bacillota_A	c__Clostridia	o__Lachnospirales	f__Lachnospiraceae	g__Eubacterium_F	s__Eubacterium_F sp900539115	no	yes	butyrate
ntk_p_tau_a_beta_1_42_derived	3336_bin35		var_biomarker ~ apoe4	0.741531	0.188088	3.94246	8.06507290358471e-05	91.78	0	2577712	d__Bacteria	p__Bacillota_A	c__Clostridia	o__Lachnospirales	f__Lachnospiraceae	g__Eubacterium_F	s__Eubacterium_F sp900539115	no	yes	butyrate
ntk_p_tau_a_beta_1_42_derived	3336_bin35		var_biomarker ~ ntk_table	-0.424953	0.160757	-2.64344	0.00820674	91.78	0	2577712	d__Bacteria	p__Bacillota_A	c__Clostridia	o__Lachnospirales	f__Lachnospiraceae	g__Eubacterium_F	s__Eubacterium_F sp900539115	no	yes	butyrate
ntk_p_tau_a_beta_1_42_derived	3336_bin35		var_biomarker ~ bristol_type_1_7	-0.00587756	0.0848271	-0.0692886	0.94476	91.78	0	2577712	d__Bacteria	p__Bacillota_A	c__Clostridia	o__Lachnospirales	f__Lachnospiraceae	g__Eubacterium_F	s__Eubacterium_F sp900539115	no	yes	butyrate
ntk_p_tau_a_beta_1_42_derived	3336_bin48		var_biomarker ~ var_mb	-0.154676	0.0776767	-1.99127	0.0464507	94.94	0	2656070	d__Bacteria	p__Bacillota_A	c__Clostridia	o__Lachnospirales	f__Lachnospiraceae	g__Oliverpabstia	s__Oliverpabstia intestinalis	no	no	none
ntk_p_tau_a_beta_1_42_derived	3336_bin48		var_biomarker ~ sex	-0.77807	0.395924	-1.9652	0.0493908	94.94	0	2656070	d__Bacteria	p__Bacillota_A	c__Clostridia	o__Lachnospirales	f__Lachnospiraceae	g__Oliverpabstia	s__Oliverpabstia intestinalis	no	no	none
ntk_p_tau_a_beta_1_42_derived	3336_bin48		var_biomarker ~ var_mb_by_sex	0.171731	0.105225	1.63203	0.102674	94.94	0	2656070	d__Bacteria	p__Bacillota_A	c__Clostridia	o__Lachnospirales	f__Lachnospiraceae	g__Oliverpabstia	s__Oliverpabstia intestinalis	no	no	none
ntk_p_tau_a_beta_1_42_derived	3336_bin48		var_biomarker ~ mars_age	0.0263783	0.0117229	2.25015	0.0244397	94.94	0	2656070	d__Bacteria	p__Bacillota_A	c__Clostridia	o__Lachnospirales	f__Lachnospiraceae	g__Oliverpabstia	s__Oliverpabstia intestinalis	no	no	none
ntk_p_tau_a_beta_1_42_derived	3336_bin48		var_biomarker ~ apoe4	0.625155	0.187969	3.32585	0.000881497	94.94	0	2656070	d__Bacteria	p__Bacillota_A	c__Clostridia	o__Lachnospirales	f__Lachnospiraceae	g__Oliverpabstia	s__Oliverpabstia intestinalis	no	no	none
ntk_p_tau_a_beta_1_42_derived	3336_bin48		var_biomarker ~ ntk_table	-0.366399	0.183944	-1.9919	0.0463821	94.94	0	2656070	d__Bacteria	p__Bacillota_A	c__Clostridia	o__Lachnospirales	f__Lachnospiraceae	g__Oliverpabstia	s__Oliverpabstia intestinalis	no	no	none
ntk_p_tau_a_beta_1_42_derived	3336_bin48		var_biomarker ~ bristol_type_1_7	0.0125346	0.0836544	0.149838	0.880893	94.94	0	2656070	d__Bacteria	p__Bacillota_A	c__Clostridia	o__Lachnospirales	f__Lachnospiraceae	g__Oliverpabstia	s__Oliverpabstia intestinalis	no	no	none
ntk_p_tau_a_beta_1_42_derived	3336_bin53		var_biomarker ~ var_mb	-0.196319	0.114559	-1.7137	0.0865847	91.95	0.67	1976156	d__Bacteria	p__Bacillota_A	c__Clostridia	o__Oscillospirales	f__Oscillospiraceae	g__CAG-103	s__CAG-103 sp900543625	no	no	none
ntk_p_tau_a_beta_1_42_derived	3336_bin53		var_biomarker ~ sex	0.372913	0.345042	1.08078	0.279797	91.95	0.67	1976156	d__Bacteria	p__Bacillota_A	c__Clostridia	o__Oscillospirales	f__Oscillospiraceae	g__CAG-103	s__CAG-103 sp900543625	no	no	none
ntk_p_tau_a_beta_1_42_derived	3336_bin53		var_biomarker ~ var_mb_by_sex	0.317185	0.171383	1.85074	0.0642069	91.95	0.67	1976156	d__Bacteria	p__Bacillota_A	c__Clostridia	o__Oscillospirales	f__Oscillospiraceae	g__CAG-103	s__CAG-103 sp900543625	no	no	none
ntk_p_tau_a_beta_1_42_derived	3336_bin53		var_biomarker ~ mars_age	0.0285671	0.012006	2.3794	0.0173407	91.95	0.67	1976156	d__Bacteria	p__Bacillota_A	c__Clostridia	o__Oscillospirales	f__Oscillospiraceae	g__CAG-103	s__CAG-103 sp900543625	no	no	none
ntk_p_tau_a_beta_1_42_derived	3336_bin53		var_biomarker ~ apoe4	0.647242	0.184501	3.50807	0.000451368	91.95	0.67	1976156	d__Bacteria	p__Bacillota_A	c__Clostridia	o__Oscillospirales	f__Oscillospiraceae	g__CAG-103	s__CAG-103 sp900543625	no	no	none
ntk_p_tau_a_beta_1_42_derived	3336_bin53		var_biomarker ~ ntk_table	-0.403134	0.164878	-2.44505	0.0144831	91.95	0.67	1976156	d__Bacteria	p__Bacillota_A	c__Clostridia	o__Oscillospirales	f__Oscillospiraceae	g__CAG-103	s__CAG-103 sp900543625	no	no	none
ntk_p_tau_a_beta_1_42_derived	3336_bin53		var_biomarker ~ bristol_type_1_7	0.0155423	0.0849305	0.183001	0.854797	91.95	0.67	1976156	d__Bacteria	p__Bacillota_A	c__Clostridia	o__Oscillospirales	f__Oscillospiraceae	g__CAG-103	s__CAG-103 sp900543625	no	no	none
ntk_p_tau_a_beta_1_42_derived	3340_bin39		var_biomarker ~ var_mb	-0.033526	0.0693375	-0.483519	0.628727	99.19	0.81	2103771	d__Bacteria	p__Actinomycetota	c__Coriobacteriia	o__Coriobacteriales	f__Coriobacteriaceae	g__Collinsella	s__Collinsella aerofaciens_G	no	no	none
ntk_p_tau_a_beta_1_42_derived	3340_bin39		var_biomarker ~ sex	-0.187327	0.177854	-1.05326	0.29222	99.19	0.81	2103771	d__Bacteria	p__Actinomycetota	c__Coriobacteriia	o__Coriobacteriales	f__Coriobacteriaceae	g__Collinsella	s__Collinsella aerofaciens_G	no	no	none
ntk_p_tau_a_beta_1_42_derived	3340_bin39		var_biomarker ~ var_mb_by_sex	0.098274	0.0917579	1.07101	0.284163	99.19	0.81	2103771	d__Bacteria	p__Actinomycetota	c__Coriobacteriia	o__Coriobacteriales	f__Coriobacteriaceae	g__Collinsella	s__Collinsella aerofaciens_G	no	no	none
ntk_p_tau_a_beta_1_42_derived	3340_bin39		var_biomarker ~ mars_age	0.0263976	0.0115814	2.27932	0.0226479	99.19	0.81	2103771	d__Bacteria	p__Actinomycetota	c__Coriobacteriia	o__Coriobacteriales	f__Coriobacteriaceae	g__Collinsella	s__Collinsella aerofaciens_G	no	no	none
ntk_p_tau_a_beta_1_42_derived	3340_bin39		var_biomarker ~ apoe4	0.662197	0.189812	3.48871	0.000485366	99.19	0.81	2103771	d__Bacteria	p__Actinomycetota	c__Coriobacteriia	o__Coriobacteriales	f__Coriobacteriaceae	g__Collinsella	s__Collinsella aerofaciens_G	no	no	none
ntk_p_tau_a_beta_1_42_derived	3340_bin39		var_biomarker ~ ntk_table	-0.421381	0.159672	-2.63903	0.00831424	99.19	0.81	2103771	d__Bacteria	p__Actinomycetota	c__Coriobacteriia	o__Coriobacteriales	f__Coriobacteriaceae	g__Collinsella	s__Collinsella aerofaciens_G	no	no	none
ntk_p_tau_a_beta_1_42_derived	3340_bin39		var_biomarker ~ bristol_type_1_7	0.016228	0.0868516	0.186848	0.85178	99.19	0.81	2103771	d__Bacteria	p__Actinomycetota	c__Coriobacteriia	o__Coriobacteriales	f__Coriobacteriaceae	g__Collinsella	s__Collinsella aerofaciens_G	no	no	none
ntk_p_tau_a_beta_1_42_derived	3340_bin63		var_biomarker ~ var_mb	-0.00302679	0.110076	-0.0274974	0.978063	95.58	0.6	1759681	d__Bacteria	p__Bacillota_C	c__Negativicutes	o__Acidaminococcales	f__Acidaminococcaceae	g__CAG-266	s__CAG-266 sp000436095	no	no	none
ntk_p_tau_a_beta_1_42_derived	3340_bin63		var_biomarker ~ sex	-0.208499	0.166658	-1.25106	0.210913	95.58	0.6	1759681	d__Bacteria	p__Bacillota_C	c__Negativicutes	o__Acidaminococcales	f__Acidaminococcaceae	g__CAG-266	s__CAG-266 sp000436095	no	no	none
ntk_p_tau_a_beta_1_42_derived	3340_bin63		var_biomarker ~ var_mb_by_sex	-0.300431	0.206038	-1.45813	0.144804	95.58	0.6	1759681	d__Bacteria	p__Bacillota_C	c__Negativicutes	o__Acidaminococcales	f__Acidaminococcaceae	g__CAG-266	s__CAG-266 sp000436095	no	no	none
ntk_p_tau_a_beta_1_42_derived	3340_bin63		var_biomarker ~ mars_age	0.0267698	0.0115856	2.3106	0.0208549	95.58	0.6	1759681	d__Bacteria	p__Bacillota_C	c__Negativicutes	o__Acidaminococcales	f__Acidaminococcaceae	g__CAG-266	s__CAG-266 sp000436095	no	no	none
ntk_p_tau_a_beta_1_42_derived	3340_bin63		var_biomarker ~ apoe4	0.672892	0.191425	3.51517	0.000439479	95.58	0.6	1759681	d__Bacteria	p__Bacillota_C	c__Negativicutes	o__Acidaminococcales	f__Acidaminococcaceae	g__CAG-266	s__CAG-266 sp000436095	no	no	none
ntk_p_tau_a_beta_1_42_derived	3340_bin63		var_biomarker ~ ntk_table	-0.366129	0.171283	-2.13757	0.0325518	95.58	0.6	1759681	d__Bacteria	p__Bacillota_C	c__Negativicutes	o__Acidaminococcales	f__Acidaminococcaceae	g__CAG-266	s__CAG-266 sp000436095	no	no	none
ntk_p_tau_a_beta_1_42_derived	3340_bin63		var_biomarker ~ bristol_type_1_7	0.0161082	0.084169	0.191379	0.848229	95.58	0.6	1759681	d__Bacteria	p__Bacillota_C	c__Negativicutes	o__Acidaminococcales	f__Acidaminococcaceae	g__CAG-266	s__CAG-266 sp000436095	no	no	none
ntk_p_tau_a_beta_1_42_derived	3341_bin37		var_biomarker ~ var_mb	-0.105759	0.12743	-0.829935	0.406576	91.1	0	2479115	d__Bacteria	p__Bacillota_A	c__Clostridia	o__Oscillospirales	f__Ruminococcaceae	g__Ruminococcus_D	s__Ruminococcus_D bicirculans	no	no	none
ntk_p_tau_a_beta_1_42_derived	3341_bin37		var_biomarker ~ sex	-0.538289	0.283056	-1.9017	0.0572101	91.1	0	2479115	d__Bacteria	p__Bacillota_A	c__Clostridia	o__Oscillospirales	f__Ruminococcaceae	g__Ruminococcus_D	s__Ruminococcus_D bicirculans	no	no	none
ntk_p_tau_a_beta_1_42_derived	3341_bin37		var_biomarker ~ var_mb_by_sex	0.214206	0.175968	1.2173	0.22349	91.1	0	2479115	d__Bacteria	p__Bacillota_A	c__Clostridia	o__Oscillospirales	f__Ruminococcaceae	g__Ruminococcus_D	s__Ruminococcus_D bicirculans	no	no	none
ntk_p_tau_a_beta_1_42_derived	3341_bin37		var_biomarker ~ mars_age	0.0275047	0.0116315	2.36467	0.018046	91.1	0	2479115	d__Bacteria	p__Bacillota_A	c__Clostridia	o__Oscillospirales	f__Ruminococcaceae	g__Ruminococcus_D	s__Ruminococcus_D bicirculans	no	no	none
ntk_p_tau_a_beta_1_42_derived	3341_bin37		var_biomarker ~ apoe4	0.65213	0.190792	3.41802	0.000630792	91.1	0	2479115	d__Bacteria	p__Bacillota_A	c__Clostridia	o__Oscillospirales	f__Ruminococcaceae	g__Ruminococcus_D	s__Ruminococcus_D bicirculans	no	no	none
ntk_p_tau_a_beta_1_42_derived	3341_bin37		var_biomarker ~ ntk_table	-0.394819	0.174794	-2.25877	0.0238977	91.1	0	2479115	d__Bacteria	p__Bacillota_A	c__Clostridia	o__Oscillospirales	f__Ruminococcaceae	g__Ruminococcus_D	s__Ruminococcus_D bicirculans	no	no	none
ntk_p_tau_a_beta_1_42_derived	3341_bin37		var_biomarker ~ bristol_type_1_7	-0.00199389	0.0849552	-0.0234699	0.981275	91.1	0	2479115	d__Bacteria	p__Bacillota_A	c__Clostridia	o__Oscillospirales	f__Ruminococcaceae	g__Ruminococcus_D	s__Ruminococcus_D bicirculans	no	no	none
ntk_p_tau_a_beta_1_42_derived	3341_bin45		var_biomarker ~ var_mb	0.117018	0.22688	0.51577	0.606015	96.2	1.29	3492695	d__Bacteria	p__Bacillota_A	c__Clostridia	o__Lachnospirales	f__Lachnospiraceae	g__KLE1615	s__KLE1615 sp900066985	no	no	none
ntk_p_tau_a_beta_1_42_derived	3341_bin45		var_biomarker ~ sex	0.857241	0.953258	0.899275	0.368506	96.2	1.29	3492695	d__Bacteria	p__Bacillota_A	c__Clostridia	o__Lachnospirales	f__Lachnospiraceae	g__KLE1615	s__KLE1615 sp900066985	no	no	none
ntk_p_tau_a_beta_1_42_derived	3341_bin45		var_biomarker ~ var_mb_by_sex	-0.363542	0.305722	-1.18913	0.234389	96.2	1.29	3492695	d__Bacteria	p__Bacillota_A	c__Clostridia	o__Lachnospirales	f__Lachnospiraceae	g__KLE1615	s__KLE1615 sp900066985	no	no	none
ntk_p_tau_a_beta_1_42_derived	3341_bin45		var_biomarker ~ mars_age	0.025679	0.0117944	2.17721	0.0294646	96.2	1.29	3492695	d__Bacteria	p__Bacillota_A	c__Clostridia	o__Lachnospirales	f__Lachnospiraceae	g__KLE1615	s__KLE1615 sp900066985	no	no	none
ntk_p_tau_a_beta_1_42_derived	3341_bin45		var_biomarker ~ apoe4	0.658464	0.190869	3.44982	0.000560969	96.2	1.29	3492695	d__Bacteria	p__Bacillota_A	c__Clostridia	o__Lachnospirales	f__Lachnospiraceae	g__KLE1615	s__KLE1615 sp900066985	no	no	none
ntk_p_tau_a_beta_1_42_derived	3341_bin45		var_biomarker ~ ntk_table	-0.392929	0.169893	-2.31281	0.0207332	96.2	1.29	3492695	d__Bacteria	p__Bacillota_A	c__Clostridia	o__Lachnospirales	f__Lachnospiraceae	g__KLE1615	s__KLE1615 sp900066985	no	no	none
ntk_p_tau_a_beta_1_42_derived	3341_bin45		var_biomarker ~ bristol_type_1_7	0.0104156	0.0874545	0.119097	0.905199	96.2	1.29	3492695	d__Bacteria	p__Bacillota_A	c__Clostridia	o__Lachnospirales	f__Lachnospiraceae	g__KLE1615	s__KLE1615 sp900066985	no	no	none
ntk_p_tau_a_beta_1_42_derived	3341_bin50		var_biomarker ~ var_mb	0.317973	0.191592	1.65963	0.0969885	98.58	0	1921661	d__Bacteria	p__Bacillota_A	c__Clostridia	o__Peptostreptococcales	f__Anaerovoracaceae	g__Fimisoma	s__Fimisoma sp905214195	no	no	none
ntk_p_tau_a_beta_1_42_derived	3341_bin50		var_biomarker ~ sex	0.24563	0.248234	0.98951	0.322413	98.58	0	1921661	d__Bacteria	p__Bacillota_A	c__Clostridia	o__Peptostreptococcales	f__Anaerovoracaceae	g__Fimisoma	s__Fimisoma sp905214195	no	no	none
ntk_p_tau_a_beta_1_42_derived	3341_bin50		var_biomarker ~ var_mb_by_sex	-0.533096	0.232505	-2.29283	0.0218577	98.58	0	1921661	d__Bacteria	p__Bacillota_A	c__Clostridia	o__Peptostreptococcales	f__Anaerovoracaceae	g__Fimisoma	s__Fimisoma sp905214195	no	no	none
ntk_p_tau_a_beta_1_42_derived	3341_bin50		var_biomarker ~ mars_age	0.0238345	0.0122484	1.94593	0.0516634	98.58	0	1921661	d__Bacteria	p__Bacillota_A	c__Clostridia	o__Peptostreptococcales	f__Anaerovoracaceae	g__Fimisoma	s__Fimisoma sp905214195	no	no	none
ntk_p_tau_a_beta_1_42_derived	3341_bin50		var_biomarker ~ apoe4	0.653675	0.186573	3.50359	0.000459034	98.58	0	1921661	d__Bacteria	p__Bacillota_A	c__Clostridia	o__Peptostreptococcales	f__Anaerovoracaceae	g__Fimisoma	s__Fimisoma sp905214195	no	no	none
ntk_p_tau_a_beta_1_42_derived	3341_bin50		var_biomarker ~ ntk_table	-0.410589	0.170473	-2.40853	0.016017	98.58	0	1921661	d__Bacteria	p__Bacillota_A	c__Clostridia	o__Peptostreptococcales	f__Anaerovoracaceae	g__Fimisoma	s__Fimisoma sp905214195	no	no	none
ntk_p_tau_a_beta_1_42_derived	3341_bin50		var_biomarker ~ bristol_type_1_7	0.000391958	0.088941	0.00440695	0.996484	98.58	0	1921661	d__Bacteria	p__Bacillota_A	c__Clostridia	o__Peptostreptococcales	f__Anaerovoracaceae	g__Fimisoma	s__Fimisoma sp905214195	no	no	none
ntk_p_tau_a_beta_1_42_derived	3341_bin54		var_biomarker ~ var_mb	0.0680345	0.0860288	0.790835	0.429041	94.63	1.34	2838681	d__Bacteria	p__Bacillota_A	c__Clostridia	o__Oscillospirales	f__Acutalibacteraceae	g__Fimivicinus	s__Fimivicinus sp900544715	no	no	none
ntk_p_tau_a_beta_1_42_derived	3341_bin54		var_biomarker ~ sex	-0.31573	0.187081	-1.68767	0.0914748	94.63	1.34	2838681	d__Bacteria	p__Bacillota_A	c__Clostridia	o__Oscillospirales	f__Acutalibacteraceae	g__Fimivicinus	s__Fimivicinus sp900544715	no	no	none
ntk_p_tau_a_beta_1_42_derived	3341_bin54		var_biomarker ~ var_mb_by_sex	-0.0863323	0.11968	-0.721361	0.470687	94.63	1.34	2838681	d__Bacteria	p__Bacillota_A	c__Clostridia	o__Oscillospirales	f__Acutalibacteraceae	g__Fimivicinus	s__Fimivicinus sp900544715	no	no	none
ntk_p_tau_a_beta_1_42_derived	3341_bin54		var_biomarker ~ mars_age	0.0275136	0.0116096	2.36991	0.0177926	94.63	1.34	2838681	d__Bacteria	p__Bacillota_A	c__Clostridia	o__Oscillospirales	f__Acutalibacteraceae	g__Fimivicinus	s__Fimivicinus sp900544715	no	no	none
ntk_p_tau_a_beta_1_42_derived	3341_bin54		var_biomarker ~ apoe4	0.652469	0.191457	3.40792	0.000654603	94.63	1.34	2838681	d__Bacteria	p__Bacillota_A	c__Clostridia	o__Oscillospirales	f__Acutalibacteraceae	g__Fimivicinus	s__Fimivicinus sp900544715	no	no	none
ntk_p_tau_a_beta_1_42_derived	3341_bin54		var_biomarker ~ ntk_table	-0.415562	0.166419	-2.49708	0.0125221	94.63	1.34	2838681	d__Bacteria	p__Bacillota_A	c__Clostridia	o__Oscillospirales	f__Acutalibacteraceae	g__Fimivicinus	s__Fimivicinus sp900544715	no	no	none
ntk_p_tau_a_beta_1_42_derived	3341_bin54		var_biomarker ~ bristol_type_1_7	0.0157193	0.0874811	0.179688	0.857397	94.63	1.34	2838681	d__Bacteria	p__Bacillota_A	c__Clostridia	o__Oscillospirales	f__Acutalibacteraceae	g__Fimivicinus	s__Fimivicinus sp900544715	no	no	none
ntk_p_tau_a_beta_1_42_derived	3341_bin71		var_biomarker ~ var_mb	0.0233603	0.0691932	0.33761	0.735657	99.37	0.09	4716376	d__Bacteria	p__Pseudomonadota	c__Gammaproteobacteria	o__Enterobacterales	f__Enterobacteriaceae	g__Escherichia	s__Escherichia coli	no	no	none
ntk_p_tau_a_beta_1_42_derived	3341_bin71		var_biomarker ~ sex	-0.261177	0.259933	-1.00479	0.315	99.37	0.09	4716376	d__Bacteria	p__Pseudomonadota	c__Gammaproteobacteria	o__Enterobacterales	f__Enterobacteriaceae	g__Escherichia	s__Escherichia coli	no	no	none
ntk_p_tau_a_beta_1_42_derived	3341_bin71		var_biomarker ~ var_mb_by_sex	-0.00238494	0.102641	-0.0232356	0.981462	99.37	0.09	4716376	d__Bacteria	p__Pseudomonadota	c__Gammaproteobacteria	o__Enterobacterales	f__Enterobacteriaceae	g__Escherichia	s__Escherichia coli	no	no	none
ntk_p_tau_a_beta_1_42_derived	3341_bin71		var_biomarker ~ mars_age	0.027	0.0120463	2.24134	0.0250041	99.37	0.09	4716376	d__Bacteria	p__Pseudomonadota	c__Gammaproteobacteria	o__Enterobacterales	f__Enterobacteriaceae	g__Escherichia	s__Escherichia coli	no	no	none
ntk_p_tau_a_beta_1_42_derived	3341_bin71		var_biomarker ~ apoe4	0.624474	0.175822	3.55173	0.000382701	99.37	0.09	4716376	d__Bacteria	p__Pseudomonadota	c__Gammaproteobacteria	o__Enterobacterales	f__Enterobacteriaceae	g__Escherichia	s__Escherichia coli	no	no	none
ntk_p_tau_a_beta_1_42_derived	3341_bin71		var_biomarker ~ ntk_table	-0.389018	0.164701	-2.36197	0.0181784	99.37	0.09	4716376	d__Bacteria	p__Pseudomonadota	c__Gammaproteobacteria	o__Enterobacterales	f__Enterobacteriaceae	g__Escherichia	s__Escherichia coli	no	no	none
ntk_p_tau_a_beta_1_42_derived	3341_bin71		var_biomarker ~ bristol_type_1_7	0.0220836	0.0775234	0.284863	0.775749	99.37	0.09	4716376	d__Bacteria	p__Pseudomonadota	c__Gammaproteobacteria	o__Enterobacterales	f__Enterobacteriaceae	g__Escherichia	s__Escherichia coli	no	no	none
ntk_p_tau_a_beta_1_42_derived	3342_bin25		var_biomarker ~ var_mb	0.229502	0.147578	1.55513	0.119916	93.38	0.3	1558898	d__Bacteria	p__Bacillota	c__Bacilli	o__Lactobacillales	f__Streptococcaceae	g__Streptococcus	s__Streptococcus anginosus_C	no	no	none
ntk_p_tau_a_beta_1_42_derived	3342_bin25		var_biomarker ~ sex	-0.506594	0.201486	-2.51428	0.0119274	93.38	0.3	1558898	d__Bacteria	p__Bacillota	c__Bacilli	o__Lactobacillales	f__Streptococcaceae	g__Streptococcus	s__Streptococcus anginosus_C	no	no	none
ntk_p_tau_a_beta_1_42_derived	3342_bin25		var_biomarker ~ var_mb_by_sex	-0.506506	0.236093	-2.14536	0.0319237	93.38	0.3	1558898	d__Bacteria	p__Bacillota	c__Bacilli	o__Lactobacillales	f__Streptococcaceae	g__Streptococcus	s__Streptococcus anginosus_C	no	no	none
ntk_p_tau_a_beta_1_42_derived	3342_bin25		var_biomarker ~ mars_age	0.0278415	0.0116467	2.3905	0.0168254	93.38	0.3	1558898	d__Bacteria	p__Bacillota	c__Bacilli	o__Lactobacillales	f__Streptococcaceae	g__Streptococcus	s__Streptococcus anginosus_C	no	no	none
ntk_p_tau_a_beta_1_42_derived	3342_bin25		var_biomarker ~ apoe4	0.700277	0.194787	3.5951	0.000324269	93.38	0.3	1558898	d__Bacteria	p__Bacillota	c__Bacilli	o__Lactobacillales	f__Streptococcaceae	g__Streptococcus	s__Streptococcus anginosus_C	no	no	none
ntk_p_tau_a_beta_1_42_derived	3342_bin25		var_biomarker ~ ntk_table	-0.401251	0.166866	-2.40463	0.0161886	93.38	0.3	1558898	d__Bacteria	p__Bacillota	c__Bacilli	o__Lactobacillales	f__Streptococcaceae	g__Streptococcus	s__Streptococcus anginosus_C	no	no	none
ntk_p_tau_a_beta_1_42_derived	3342_bin25		var_biomarker ~ bristol_type_1_7	0.0105393	0.0854387	0.123355	0.901826	93.38	0.3	1558898	d__Bacteria	p__Bacillota	c__Bacilli	o__Lactobacillales	f__Streptococcaceae	g__Streptococcus	s__Streptococcus anginosus_C	no	no	none
ntk_p_tau_a_beta_1_42_derived	3342_bin38		var_biomarker ~ var_mb	-0.084944	0.0715233	-1.18764	0.234975	97.58	1.96	1998431	d__Bacteria	p__Actinomycetota	c__Coriobacteriia	o__Coriobacteriales	f__Coriobacteriaceae	g__Collinsella	s__Collinsella sp900550195	no	no	none
ntk_p_tau_a_beta_1_42_derived	3342_bin38		var_biomarker ~ sex	-0.210393	0.159446	-1.31952	0.186995	97.58	1.96	1998431	d__Bacteria	p__Actinomycetota	c__Coriobacteriia	o__Coriobacteriales	f__Coriobacteriaceae	g__Collinsella	s__Collinsella sp900550195	no	no	none
ntk_p_tau_a_beta_1_42_derived	3342_bin38		var_biomarker ~ var_mb_by_sex	0.0759436	0.0896044	0.847544	0.396692	97.58	1.96	1998431	d__Bacteria	p__Actinomycetota	c__Coriobacteriia	o__Coriobacteriales	f__Coriobacteriaceae	g__Collinsella	s__Collinsella sp900550195	no	no	none
ntk_p_tau_a_beta_1_42_derived	3342_bin38		var_biomarker ~ mars_age	0.0278524	0.0118122	2.35793	0.0183772	97.58	1.96	1998431	d__Bacteria	p__Actinomycetota	c__Coriobacteriia	o__Coriobacteriales	f__Coriobacteriaceae	g__Collinsella	s__Collinsella sp900550195	no	no	none
ntk_p_tau_a_beta_1_42_derived	3342_bin38		var_biomarker ~ apoe4	0.675625	0.190387	3.54869	0.000387157	97.58	1.96	1998431	d__Bacteria	p__Actinomycetota	c__Coriobacteriia	o__Coriobacteriales	f__Coriobacteriaceae	g__Collinsella	s__Collinsella sp900550195	no	no	none
ntk_p_tau_a_beta_1_42_derived	3342_bin38		var_biomarker ~ ntk_table	-0.384773	0.171095	-2.24888	0.02452	97.58	1.96	1998431	d__Bacteria	p__Actinomycetota	c__Coriobacteriia	o__Coriobacteriales	f__Coriobacteriaceae	g__Collinsella	s__Collinsella sp900550195	no	no	none
ntk_p_tau_a_beta_1_42_derived	3342_bin38		var_biomarker ~ bristol_type_1_7	0.00443947	0.0866621	0.0512274	0.959144	97.58	1.96	1998431	d__Bacteria	p__Actinomycetota	c__Coriobacteriia	o__Coriobacteriales	f__Coriobacteriaceae	g__Collinsella	s__Collinsella sp900550195	no	no	none
ntk_p_tau_a_beta_1_42_derived	3342_bin79		var_biomarker ~ var_mb	0.0207203	0.148008	0.139995	0.888664	90.78	0.68	2749626	d__Bacteria	p__Bacillota_A	c__Clostridia	o__Oscillospirales	f__Ruminococcaceae	g__Fournierella	s__Fournierella sp900543285	no	no	none
ntk_p_tau_a_beta_1_42_derived	3342_bin79		var_biomarker ~ sex	-0.0637373	0.316673	-0.201272	0.840486	90.78	0.68	2749626	d__Bacteria	p__Bacillota_A	c__Clostridia	o__Oscillospirales	f__Ruminococcaceae	g__Fournierella	s__Fournierella sp900543285	no	no	none
ntk_p_tau_a_beta_1_42_derived	3342_bin79		var_biomarker ~ var_mb_by_sex	-0.177196	0.221356	-0.800502	0.42342	90.78	0.68	2749626	d__Bacteria	p__Bacillota_A	c__Clostridia	o__Oscillospirales	f__Ruminococcaceae	g__Fournierella	s__Fournierella sp900543285	no	no	none
ntk_p_tau_a_beta_1_42_derived	3342_bin79		var_biomarker ~ mars_age	0.0264519	0.0119782	2.20834	0.0272203	90.78	0.68	2749626	d__Bacteria	p__Bacillota_A	c__Clostridia	o__Oscillospirales	f__Ruminococcaceae	g__Fournierella	s__Fournierella sp900543285	no	no	none
ntk_p_tau_a_beta_1_42_derived	3342_bin79		var_biomarker ~ apoe4	0.667627	0.195225	3.41979	0.000626695	90.78	0.68	2749626	d__Bacteria	p__Bacillota_A	c__Clostridia	o__Oscillospirales	f__Ruminococcaceae	g__Fournierella	s__Fournierella sp900543285	no	no	none
ntk_p_tau_a_beta_1_42_derived	3342_bin79		var_biomarker ~ ntk_table	-0.401953	0.182539	-2.20201	0.0276644	90.78	0.68	2749626	d__Bacteria	p__Bacillota_A	c__Clostridia	o__Oscillospirales	f__Ruminococcaceae	g__Fournierella	s__Fournierella sp900543285	no	no	none
ntk_p_tau_a_beta_1_42_derived	3342_bin79		var_biomarker ~ bristol_type_1_7	0.013979	0.089644	0.155939	0.876081	90.78	0.68	2749626	d__Bacteria	p__Bacillota_A	c__Clostridia	o__Oscillospirales	f__Ruminococcaceae	g__Fournierella	s__Fournierella sp900543285	no	no	none
ntk_p_tau_a_beta_1_42_derived	3343_bin29		var_biomarker ~ var_mb	-0.0354236	0.102738	-0.344796	0.730248	97.03	1.12	3689360	d__Bacteria	p__Bacteroidota	c__Bacteroidia	o__Bacteroidales	f__Marinifilaceae	g__Odoribacter	s__Odoribacter sp900762515	yes	no	propionate
ntk_p_tau_a_beta_1_42_derived	3343_bin29		var_biomarker ~ sex	-0.2681	0.166875	-1.60659	0.108144	97.03	1.12	3689360	d__Bacteria	p__Bacteroidota	c__Bacteroidia	o__Bacteroidales	f__Marinifilaceae	g__Odoribacter	s__Odoribacter sp900762515	yes	no	propionate
ntk_p_tau_a_beta_1_42_derived	3343_bin29		var_biomarker ~ var_mb_by_sex	-0.0410974	0.152851	-0.268872	0.788028	97.03	1.12	3689360	d__Bacteria	p__Bacteroidota	c__Bacteroidia	o__Bacteroidales	f__Marinifilaceae	g__Odoribacter	s__Odoribacter sp900762515	yes	no	propionate
ntk_p_tau_a_beta_1_42_derived	3343_bin29		var_biomarker ~ mars_age	0.0271525	0.0115569	2.34946	0.0188004	97.03	1.12	3689360	d__Bacteria	p__Bacteroidota	c__Bacteroidia	o__Bacteroidales	f__Marinifilaceae	g__Odoribacter	s__Odoribacter sp900762515	yes	no	propionate
ntk_p_tau_a_beta_1_42_derived	3343_bin29		var_biomarker ~ apoe4	0.666546	0.196892	3.38534	0.000710899	97.03	1.12	3689360	d__Bacteria	p__Bacteroidota	c__Bacteroidia	o__Bacteroidales	f__Marinifilaceae	g__Odoribacter	s__Odoribacter sp900762515	yes	no	propionate
ntk_p_tau_a_beta_1_42_derived	3343_bin29		var_biomarker ~ ntk_table	-0.407515	0.172428	-2.3634	0.0181082	97.03	1.12	3689360	d__Bacteria	p__Bacteroidota	c__Bacteroidia	o__Bacteroidales	f__Marinifilaceae	g__Odoribacter	s__Odoribacter sp900762515	yes	no	propionate
ntk_p_tau_a_beta_1_42_derived	3343_bin29		var_biomarker ~ bristol_type_1_7	0.017581	0.0919142	0.191276	0.848309	97.03	1.12	3689360	d__Bacteria	p__Bacteroidota	c__Bacteroidia	o__Bacteroidales	f__Marinifilaceae	g__Odoribacter	s__Odoribacter sp900762515	yes	no	propionate
ntk_p_tau_a_beta_1_42_derived	3343_bin44		var_biomarker ~ var_mb	0.0354419	0.215485	0.164475	0.869357	91.95	1.34	1977852	d__Bacteria	p__Bacillota_A	c__Clostridia	o__Oscillospirales	f__Oscillospiraceae	g__CAG-103	s__CAG-103 sp900543625	no	no	none
ntk_p_tau_a_beta_1_42_derived	3343_bin44		var_biomarker ~ sex	-0.332152	0.281111	-1.18157	0.237377	91.95	1.34	1977852	d__Bacteria	p__Bacillota_A	c__Clostridia	o__Oscillospirales	f__Oscillospiraceae	g__CAG-103	s__CAG-103 sp900543625	no	no	none
ntk_p_tau_a_beta_1_42_derived	3343_bin44		var_biomarker ~ var_mb_by_sex	0.106053	0.246631	0.430007	0.66719	91.95	1.34	1977852	d__Bacteria	p__Bacillota_A	c__Clostridia	o__Oscillospirales	f__Oscillospiraceae	g__CAG-103	s__CAG-103 sp900543625	no	no	none
ntk_p_tau_a_beta_1_42_derived	3343_bin44		var_biomarker ~ mars_age	0.0286549	0.0123569	2.31894	0.0203981	91.95	1.34	1977852	d__Bacteria	p__Bacillota_A	c__Clostridia	o__Oscillospirales	f__Oscillospiraceae	g__CAG-103	s__CAG-103 sp900543625	no	no	none
ntk_p_tau_a_beta_1_42_derived	3343_bin44		var_biomarker ~ apoe4	0.639747	0.193791	3.30122	0.000962658	91.95	1.34	1977852	d__Bacteria	p__Bacillota_A	c__Clostridia	o__Oscillospirales	f__Oscillospiraceae	g__CAG-103	s__CAG-103 sp900543625	no	no	none
ntk_p_tau_a_beta_1_42_derived	3343_bin44		var_biomarker ~ ntk_table	-0.390791	0.16916	-2.31019	0.0208774	91.95	1.34	1977852	d__Bacteria	p__Bacillota_A	c__Clostridia	o__Oscillospirales	f__Oscillospiraceae	g__CAG-103	s__CAG-103 sp900543625	no	no	none
ntk_p_tau_a_beta_1_42_derived	3343_bin44		var_biomarker ~ bristol_type_1_7	0.0132326	0.0914872	0.144639	0.884996	91.95	1.34	1977852	d__Bacteria	p__Bacillota_A	c__Clostridia	o__Oscillospirales	f__Oscillospiraceae	g__CAG-103	s__CAG-103 sp900543625	no	no	none
ntk_p_tau_a_beta_1_42_derived	3343_bin47		var_biomarker ~ var_mb	0.167605	0.140142	1.19597	0.23171	91.47	4.08	3245997	d__Bacteria	p__Bacillota_A	c__Clostridia	o__Lachnospirales	f__Lachnospiraceae	g__UBA9414	s__UBA9414 sp003458885	no	no	none
ntk_p_tau_a_beta_1_42_derived	3343_bin47		var_biomarker ~ sex	0.852618	1.14788	0.742779	0.457615	91.47	4.08	3245997	d__Bacteria	p__Bacillota_A	c__Clostridia	o__Lachnospirales	f__Lachnospiraceae	g__UBA9414	s__UBA9414 sp003458885	no	no	none
ntk_p_tau_a_beta_1_42_derived	3343_bin47		var_biomarker ~ var_mb_by_sex	-0.282422	0.294649	-0.9585	0.33781	91.47	4.08	3245997	d__Bacteria	p__Bacillota_A	c__Clostridia	o__Lachnospirales	f__Lachnospiraceae	g__UBA9414	s__UBA9414 sp003458885	no	no	none
ntk_p_tau_a_beta_1_42_derived	3343_bin47		var_biomarker ~ mars_age	0.0257203	0.0117234	2.19393	0.0282405	91.47	4.08	3245997	d__Bacteria	p__Bacillota_A	c__Clostridia	o__Lachnospirales	f__Lachnospiraceae	g__UBA9414	s__UBA9414 sp003458885	no	no	none
ntk_p_tau_a_beta_1_42_derived	3343_bin47		var_biomarker ~ apoe4	0.661247	0.194203	3.40492	0.000661839	91.47	4.08	3245997	d__Bacteria	p__Bacillota_A	c__Clostridia	o__Lachnospirales	f__Lachnospiraceae	g__UBA9414	s__UBA9414 sp003458885	no	no	none
ntk_p_tau_a_beta_1_42_derived	3343_bin47		var_biomarker ~ ntk_table	-0.399724	0.169246	-2.3618	0.0181865	91.47	4.08	3245997	d__Bacteria	p__Bacillota_A	c__Clostridia	o__Lachnospirales	f__Lachnospiraceae	g__UBA9414	s__UBA9414 sp003458885	no	no	none
ntk_p_tau_a_beta_1_42_derived	3343_bin47		var_biomarker ~ bristol_type_1_7	0.00637126	0.0879557	0.0724371	0.942254	91.47	4.08	3245997	d__Bacteria	p__Bacillota_A	c__Clostridia	o__Lachnospirales	f__Lachnospiraceae	g__UBA9414	s__UBA9414 sp003458885	no	no	none
ntk_p_tau_a_beta_1_42_derived	3343_bin49		var_biomarker ~ var_mb	-0.2826	0.078521	-3.59903	0.000319402	95.24	0	2130713	d__Bacteria	p__Bacillota_A	c__Clostridia	o__Oscillospirales	f__Ruminococcaceae	g__Faecalibacterium	s__Faecalibacterium duncaniae	no	yes	butyrate
ntk_p_tau_a_beta_1_42_derived	3343_bin49		var_biomarker ~ sex	-0.366027	0.167972	-2.1791	0.0293244	95.24	0	2130713	d__Bacteria	p__Bacillota_A	c__Clostridia	o__Oscillospirales	f__Ruminococcaceae	g__Faecalibacterium	s__Faecalibacterium duncaniae	no	yes	butyrate
ntk_p_tau_a_beta_1_42_derived	3343_bin49		var_biomarker ~ var_mb_by_sex	0.340042	0.0983659	3.45691	0.0005464	95.24	0	2130713	d__Bacteria	p__Bacillota_A	c__Clostridia	o__Oscillospirales	f__Ruminococcaceae	g__Faecalibacterium	s__Faecalibacterium duncaniae	no	yes	butyrate
ntk_p_tau_a_beta_1_42_derived	3343_bin49		var_biomarker ~ mars_age	0.0283345	0.0116126	2.43998	0.0146882	95.24	0	2130713	d__Bacteria	p__Bacillota_A	c__Clostridia	o__Oscillospirales	f__Ruminococcaceae	g__Faecalibacterium	s__Faecalibacterium duncaniae	no	yes	butyrate
ntk_p_tau_a_beta_1_42_derived	3343_bin49		var_biomarker ~ apoe4	0.771039	0.189501	4.06879	4.72575605507952e-05	95.24	0	2130713	d__Bacteria	p__Bacillota_A	c__Clostridia	o__Oscillospirales	f__Ruminococcaceae	g__Faecalibacterium	s__Faecalibacterium duncaniae	no	yes	butyrate
ntk_p_tau_a_beta_1_42_derived	3343_bin49		var_biomarker ~ ntk_table	-0.416206	0.160438	-2.59419	0.00948145	95.24	0	2130713	d__Bacteria	p__Bacillota_A	c__Clostridia	o__Oscillospirales	f__Ruminococcaceae	g__Faecalibacterium	s__Faecalibacterium duncaniae	no	yes	butyrate
ntk_p_tau_a_beta_1_42_derived	3343_bin49		var_biomarker ~ bristol_type_1_7	0.0643394	0.0918501	0.700482	0.483626	95.24	0	2130713	d__Bacteria	p__Bacillota_A	c__Clostridia	o__Oscillospirales	f__Ruminococcaceae	g__Faecalibacterium	s__Faecalibacterium duncaniae	no	yes	butyrate
ntk_p_tau_a_beta_1_42_derived	3343_bin6		var_biomarker ~ var_mb	-0.00024461	0.12721	-0.00192288	0.998466	92.32	0.11	5020359	d__Bacteria	p__Bacteroidota	c__Bacteroidia	o__Bacteroidales	f__Bacteroidaceae	g__Bacteroides	s__Bacteroides xylanisolvens	yes	no	propionate
ntk_p_tau_a_beta_1_42_derived	3343_bin6		var_biomarker ~ sex	-0.26751	0.305103	-0.876785	0.380603	92.32	0.11	5020359	d__Bacteria	p__Bacteroidota	c__Bacteroidia	o__Bacteroidales	f__Bacteroidaceae	g__Bacteroides	s__Bacteroides xylanisolvens	yes	no	propionate
ntk_p_tau_a_beta_1_42_derived	3343_bin6		var_biomarker ~ var_mb_by_sex	0.0062208	0.133918	0.0464522	0.96295	92.32	0.11	5020359	d__Bacteria	p__Bacteroidota	c__Bacteroidia	o__Bacteroidales	f__Bacteroidaceae	g__Bacteroides	s__Bacteroides xylanisolvens	yes	no	propionate
ntk_p_tau_a_beta_1_42_derived	3343_bin6		var_biomarker ~ mars_age	0.0270654	0.0115727	2.33873	0.0193494	92.32	0.11	5020359	d__Bacteria	p__Bacteroidota	c__Bacteroidia	o__Bacteroidales	f__Bacteroidaceae	g__Bacteroides	s__Bacteroides xylanisolvens	yes	no	propionate
ntk_p_tau_a_beta_1_42_derived	3343_bin6		var_biomarker ~ apoe4	0.64934	0.190557	3.4076	0.000655373	92.32	0.11	5020359	d__Bacteria	p__Bacteroidota	c__Bacteroidia	o__Bacteroidales	f__Bacteroidaceae	g__Bacteroides	s__Bacteroides xylanisolvens	yes	no	propionate
ntk_p_tau_a_beta_1_42_derived	3343_bin6		var_biomarker ~ ntk_table	-0.392299	0.169929	-2.30861	0.0209652	92.32	0.11	5020359	d__Bacteria	p__Bacteroidota	c__Bacteroidia	o__Bacteroidales	f__Bacteroidaceae	g__Bacteroides	s__Bacteroides xylanisolvens	yes	no	propionate
ntk_p_tau_a_beta_1_42_derived	3343_bin6		var_biomarker ~ bristol_type_1_7	0.0137617	0.0925355	0.148718	0.881776	92.32	0.11	5020359	d__Bacteria	p__Bacteroidota	c__Bacteroidia	o__Bacteroidales	f__Bacteroidaceae	g__Bacteroides	s__Bacteroides xylanisolvens	yes	no	propionate
ntk_p_tau_a_beta_1_42_derived	3344_bin1		var_biomarker ~ var_mb	-0.218777	0.143627	-1.52323	0.127701	91.13	0	1955446	d__Bacteria	p__Bacillota_A	c__Clostridia	o__Peptostreptococcales	f__Anaerovoracaceae	g__Lentihominibacter	s__Lentihominibacter faecis	no	no	none
ntk_p_tau_a_beta_1_42_derived	3344_bin1		var_biomarker ~ sex	-0.748576	0.385762	-1.94051	0.0523175	91.13	0	1955446	d__Bacteria	p__Bacillota_A	c__Clostridia	o__Peptostreptococcales	f__Anaerovoracaceae	g__Lentihominibacter	s__Lentihominibacter faecis	no	no	none
ntk_p_tau_a_beta_1_42_derived	3344_bin1		var_biomarker ~ var_mb_by_sex	0.244688	0.18347	1.33367	0.182311	91.13	0	1955446	d__Bacteria	p__Bacillota_A	c__Clostridia	o__Peptostreptococcales	f__Anaerovoracaceae	g__Lentihominibacter	s__Lentihominibacter faecis	no	no	none
ntk_p_tau_a_beta_1_42_derived	3344_bin1		var_biomarker ~ mars_age	0.0287394	0.0117436	2.44725	0.014395	91.13	0	1955446	d__Bacteria	p__Bacillota_A	c__Clostridia	o__Peptostreptococcales	f__Anaerovoracaceae	g__Lentihominibacter	s__Lentihominibacter faecis	no	no	none
ntk_p_tau_a_beta_1_42_derived	3344_bin1		var_biomarker ~ apoe4	0.628934	0.185683	3.38713	0.00070628	91.13	0	1955446	d__Bacteria	p__Bacillota_A	c__Clostridia	o__Peptostreptococcales	f__Anaerovoracaceae	g__Lentihominibacter	s__Lentihominibacter faecis	no	no	none
ntk_p_tau_a_beta_1_42_derived	3344_bin1		var_biomarker ~ ntk_table	-0.340899	0.171813	-1.98412	0.047242	91.13	0	1955446	d__Bacteria	p__Bacillota_A	c__Clostridia	o__Peptostreptococcales	f__Anaerovoracaceae	g__Lentihominibacter	s__Lentihominibacter faecis	no	no	none
ntk_p_tau_a_beta_1_42_derived	3344_bin1		var_biomarker ~ bristol_type_1_7	0.0141861	0.0853866	0.16614	0.868047	91.13	0	1955446	d__Bacteria	p__Bacillota_A	c__Clostridia	o__Peptostreptococcales	f__Anaerovoracaceae	g__Lentihominibacter	s__Lentihominibacter faecis	no	no	none
ntk_p_tau_a_beta_1_42_derived	3344_bin28		var_biomarker ~ var_mb	0.527591	0.225943	2.33506	0.0195403	93.01	0.47	3016377	d__Bacteria	p__Bacillota_A	c__Clostridia	o__Lachnospirales	f__Lachnospiraceae	g__CAG-56	s__CAG-56 sp900752065	no	no	none
ntk_p_tau_a_beta_1_42_derived	3344_bin28		var_biomarker ~ sex	3.06177	1.01295	3.02264	0.0025058	93.01	0.47	3016377	d__Bacteria	p__Bacillota_A	c__Clostridia	o__Lachnospirales	f__Lachnospiraceae	g__CAG-56	s__CAG-56 sp900752065	no	no	none
ntk_p_tau_a_beta_1_42_derived	3344_bin28		var_biomarker ~ var_mb_by_sex	-0.95528	0.290451	-3.28896	0.0010056	93.01	0.47	3016377	d__Bacteria	p__Bacillota_A	c__Clostridia	o__Lachnospirales	f__Lachnospiraceae	g__CAG-56	s__CAG-56 sp900752065	no	no	none
ntk_p_tau_a_beta_1_42_derived	3344_bin28		var_biomarker ~ mars_age	0.0274357	0.0113134	2.42506	0.0153058	93.01	0.47	3016377	d__Bacteria	p__Bacillota_A	c__Clostridia	o__Lachnospirales	f__Lachnospiraceae	g__CAG-56	s__CAG-56 sp900752065	no	no	none
ntk_p_tau_a_beta_1_42_derived	3344_bin28		var_biomarker ~ apoe4	0.641206	0.187491	3.41993	0.000626367	93.01	0.47	3016377	d__Bacteria	p__Bacillota_A	c__Clostridia	o__Lachnospirales	f__Lachnospiraceae	g__CAG-56	s__CAG-56 sp900752065	no	no	none
ntk_p_tau_a_beta_1_42_derived	3344_bin28		var_biomarker ~ ntk_table	-0.432898	0.171297	-2.52719	0.011498	93.01	0.47	3016377	d__Bacteria	p__Bacillota_A	c__Clostridia	o__Lachnospirales	f__Lachnospiraceae	g__CAG-56	s__CAG-56 sp900752065	no	no	none
ntk_p_tau_a_beta_1_42_derived	3344_bin28		var_biomarker ~ bristol_type_1_7	0.0171506	0.0846384	0.202634	0.839421	93.01	0.47	3016377	d__Bacteria	p__Bacillota_A	c__Clostridia	o__Lachnospirales	f__Lachnospiraceae	g__CAG-56	s__CAG-56 sp900752065	no	no	none
ntk_p_tau_a_beta_1_42_derived	3344_bin32		var_biomarker ~ var_mb	-0.039625	0.0648041	-0.611458	0.540896	94.82	0.81	1969138	d__Bacteria	p__Actinomycetota	c__Coriobacteriia	o__Coriobacteriales	f__Eggerthellaceae	g__Senegalimassilia	s__Senegalimassilia anaerobia	no	no	none
ntk_p_tau_a_beta_1_42_derived	3344_bin32		var_biomarker ~ sex	-0.277325	0.152281	-1.82115	0.0685845	94.82	0.81	1969138	d__Bacteria	p__Actinomycetota	c__Coriobacteriia	o__Coriobacteriales	f__Eggerthellaceae	g__Senegalimassilia	s__Senegalimassilia anaerobia	no	no	none
ntk_p_tau_a_beta_1_42_derived	3344_bin32		var_biomarker ~ var_mb_by_sex	-0.023457	0.0815715	-0.287564	0.77368	94.82	0.81	1969138	d__Bacteria	p__Actinomycetota	c__Coriobacteriia	o__Coriobacteriales	f__Eggerthellaceae	g__Senegalimassilia	s__Senegalimassilia anaerobia	no	no	none
ntk_p_tau_a_beta_1_42_derived	3344_bin32		var_biomarker ~ mars_age	0.028977	0.0124082	2.3353	0.0195276	94.82	0.81	1969138	d__Bacteria	p__Actinomycetota	c__Coriobacteriia	o__Coriobacteriales	f__Eggerthellaceae	g__Senegalimassilia	s__Senegalimassilia anaerobia	no	no	none
ntk_p_tau_a_beta_1_42_derived	3344_bin32		var_biomarker ~ apoe4	0.641206	0.19038	3.36802	0.000757089	94.82	0.81	1969138	d__Bacteria	p__Actinomycetota	c__Coriobacteriia	o__Coriobacteriales	f__Eggerthellaceae	g__Senegalimassilia	s__Senegalimassilia anaerobia	no	no	none
ntk_p_tau_a_beta_1_42_derived	3344_bin32		var_biomarker ~ ntk_table	-0.400341	0.169427	-2.36291	0.0181323	94.82	0.81	1969138	d__Bacteria	p__Actinomycetota	c__Coriobacteriia	o__Coriobacteriales	f__Eggerthellaceae	g__Senegalimassilia	s__Senegalimassilia anaerobia	no	no	none
ntk_p_tau_a_beta_1_42_derived	3344_bin32		var_biomarker ~ bristol_type_1_7	0.00476391	0.0905861	0.0525898	0.958059	94.82	0.81	1969138	d__Bacteria	p__Actinomycetota	c__Coriobacteriia	o__Coriobacteriales	f__Eggerthellaceae	g__Senegalimassilia	s__Senegalimassilia anaerobia	no	no	none
ntk_p_tau_a_beta_1_42_derived	3344_bin41		var_biomarker ~ var_mb	-0.239535	0.100677	-2.37924	0.0173483	96.31	0	2024765	d__Bacteria	p__Bacillota_A	c__Clostridia	o__Oscillospirales	f__Oscillospiraceae	g__ER4	s__ER4 sp900317525	no	no	none
ntk_p_tau_a_beta_1_42_derived	3344_bin41		var_biomarker ~ sex	-0.273231	0.167837	-1.62795	0.103535	96.31	0	2024765	d__Bacteria	p__Bacillota_A	c__Clostridia	o__Oscillospirales	f__Oscillospiraceae	g__ER4	s__ER4 sp900317525	no	no	none
ntk_p_tau_a_beta_1_42_derived	3344_bin41		var_biomarker ~ var_mb_by_sex	0.318215	0.144604	2.2006	0.0277646	96.31	0	2024765	d__Bacteria	p__Bacillota_A	c__Clostridia	o__Oscillospirales	f__Oscillospiraceae	g__ER4	s__ER4 sp900317525	no	no	none
ntk_p_tau_a_beta_1_42_derived	3344_bin41		var_biomarker ~ mars_age	0.0218212	0.0114662	1.90308	0.0570296	96.31	0	2024765	d__Bacteria	p__Bacillota_A	c__Clostridia	o__Oscillospirales	f__Oscillospiraceae	g__ER4	s__ER4 sp900317525	no	no	none
ntk_p_tau_a_beta_1_42_derived	3344_bin41		var_biomarker ~ apoe4	0.630132	0.180804	3.48517	0.000491826	96.31	0	2024765	d__Bacteria	p__Bacillota_A	c__Clostridia	o__Oscillospirales	f__Oscillospiraceae	g__ER4	s__ER4 sp900317525	no	no	none
ntk_p_tau_a_beta_1_42_derived	3344_bin41		var_biomarker ~ ntk_table	-0.416223	0.162686	-2.55845	0.0105141	96.31	0	2024765	d__Bacteria	p__Bacillota_A	c__Clostridia	o__Oscillospirales	f__Oscillospiraceae	g__ER4	s__ER4 sp900317525	no	no	none
ntk_p_tau_a_beta_1_42_derived	3344_bin41		var_biomarker ~ bristol_type_1_7	-0.00789986	0.0856837	-0.092198	0.926541	96.31	0	2024765	d__Bacteria	p__Bacillota_A	c__Clostridia	o__Oscillospirales	f__Oscillospiraceae	g__ER4	s__ER4 sp900317525	no	no	none
ntk_p_tau_a_beta_1_42_derived	3344_bin44		var_biomarker ~ var_mb	0.190566	0.0801848	2.37659	0.0174736	94.97	0.67	2356665	d__Bacteria	p__Bacillota_A	c__Clostridia	o__Oscillospirales	f__Oscillospiraceae	g__Scatomorpha	s__Scatomorpha merdavium	no	no	none
ntk_p_tau_a_beta_1_42_derived	3344_bin44		var_biomarker ~ sex	-0.22416	0.161462	-1.38831	0.165042	94.97	0.67	2356665	d__Bacteria	p__Bacillota_A	c__Clostridia	o__Oscillospirales	f__Oscillospiraceae	g__Scatomorpha	s__Scatomorpha merdavium	no	no	none
ntk_p_tau_a_beta_1_42_derived	3344_bin44		var_biomarker ~ var_mb_by_sex	-0.119718	0.113065	-1.05884	0.289671	94.97	0.67	2356665	d__Bacteria	p__Bacillota_A	c__Clostridia	o__Oscillospirales	f__Oscillospiraceae	g__Scatomorpha	s__Scatomorpha merdavium	no	no	none
ntk_p_tau_a_beta_1_42_derived	3344_bin44		var_biomarker ~ mars_age	0.0214557	0.0117164	1.83126	0.0670614	94.97	0.67	2356665	d__Bacteria	p__Bacillota_A	c__Clostridia	o__Oscillospirales	f__Oscillospiraceae	g__Scatomorpha	s__Scatomorpha merdavium	no	no	none
ntk_p_tau_a_beta_1_42_derived	3344_bin44		var_biomarker ~ apoe4	0.682467	0.185986	3.66945	0.000243075	94.97	0.67	2356665	d__Bacteria	p__Bacillota_A	c__Clostridia	o__Oscillospirales	f__Oscillospiraceae	g__Scatomorpha	s__Scatomorpha merdavium	no	no	none
ntk_p_tau_a_beta_1_42_derived	3344_bin44		var_biomarker ~ ntk_table	-0.422626	0.162448	-2.6016	0.00927895	94.97	0.67	2356665	d__Bacteria	p__Bacillota_A	c__Clostridia	o__Oscillospirales	f__Oscillospiraceae	g__Scatomorpha	s__Scatomorpha merdavium	no	no	none
ntk_p_tau_a_beta_1_42_derived	3344_bin44		var_biomarker ~ bristol_type_1_7	0.0757226	0.0872865	0.867518	0.385658	94.97	0.67	2356665	d__Bacteria	p__Bacillota_A	c__Clostridia	o__Oscillospirales	f__Oscillospiraceae	g__Scatomorpha	s__Scatomorpha merdavium	no	no	none
ntk_p_tau_a_beta_1_42_derived	3349_bin31		var_biomarker ~ var_mb	0.00905345	0.0877366	0.103189	0.917813	93.46	0	2571747	d__Bacteria	p__Bacillota_A	c__Clostridia	o__Lachnospirales	f__Lachnospiraceae	g__Clostridium_Q	s__Clostridium_Q sp000435655	no	yes	butyrate
ntk_p_tau_a_beta_1_42_derived	3349_bin31		var_biomarker ~ sex	-0.209498	0.173089	-1.21035	0.226145	93.46	0	2571747	d__Bacteria	p__Bacillota_A	c__Clostridia	o__Lachnospirales	f__Lachnospiraceae	g__Clostridium_Q	s__Clostridium_Q sp000435655	no	yes	butyrate
ntk_p_tau_a_beta_1_42_derived	3349_bin31		var_biomarker ~ var_mb_by_sex	-0.0854698	0.133808	-0.638751	0.522985	93.46	0	2571747	d__Bacteria	p__Bacillota_A	c__Clostridia	o__Lachnospirales	f__Lachnospiraceae	g__Clostridium_Q	s__Clostridium_Q sp000435655	no	yes	butyrate
ntk_p_tau_a_beta_1_42_derived	3349_bin31		var_biomarker ~ mars_age	0.0278825	0.011625	2.39848	0.0164632	93.46	0	2571747	d__Bacteria	p__Bacillota_A	c__Clostridia	o__Lachnospirales	f__Lachnospiraceae	g__Clostridium_Q	s__Clostridium_Q sp000435655	no	yes	butyrate
ntk_p_tau_a_beta_1_42_derived	3349_bin31		var_biomarker ~ apoe4	0.662627	0.19416	3.4128	0.000642998	93.46	0	2571747	d__Bacteria	p__Bacillota_A	c__Clostridia	o__Lachnospirales	f__Lachnospiraceae	g__Clostridium_Q	s__Clostridium_Q sp000435655	no	yes	butyrate
ntk_p_tau_a_beta_1_42_derived	3349_bin31		var_biomarker ~ ntk_table	-0.402345	0.166399	-2.41795	0.0156081	93.46	0	2571747	d__Bacteria	p__Bacillota_A	c__Clostridia	o__Lachnospirales	f__Lachnospiraceae	g__Clostridium_Q	s__Clostridium_Q sp000435655	no	yes	butyrate
ntk_p_tau_a_beta_1_42_derived	3349_bin31		var_biomarker ~ bristol_type_1_7	0.0140426	0.0880791	0.159431	0.873329	93.46	0	2571747	d__Bacteria	p__Bacillota_A	c__Clostridia	o__Lachnospirales	f__Lachnospiraceae	g__Clostridium_Q	s__Clostridium_Q sp000435655	no	yes	butyrate
ntk_p_tau_a_beta_1_42_derived	3349_bin42		var_biomarker ~ var_mb	0.0851189	0.123587	0.688735	0.49099	96.64	1.01	2569567	d__Bacteria	p__Bacillota_A	c__Clostridia	o__UBA1381	f__UBA1381	g__CAG-41	s__CAG-41 sp900066215	no	no	none
ntk_p_tau_a_beta_1_42_derived	3349_bin42		var_biomarker ~ sex	0.0483096	0.26021	0.185656	0.852714	96.64	1.01	2569567	d__Bacteria	p__Bacillota_A	c__Clostridia	o__UBA1381	f__UBA1381	g__CAG-41	s__CAG-41 sp900066215	no	no	none
ntk_p_tau_a_beta_1_42_derived	3349_bin42		var_biomarker ~ var_mb_by_sex	-0.304173	0.191108	-1.59162	0.111469	96.64	1.01	2569567	d__Bacteria	p__Bacillota_A	c__Clostridia	o__UBA1381	f__UBA1381	g__CAG-41	s__CAG-41 sp900066215	no	no	none
ntk_p_tau_a_beta_1_42_derived	3349_bin42		var_biomarker ~ mars_age	0.0241973	0.0119969	2.01697	0.0436983	96.64	1.01	2569567	d__Bacteria	p__Bacillota_A	c__Clostridia	o__UBA1381	f__UBA1381	g__CAG-41	s__CAG-41 sp900066215	no	no	none
ntk_p_tau_a_beta_1_42_derived	3349_bin42		var_biomarker ~ apoe4	0.658311	0.190014	3.46453	0.00053115	96.64	1.01	2569567	d__Bacteria	p__Bacillota_A	c__Clostridia	o__UBA1381	f__UBA1381	g__CAG-41	s__CAG-41 sp900066215	no	no	none
ntk_p_tau_a_beta_1_42_derived	3349_bin42		var_biomarker ~ ntk_table	-0.392494	0.17273	-2.2723	0.0230682	96.64	1.01	2569567	d__Bacteria	p__Bacillota_A	c__Clostridia	o__UBA1381	f__UBA1381	g__CAG-41	s__CAG-41 sp900066215	no	no	none
ntk_p_tau_a_beta_1_42_derived	3349_bin42		var_biomarker ~ bristol_type_1_7	0.0229786	0.0938981	0.244719	0.806674	96.64	1.01	2569567	d__Bacteria	p__Bacillota_A	c__Clostridia	o__UBA1381	f__UBA1381	g__CAG-41	s__CAG-41 sp900066215	no	no	none
ntk_p_tau_a_beta_1_42_derived	3349_bin5		var_biomarker ~ var_mb	-0.0631428	0.194712	-0.324288	0.74572	94.4	4.54	3772267	d__Bacteria	p__Bacillota_A	c__Clostridia	o__Lachnospirales	f__Lachnospiraceae	g__KLE1615	s__KLE1615 sp900066985	yes	no	propionate
ntk_p_tau_a_beta_1_42_derived	3349_bin5		var_biomarker ~ sex	0.713875	1.12576	0.634128	0.525997	94.4	4.54	3772267	d__Bacteria	p__Bacillota_A	c__Clostridia	o__Lachnospirales	f__Lachnospiraceae	g__KLE1615	s__KLE1615 sp900066985	yes	no	propionate
ntk_p_tau_a_beta_1_42_derived	3349_bin5		var_biomarker ~ var_mb_by_sex	-0.282333	0.324979	-0.868773	0.384972	94.4	4.54	3772267	d__Bacteria	p__Bacillota_A	c__Clostridia	o__Lachnospirales	f__Lachnospiraceae	g__KLE1615	s__KLE1615 sp900066985	yes	no	propionate
ntk_p_tau_a_beta_1_42_derived	3349_bin5		var_biomarker ~ mars_age	0.023118	0.0111558	2.07228	0.0382397	94.4	4.54	3772267	d__Bacteria	p__Bacillota_A	c__Clostridia	o__Lachnospirales	f__Lachnospiraceae	g__KLE1615	s__KLE1615 sp900066985	yes	no	propionate
ntk_p_tau_a_beta_1_42_derived	3349_bin5		var_biomarker ~ apoe4	0.650518	0.190114	3.42173	0.000622236	94.4	4.54	3772267	d__Bacteria	p__Bacillota_A	c__Clostridia	o__Lachnospirales	f__Lachnospiraceae	g__KLE1615	s__KLE1615 sp900066985	yes	no	propionate
ntk_p_tau_a_beta_1_42_derived	3349_bin5		var_biomarker ~ ntk_table	-0.400371	0.164976	-2.42684	0.015231	94.4	4.54	3772267	d__Bacteria	p__Bacillota_A	c__Clostridia	o__Lachnospirales	f__Lachnospiraceae	g__KLE1615	s__KLE1615 sp900066985	yes	no	propionate
ntk_p_tau_a_beta_1_42_derived	3349_bin5		var_biomarker ~ bristol_type_1_7	0.0336571	0.0784843	0.428838	0.668041	94.4	4.54	3772267	d__Bacteria	p__Bacillota_A	c__Clostridia	o__Lachnospirales	f__Lachnospiraceae	g__KLE1615	s__KLE1615 sp900066985	yes	no	propionate
ntk_p_tau_a_beta_1_42_derived	3349_bin59		var_biomarker ~ var_mb	0.108353	0.0739206	1.4658	0.142703	98.8	0.9	2051655	d__Bacteria	p__Bacillota_C	c__Negativicutes	o__Acidaminococcales	f__Acidaminococcaceae	g__Phascolarctobacterium_A	s__Phascolarctobacterium_A succinatutens	yes	no	propionate
ntk_p_tau_a_beta_1_42_derived	3349_bin59		var_biomarker ~ sex	-0.393772	0.236283	-1.66653	0.0956083	98.8	0.9	2051655	d__Bacteria	p__Bacillota_C	c__Negativicutes	o__Acidaminococcales	f__Acidaminococcaceae	g__Phascolarctobacterium_A	s__Phascolarctobacterium_A succinatutens	yes	no	propionate
ntk_p_tau_a_beta_1_42_derived	3349_bin59		var_biomarker ~ var_mb_by_sex	-0.0989661	0.103096	-0.959941	0.337085	98.8	0.9	2051655	d__Bacteria	p__Bacillota_C	c__Negativicutes	o__Acidaminococcales	f__Acidaminococcaceae	g__Phascolarctobacterium_A	s__Phascolarctobacterium_A succinatutens	yes	no	propionate
ntk_p_tau_a_beta_1_42_derived	3349_bin59		var_biomarker ~ mars_age	0.0257164	0.0116094	2.21514	0.0267505	98.8	0.9	2051655	d__Bacteria	p__Bacillota_C	c__Negativicutes	o__Acidaminococcales	f__Acidaminococcaceae	g__Phascolarctobacterium_A	s__Phascolarctobacterium_A succinatutens	yes	no	propionate
ntk_p_tau_a_beta_1_42_derived	3349_bin59		var_biomarker ~ apoe4	0.647537	0.188319	3.43851	0.000584931	98.8	0.9	2051655	d__Bacteria	p__Bacillota_C	c__Negativicutes	o__Acidaminococcales	f__Acidaminococcaceae	g__Phascolarctobacterium_A	s__Phascolarctobacterium_A succinatutens	yes	no	propionate
ntk_p_tau_a_beta_1_42_derived	3349_bin59		var_biomarker ~ ntk_table	-0.369249	0.177348	-2.08206	0.0373373	98.8	0.9	2051655	d__Bacteria	p__Bacillota_C	c__Negativicutes	o__Acidaminococcales	f__Acidaminococcaceae	g__Phascolarctobacterium_A	s__Phascolarctobacterium_A succinatutens	yes	no	propionate
ntk_p_tau_a_beta_1_42_derived	3349_bin59		var_biomarker ~ bristol_type_1_7	-0.00181531	0.0872389	-0.0208085	0.983398	98.8	0.9	2051655	d__Bacteria	p__Bacillota_C	c__Negativicutes	o__Acidaminococcales	f__Acidaminococcaceae	g__Phascolarctobacterium_A	s__Phascolarctobacterium_A succinatutens	yes	no	propionate
ntk_p_tau_a_beta_1_42_derived	3349_bin8		var_biomarker ~ var_mb	-0.19913	0.10289	-1.93537	0.0529445	100	0.81	2214712	d__Bacteria	p__Actinomycetota	c__Coriobacteriia	o__Coriobacteriales	f__Coriobacteriaceae	g__Collinsella	s__	no	no	none
ntk_p_tau_a_beta_1_42_derived	3349_bin8		var_biomarker ~ sex	0.116695	0.238655	0.488971	0.624862	100	0.81	2214712	d__Bacteria	p__Actinomycetota	c__Coriobacteriia	o__Coriobacteriales	f__Coriobacteriaceae	g__Collinsella	s__	no	no	none
ntk_p_tau_a_beta_1_42_derived	3349_bin8		var_biomarker ~ var_mb_by_sex	0.17963	0.118606	1.51451	0.129896	100	0.81	2214712	d__Bacteria	p__Actinomycetota	c__Coriobacteriia	o__Coriobacteriales	f__Coriobacteriaceae	g__Collinsella	s__	no	no	none
ntk_p_tau_a_beta_1_42_derived	3349_bin8		var_biomarker ~ mars_age	0.0293165	0.0114405	2.56251	0.0103917	100	0.81	2214712	d__Bacteria	p__Actinomycetota	c__Coriobacteriia	o__Coriobacteriales	f__Coriobacteriaceae	g__Collinsella	s__	no	no	none
ntk_p_tau_a_beta_1_42_derived	3349_bin8		var_biomarker ~ apoe4	0.66921	0.186618	3.58598	0.000335817	100	0.81	2214712	d__Bacteria	p__Actinomycetota	c__Coriobacteriia	o__Coriobacteriales	f__Coriobacteriaceae	g__Collinsella	s__	no	no	none
ntk_p_tau_a_beta_1_42_derived	3349_bin8		var_biomarker ~ ntk_table	-0.375482	0.169924	-2.20971	0.0271252	100	0.81	2214712	d__Bacteria	p__Actinomycetota	c__Coriobacteriia	o__Coriobacteriales	f__Coriobacteriaceae	g__Collinsella	s__	no	no	none
ntk_p_tau_a_beta_1_42_derived	3349_bin8		var_biomarker ~ bristol_type_1_7	-0.00102119	0.0891348	-0.0114567	0.990859	100	0.81	2214712	d__Bacteria	p__Actinomycetota	c__Coriobacteriia	o__Coriobacteriales	f__Coriobacteriaceae	g__Collinsella	s__	no	no	none
ntk_p_tau_a_beta_1_42_derived	3352_bin10		var_biomarker ~ var_mb	-0.0814539	0.0420703	-1.93614	0.0528509	93.26	1.28	1278838	d__Bacteria	p__Bacillota	c__Bacilli	o__RF39	f__UBA660	g__CAG-417	s__CAG-417 sp000432835	no	no	none
ntk_p_tau_a_beta_1_42_derived	3352_bin10		var_biomarker ~ sex	0.506947	0.337639	1.50145	0.13324	93.26	1.28	1278838	d__Bacteria	p__Bacillota	c__Bacilli	o__RF39	f__UBA660	g__CAG-417	s__CAG-417 sp000432835	no	no	none
ntk_p_tau_a_beta_1_42_derived	3352_bin10		var_biomarker ~ var_mb_by_sex	0.205653	0.0766964	2.6814	0.00733155	93.26	1.28	1278838	d__Bacteria	p__Bacillota	c__Bacilli	o__RF39	f__UBA660	g__CAG-417	s__CAG-417 sp000432835	no	no	none
ntk_p_tau_a_beta_1_42_derived	3352_bin10		var_biomarker ~ mars_age	0.025921	0.0113295	2.28792	0.0221421	93.26	1.28	1278838	d__Bacteria	p__Bacillota	c__Bacilli	o__RF39	f__UBA660	g__CAG-417	s__CAG-417 sp000432835	no	no	none
ntk_p_tau_a_beta_1_42_derived	3352_bin10		var_biomarker ~ apoe4	0.606486	0.180419	3.36155	0.000775073	93.26	1.28	1278838	d__Bacteria	p__Bacillota	c__Bacilli	o__RF39	f__UBA660	g__CAG-417	s__CAG-417 sp000432835	no	no	none
ntk_p_tau_a_beta_1_42_derived	3352_bin10		var_biomarker ~ ntk_table	-0.415182	0.167574	-2.4776	0.0132268	93.26	1.28	1278838	d__Bacteria	p__Bacillota	c__Bacilli	o__RF39	f__UBA660	g__CAG-417	s__CAG-417 sp000432835	no	no	none
ntk_p_tau_a_beta_1_42_derived	3352_bin10		var_biomarker ~ bristol_type_1_7	-0.00617106	0.0886996	-0.0695726	0.944534	93.26	1.28	1278838	d__Bacteria	p__Bacillota	c__Bacilli	o__RF39	f__UBA660	g__CAG-417	s__CAG-417 sp000432835	no	no	none
ntk_p_tau_a_beta_1_42_derived	3352_bin33		var_biomarker ~ var_mb	-0.0107028	0.113774	-0.094071	0.925053	99.03	0.02	2322941	d__Bacteria	p__Bacillota_A	c__Clostridia	o__Lachnospirales	f__Lachnospiraceae	g__Agathobacter	s__Agathobacter rectalis	no	yes	butyrate
ntk_p_tau_a_beta_1_42_derived	3352_bin33		var_biomarker ~ sex	-0.184629	0.270516	-0.682509	0.494917	99.03	0.02	2322941	d__Bacteria	p__Bacillota_A	c__Clostridia	o__Lachnospirales	f__Lachnospiraceae	g__Agathobacter	s__Agathobacter rectalis	no	yes	butyrate
ntk_p_tau_a_beta_1_42_derived	3352_bin33		var_biomarker ~ var_mb_by_sex	-0.0439166	0.169027	-0.259821	0.795002	99.03	0.02	2322941	d__Bacteria	p__Bacillota_A	c__Clostridia	o__Lachnospirales	f__Lachnospiraceae	g__Agathobacter	s__Agathobacter rectalis	no	yes	butyrate
ntk_p_tau_a_beta_1_42_derived	3352_bin33		var_biomarker ~ mars_age	0.0270157	0.0113915	2.37157	0.0177125	99.03	0.02	2322941	d__Bacteria	p__Bacillota_A	c__Clostridia	o__Lachnospirales	f__Lachnospiraceae	g__Agathobacter	s__Agathobacter rectalis	no	yes	butyrate
ntk_p_tau_a_beta_1_42_derived	3352_bin33		var_biomarker ~ apoe4	0.658574	0.199026	3.30898	0.000936372	99.03	0.02	2322941	d__Bacteria	p__Bacillota_A	c__Clostridia	o__Lachnospirales	f__Lachnospiraceae	g__Agathobacter	s__Agathobacter rectalis	no	yes	butyrate
ntk_p_tau_a_beta_1_42_derived	3352_bin33		var_biomarker ~ ntk_table	-0.38952	0.173878	-2.24019	0.0250783	99.03	0.02	2322941	d__Bacteria	p__Bacillota_A	c__Clostridia	o__Lachnospirales	f__Lachnospiraceae	g__Agathobacter	s__Agathobacter rectalis	no	yes	butyrate
ntk_p_tau_a_beta_1_42_derived	3352_bin33		var_biomarker ~ bristol_type_1_7	0.017203	0.0858843	0.200304	0.841243	99.03	0.02	2322941	d__Bacteria	p__Bacillota_A	c__Clostridia	o__Lachnospirales	f__Lachnospiraceae	g__Agathobacter	s__Agathobacter rectalis	no	yes	butyrate
ntk_p_tau_a_beta_1_42_derived	3352_bin75		var_biomarker ~ var_mb	-0.157779	0.101378	-1.55635	0.119626	95.3	1.01	1843950	d__Bacteria	p__Bacillota_A	c__Clostridia	o__Oscillospirales	f__Oscillospiraceae	g__ER4	s__ER4 sp900317525	no	no	none
ntk_p_tau_a_beta_1_42_derived	3352_bin75		var_biomarker ~ sex	-0.37271	0.195202	-1.90935	0.0562166	95.3	1.01	1843950	d__Bacteria	p__Bacillota_A	c__Clostridia	o__Oscillospirales	f__Oscillospiraceae	g__ER4	s__ER4 sp900317525	no	no	none
ntk_p_tau_a_beta_1_42_derived	3352_bin75		var_biomarker ~ var_mb_by_sex	0.193917	0.139143	1.39365	0.163423	95.3	1.01	1843950	d__Bacteria	p__Bacillota_A	c__Clostridia	o__Oscillospirales	f__Oscillospiraceae	g__ER4	s__ER4 sp900317525	no	no	none
ntk_p_tau_a_beta_1_42_derived	3352_bin75		var_biomarker ~ mars_age	0.0254017	0.0112879	2.25034	0.0244272	95.3	1.01	1843950	d__Bacteria	p__Bacillota_A	c__Clostridia	o__Oscillospirales	f__Oscillospiraceae	g__ER4	s__ER4 sp900317525	no	no	none
ntk_p_tau_a_beta_1_42_derived	3352_bin75		var_biomarker ~ apoe4	0.631992	0.181243	3.48699	0.000488486	95.3	1.01	1843950	d__Bacteria	p__Bacillota_A	c__Clostridia	o__Oscillospirales	f__Oscillospiraceae	g__ER4	s__ER4 sp900317525	no	no	none
ntk_p_tau_a_beta_1_42_derived	3352_bin75		var_biomarker ~ ntk_table	-0.40142	0.167986	-2.38961	0.0168664	95.3	1.01	1843950	d__Bacteria	p__Bacillota_A	c__Clostridia	o__Oscillospirales	f__Oscillospiraceae	g__ER4	s__ER4 sp900317525	no	no	none
ntk_p_tau_a_beta_1_42_derived	3352_bin75		var_biomarker ~ bristol_type_1_7	-0.000408635	0.0898785	-0.00454653	0.996372	95.3	1.01	1843950	d__Bacteria	p__Bacillota_A	c__Clostridia	o__Oscillospirales	f__Oscillospiraceae	g__ER4	s__ER4 sp900317525	no	no	none
ntk_p_tau_a_beta_1_42_derived	3352_bin77		var_biomarker ~ var_mb	0.245582	0.139651	1.75854	0.0786563	97.99	1.34	2961814	d__Bacteria	p__Bacillota_A	c__Clostridia	o__UBA1381	f__UBA1381	g__CAG-41	s__CAG-41 sp900066215	no	no	none
ntk_p_tau_a_beta_1_42_derived	3352_bin77		var_biomarker ~ sex	0.159986	0.222001	0.720653	0.471123	97.99	1.34	2961814	d__Bacteria	p__Bacillota_A	c__Clostridia	o__UBA1381	f__UBA1381	g__CAG-41	s__CAG-41 sp900066215	no	no	none
ntk_p_tau_a_beta_1_42_derived	3352_bin77		var_biomarker ~ var_mb_by_sex	-0.434776	0.18201	-2.38875	0.0169058	97.99	1.34	2961814	d__Bacteria	p__Bacillota_A	c__Clostridia	o__UBA1381	f__UBA1381	g__CAG-41	s__CAG-41 sp900066215	no	no	none
ntk_p_tau_a_beta_1_42_derived	3352_bin77		var_biomarker ~ mars_age	0.0241095	0.0113604	2.12224	0.0338174	97.99	1.34	2961814	d__Bacteria	p__Bacillota_A	c__Clostridia	o__UBA1381	f__UBA1381	g__CAG-41	s__CAG-41 sp900066215	no	no	none
ntk_p_tau_a_beta_1_42_derived	3352_bin77		var_biomarker ~ apoe4	0.649975	0.184757	3.51799	0.000434822	97.99	1.34	2961814	d__Bacteria	p__Bacillota_A	c__Clostridia	o__UBA1381	f__UBA1381	g__CAG-41	s__CAG-41 sp900066215	no	no	none
ntk_p_tau_a_beta_1_42_derived	3352_bin77		var_biomarker ~ ntk_table	-0.431521	0.164353	-2.62558	0.00865021	97.99	1.34	2961814	d__Bacteria	p__Bacillota_A	c__Clostridia	o__UBA1381	f__UBA1381	g__CAG-41	s__CAG-41 sp900066215	no	no	none
ntk_p_tau_a_beta_1_42_derived	3352_bin77		var_biomarker ~ bristol_type_1_7	0.00405855	0.0899346	0.0451278	0.964005	97.99	1.34	2961814	d__Bacteria	p__Bacillota_A	c__Clostridia	o__UBA1381	f__UBA1381	g__CAG-41	s__CAG-41 sp900066215	no	no	none
ntk_p_tau_a_beta_1_42_derived	3352_bin94		var_biomarker ~ var_mb	0.0290501	0.0751835	0.386389	0.699208	97.65	0	2560192	d__Bacteria	p__Bacillota_A	c__Clostridia	o__Oscillospirales	f__Ruminococcaceae	g__Ruminiclostridium_E	s__Ruminiclostridium_E siraeum	no	no	none
ntk_p_tau_a_beta_1_42_derived	3352_bin94		var_biomarker ~ sex	-0.0592124	0.228391	-0.259259	0.795435	97.65	0	2560192	d__Bacteria	p__Bacillota_A	c__Clostridia	o__Oscillospirales	f__Ruminococcaceae	g__Ruminiclostridium_E	s__Ruminiclostridium_E siraeum	no	no	none
ntk_p_tau_a_beta_1_42_derived	3352_bin94		var_biomarker ~ var_mb_by_sex	-0.169636	0.139331	-1.21751	0.223411	97.65	0	2560192	d__Bacteria	p__Bacillota_A	c__Clostridia	o__Oscillospirales	f__Ruminococcaceae	g__Ruminiclostridium_E	s__Ruminiclostridium_E siraeum	no	no	none
ntk_p_tau_a_beta_1_42_derived	3352_bin94		var_biomarker ~ mars_age	0.0292585	0.0127769	2.28995	0.0220244	97.65	0	2560192	d__Bacteria	p__Bacillota_A	c__Clostridia	o__Oscillospirales	f__Ruminococcaceae	g__Ruminiclostridium_E	s__Ruminiclostridium_E siraeum	no	no	none
ntk_p_tau_a_beta_1_42_derived	3352_bin94		var_biomarker ~ apoe4	0.667042	0.193998	3.4384	0.000585156	97.65	0	2560192	d__Bacteria	p__Bacillota_A	c__Clostridia	o__Oscillospirales	f__Ruminococcaceae	g__Ruminiclostridium_E	s__Ruminiclostridium_E siraeum	no	no	none
ntk_p_tau_a_beta_1_42_derived	3352_bin94		var_biomarker ~ ntk_table	-0.386572	0.169723	-2.27767	0.0227463	97.65	0	2560192	d__Bacteria	p__Bacillota_A	c__Clostridia	o__Oscillospirales	f__Ruminococcaceae	g__Ruminiclostridium_E	s__Ruminiclostridium_E siraeum	no	no	none
ntk_p_tau_a_beta_1_42_derived	3352_bin94		var_biomarker ~ bristol_type_1_7	0.0209993	0.086745	0.242081	0.808718	97.65	0	2560192	d__Bacteria	p__Bacillota_A	c__Clostridia	o__Oscillospirales	f__Ruminococcaceae	g__Ruminiclostridium_E	s__Ruminiclostridium_E siraeum	no	no	none
ntk_p_tau_a_beta_1_42_derived	3353_bin24		var_biomarker ~ var_mb	-0.0380139	0.0597354	-0.636372	0.524534	100	0.81	2055247	d__Bacteria	p__Actinomycetota	c__Coriobacteriia	o__Coriobacteriales	f__Coriobacteriaceae	g__Collinsella	s__	no	no	none
ntk_p_tau_a_beta_1_42_derived	3353_bin24		var_biomarker ~ sex	-0.215563	0.181232	-1.18943	0.23427	100	0.81	2055247	d__Bacteria	p__Actinomycetota	c__Coriobacteriia	o__Coriobacteriales	f__Coriobacteriaceae	g__Collinsella	s__	no	no	none
ntk_p_tau_a_beta_1_42_derived	3353_bin24		var_biomarker ~ var_mb_by_sex	0.0237141	0.0818874	0.289594	0.772127	100	0.81	2055247	d__Bacteria	p__Actinomycetota	c__Coriobacteriia	o__Coriobacteriales	f__Coriobacteriaceae	g__Collinsella	s__	no	no	none
ntk_p_tau_a_beta_1_42_derived	3353_bin24		var_biomarker ~ mars_age	0.0268821	0.0120058	2.2391	0.0251494	100	0.81	2055247	d__Bacteria	p__Actinomycetota	c__Coriobacteriia	o__Coriobacteriales	f__Coriobacteriaceae	g__Collinsella	s__	no	no	none
ntk_p_tau_a_beta_1_42_derived	3353_bin24		var_biomarker ~ apoe4	0.665377	0.187965	3.53991	0.000400269	100	0.81	2055247	d__Bacteria	p__Actinomycetota	c__Coriobacteriia	o__Coriobacteriales	f__Coriobacteriaceae	g__Collinsella	s__	no	no	none
ntk_p_tau_a_beta_1_42_derived	3353_bin24		var_biomarker ~ ntk_table	-0.379285	0.177653	-2.13497	0.0327635	100	0.81	2055247	d__Bacteria	p__Actinomycetota	c__Coriobacteriia	o__Coriobacteriales	f__Coriobacteriaceae	g__Collinsella	s__	no	no	none
ntk_p_tau_a_beta_1_42_derived	3353_bin24		var_biomarker ~ bristol_type_1_7	0.0131098	0.0870876	0.150535	0.880342	100	0.81	2055247	d__Bacteria	p__Actinomycetota	c__Coriobacteriia	o__Coriobacteriales	f__Coriobacteriaceae	g__Collinsella	s__	no	no	none
ntk_p_tau_a_beta_1_42_derived	3353_bin28		var_biomarker ~ var_mb	0.164769	0.0871767	1.89006	0.0587504	96.73	0.73	2974645	d__Bacteria	p__Bacillota_A	c__Clostridia	o__Lachnospirales	f__Lachnospiraceae	g__Mediterraneibacter	s__Mediterraneibacter norwichensis	no	no	none
ntk_p_tau_a_beta_1_42_derived	3353_bin28		var_biomarker ~ sex	-0.122663	0.168765	-0.726831	0.467329	96.73	0.73	2974645	d__Bacteria	p__Bacillota_A	c__Clostridia	o__Lachnospirales	f__Lachnospiraceae	g__Mediterraneibacter	s__Mediterraneibacter norwichensis	no	no	none
ntk_p_tau_a_beta_1_42_derived	3353_bin28		var_biomarker ~ var_mb_by_sex	-0.314033	0.109508	-2.86767	0.00413501	96.73	0.73	2974645	d__Bacteria	p__Bacillota_A	c__Clostridia	o__Lachnospirales	f__Lachnospiraceae	g__Mediterraneibacter	s__Mediterraneibacter norwichensis	no	no	none
ntk_p_tau_a_beta_1_42_derived	3353_bin28		var_biomarker ~ mars_age	0.0291742	0.0122832	2.37512	0.0175431	96.73	0.73	2974645	d__Bacteria	p__Bacillota_A	c__Clostridia	o__Lachnospirales	f__Lachnospiraceae	g__Mediterraneibacter	s__Mediterraneibacter norwichensis	no	no	none
ntk_p_tau_a_beta_1_42_derived	3353_bin28		var_biomarker ~ apoe4	0.609689	0.188658	3.23172	0.00123049	96.73	0.73	2974645	d__Bacteria	p__Bacillota_A	c__Clostridia	o__Lachnospirales	f__Lachnospiraceae	g__Mediterraneibacter	s__Mediterraneibacter norwichensis	no	no	none
ntk_p_tau_a_beta_1_42_derived	3353_bin28		var_biomarker ~ ntk_table	-0.425734	0.165502	-2.57238	0.0101002	96.73	0.73	2974645	d__Bacteria	p__Bacillota_A	c__Clostridia	o__Lachnospirales	f__Lachnospiraceae	g__Mediterraneibacter	s__Mediterraneibacter norwichensis	no	no	none
ntk_p_tau_a_beta_1_42_derived	3353_bin28		var_biomarker ~ bristol_type_1_7	0.011452	0.0826778	0.138513	0.889835	96.73	0.73	2974645	d__Bacteria	p__Bacillota_A	c__Clostridia	o__Lachnospirales	f__Lachnospiraceae	g__Mediterraneibacter	s__Mediterraneibacter norwichensis	no	no	none
ntk_p_tau_a_beta_1_42_derived	3353_bin4		var_biomarker ~ var_mb	0.15199	0.0948811	1.60191	0.109177	96.37	1.81	3300114	d__Bacteria	p__Bacillota_A	c__Clostridia	o__Christensenellales	f__CAG-74	g__Faecaligallichristensenella	s__Faecaligallichristensenella faecipullorum	yes	no	propionate
ntk_p_tau_a_beta_1_42_derived	3353_bin4		var_biomarker ~ sex	-0.115593	0.165641	-0.697851	0.48527	96.37	1.81	3300114	d__Bacteria	p__Bacillota_A	c__Clostridia	o__Christensenellales	f__CAG-74	g__Faecaligallichristensenella	s__Faecaligallichristensenella faecipullorum	yes	no	propionate
ntk_p_tau_a_beta_1_42_derived	3353_bin4		var_biomarker ~ var_mb_by_sex	-0.195719	0.116569	-1.679	0.0931521	96.37	1.81	3300114	d__Bacteria	p__Bacillota_A	c__Clostridia	o__Christensenellales	f__CAG-74	g__Faecaligallichristensenella	s__Faecaligallichristensenella faecipullorum	yes	no	propionate
ntk_p_tau_a_beta_1_42_derived	3353_bin4		var_biomarker ~ mars_age	0.0286333	0.0126448	2.26443	0.0235475	96.37	1.81	3300114	d__Bacteria	p__Bacillota_A	c__Clostridia	o__Christensenellales	f__CAG-74	g__Faecaligallichristensenella	s__Faecaligallichristensenella faecipullorum	yes	no	propionate
ntk_p_tau_a_beta_1_42_derived	3353_bin4		var_biomarker ~ apoe4	0.614066	0.188889	3.25093	0.00115028	96.37	1.81	3300114	d__Bacteria	p__Bacillota_A	c__Clostridia	o__Christensenellales	f__CAG-74	g__Faecaligallichristensenella	s__Faecaligallichristensenella faecipullorum	yes	no	propionate
ntk_p_tau_a_beta_1_42_derived	3353_bin4		var_biomarker ~ ntk_table	-0.416029	0.161018	-2.58375	0.00977324	96.37	1.81	3300114	d__Bacteria	p__Bacillota_A	c__Clostridia	o__Christensenellales	f__CAG-74	g__Faecaligallichristensenella	s__Faecaligallichristensenella faecipullorum	yes	no	propionate
ntk_p_tau_a_beta_1_42_derived	3353_bin4		var_biomarker ~ bristol_type_1_7	0.039429	0.0866942	0.454806	0.649249	96.37	1.81	3300114	d__Bacteria	p__Bacillota_A	c__Clostridia	o__Christensenellales	f__CAG-74	g__Faecaligallichristensenella	s__Faecaligallichristensenella faecipullorum	yes	no	propionate
ntk_p_tau_a_beta_1_42_derived	3353_bin50		var_biomarker ~ var_mb	-0.122526	0.0513965	-2.38395	0.0171281	93.29	0	1933761	d__Bacteria	p__Bacillota_A	c__Clostridia	o__Oscillospirales	f__Oscillospiraceae	g__CAG-103	s__CAG-103 sp000432375	no	no	none
ntk_p_tau_a_beta_1_42_derived	3353_bin50		var_biomarker ~ sex	-0.20408	0.154008	-1.32512	0.185131	93.29	0	1933761	d__Bacteria	p__Bacillota_A	c__Clostridia	o__Oscillospirales	f__Oscillospiraceae	g__CAG-103	s__CAG-103 sp000432375	no	no	none
ntk_p_tau_a_beta_1_42_derived	3353_bin50		var_biomarker ~ var_mb_by_sex	0.139182	0.0794792	1.75117	0.079916	93.29	0	1933761	d__Bacteria	p__Bacillota_A	c__Clostridia	o__Oscillospirales	f__Oscillospiraceae	g__CAG-103	s__CAG-103 sp000432375	no	no	none
ntk_p_tau_a_beta_1_42_derived	3353_bin50		var_biomarker ~ mars_age	0.0247349	0.0107894	2.29251	0.0218762	93.29	0	1933761	d__Bacteria	p__Bacillota_A	c__Clostridia	o__Oscillospirales	f__Oscillospiraceae	g__CAG-103	s__CAG-103 sp000432375	no	no	none
ntk_p_tau_a_beta_1_42_derived	3353_bin50		var_biomarker ~ apoe4	0.679442	0.188027	3.61354	0.000302042	93.29	0	1933761	d__Bacteria	p__Bacillota_A	c__Clostridia	o__Oscillospirales	f__Oscillospiraceae	g__CAG-103	s__CAG-103 sp000432375	no	no	none
ntk_p_tau_a_beta_1_42_derived	3353_bin50		var_biomarker ~ ntk_table	-0.401162	0.160034	-2.50673	0.0121854	93.29	0	1933761	d__Bacteria	p__Bacillota_A	c__Clostridia	o__Oscillospirales	f__Oscillospiraceae	g__CAG-103	s__CAG-103 sp000432375	no	no	none
ntk_p_tau_a_beta_1_42_derived	3353_bin50		var_biomarker ~ bristol_type_1_7	0.0068919	0.081906	0.084144	0.932942	93.29	0	1933761	d__Bacteria	p__Bacillota_A	c__Clostridia	o__Oscillospirales	f__Oscillospiraceae	g__CAG-103	s__CAG-103 sp000432375	no	no	none
ntk_p_tau_a_beta_1_42_derived	3353_bin51		var_biomarker ~ var_mb	-0.0374224	0.0921404	-0.406145	0.684636	98.88	0	4163696	d__Bacteria	p__Bacteroidota	c__Bacteroidia	o__Bacteroidales	f__Bacteroidaceae	g__Bacteroides	s__Bacteroides uniformis	yes	no	propionate
ntk_p_tau_a_beta_1_42_derived	3353_bin51		var_biomarker ~ sex	-0.396118	0.379409	-1.04404	0.296468	98.88	0	4163696	d__Bacteria	p__Bacteroidota	c__Bacteroidia	o__Bacteroidales	f__Bacteroidaceae	g__Bacteroides	s__Bacteroides uniformis	yes	no	propionate
ntk_p_tau_a_beta_1_42_derived	3353_bin51		var_biomarker ~ var_mb_by_sex	0.0479628	0.116007	0.413448	0.679279	98.88	0	4163696	d__Bacteria	p__Bacteroidota	c__Bacteroidia	o__Bacteroidales	f__Bacteroidaceae	g__Bacteroides	s__Bacteroides uniformis	yes	no	propionate
ntk_p_tau_a_beta_1_42_derived	3353_bin51		var_biomarker ~ mars_age	0.0269623	0.012099	2.22848	0.0258483	98.88	0	4163696	d__Bacteria	p__Bacteroidota	c__Bacteroidia	o__Bacteroidales	f__Bacteroidaceae	g__Bacteroides	s__Bacteroides uniformis	yes	no	propionate
ntk_p_tau_a_beta_1_42_derived	3353_bin51		var_biomarker ~ apoe4	0.643376	0.191524	3.35924	0.000781558	98.88	0	4163696	d__Bacteria	p__Bacteroidota	c__Bacteroidia	o__Bacteroidales	f__Bacteroidaceae	g__Bacteroides	s__Bacteroides uniformis	yes	no	propionate
ntk_p_tau_a_beta_1_42_derived	3353_bin51		var_biomarker ~ ntk_table	-0.377106	0.180185	-2.09288	0.0363595	98.88	0	4163696	d__Bacteria	p__Bacteroidota	c__Bacteroidia	o__Bacteroidales	f__Bacteroidaceae	g__Bacteroides	s__Bacteroides uniformis	yes	no	propionate
ntk_p_tau_a_beta_1_42_derived	3353_bin51		var_biomarker ~ bristol_type_1_7	0.0163076	0.087528	0.186312	0.8522	98.88	0	4163696	d__Bacteria	p__Bacteroidota	c__Bacteroidia	o__Bacteroidales	f__Bacteroidaceae	g__Bacteroides	s__Bacteroides uniformis	yes	no	propionate
ntk_p_tau_a_beta_1_42_derived	3353_bin72		var_biomarker ~ var_mb	-0.283542	0.0876678	-3.23428	0.00121952	93.93	0.68	2145896	d__Bacteria	p__Bacillota_A	c__Clostridia	o__Oscillospirales	f__Ruminococcaceae	g__Faecalibacterium	s__Faecalibacterium duncaniae	no	no	none
ntk_p_tau_a_beta_1_42_derived	3353_bin72		var_biomarker ~ sex	-0.586306	0.220145	-2.66327	0.00773845	93.93	0.68	2145896	d__Bacteria	p__Bacillota_A	c__Clostridia	o__Oscillospirales	f__Ruminococcaceae	g__Faecalibacterium	s__Faecalibacterium duncaniae	no	no	none
ntk_p_tau_a_beta_1_42_derived	3353_bin72		var_biomarker ~ var_mb_by_sex	0.317656	0.104782	3.03157	0.00243282	93.93	0.68	2145896	d__Bacteria	p__Bacillota_A	c__Clostridia	o__Oscillospirales	f__Ruminococcaceae	g__Faecalibacterium	s__Faecalibacterium duncaniae	no	no	none
ntk_p_tau_a_beta_1_42_derived	3353_bin72		var_biomarker ~ mars_age	0.0211034	0.0108758	1.9404	0.0523306	93.93	0.68	2145896	d__Bacteria	p__Bacillota_A	c__Clostridia	o__Oscillospirales	f__Ruminococcaceae	g__Faecalibacterium	s__Faecalibacterium duncaniae	no	no	none
ntk_p_tau_a_beta_1_42_derived	3353_bin72		var_biomarker ~ apoe4	0.750954	0.192408	3.90293	9.50356443798483e-05	93.93	0.68	2145896	d__Bacteria	p__Bacillota_A	c__Clostridia	o__Oscillospirales	f__Ruminococcaceae	g__Faecalibacterium	s__Faecalibacterium duncaniae	no	no	none
ntk_p_tau_a_beta_1_42_derived	3353_bin72		var_biomarker ~ ntk_table	-0.377077	0.164096	-2.2979	0.0215674	93.93	0.68	2145896	d__Bacteria	p__Bacillota_A	c__Clostridia	o__Oscillospirales	f__Ruminococcaceae	g__Faecalibacterium	s__Faecalibacterium duncaniae	no	no	none
ntk_p_tau_a_beta_1_42_derived	3353_bin72		var_biomarker ~ bristol_type_1_7	0.0966657	0.0803541	1.203	0.228978	93.93	0.68	2145896	d__Bacteria	p__Bacillota_A	c__Clostridia	o__Oscillospirales	f__Ruminococcaceae	g__Faecalibacterium	s__Faecalibacterium duncaniae	no	no	none
ntk_p_tau_a_beta_1_42_derived	3353_bin8		var_biomarker ~ var_mb	-0.209178	0.0834456	-2.50676	0.0121842	91.61	0.67	2137915	d__Bacteria	p__Bacillota_A	c__Clostridia	o__Oscillospirales	f__Oscillospiraceae	g__Vescimonas	s__Vescimonas coprocola	no	no	none
ntk_p_tau_a_beta_1_42_derived	3353_bin8		var_biomarker ~ sex	-0.548025	0.214868	-2.55052	0.0107563	91.61	0.67	2137915	d__Bacteria	p__Bacillota_A	c__Clostridia	o__Oscillospirales	f__Oscillospiraceae	g__Vescimonas	s__Vescimonas coprocola	no	no	none
ntk_p_tau_a_beta_1_42_derived	3353_bin8		var_biomarker ~ var_mb_by_sex	0.274517	0.116181	2.36284	0.0181354	91.61	0.67	2137915	d__Bacteria	p__Bacillota_A	c__Clostridia	o__Oscillospirales	f__Oscillospiraceae	g__Vescimonas	s__Vescimonas coprocola	no	no	none
ntk_p_tau_a_beta_1_42_derived	3353_bin8		var_biomarker ~ mars_age	0.0236907	0.0117543	2.0155	0.0438524	91.61	0.67	2137915	d__Bacteria	p__Bacillota_A	c__Clostridia	o__Oscillospirales	f__Oscillospiraceae	g__Vescimonas	s__Vescimonas coprocola	no	no	none
ntk_p_tau_a_beta_1_42_derived	3353_bin8		var_biomarker ~ apoe4	0.666022	0.185014	3.59985	0.000318402	91.61	0.67	2137915	d__Bacteria	p__Bacillota_A	c__Clostridia	o__Oscillospirales	f__Oscillospiraceae	g__Vescimonas	s__Vescimonas coprocola	no	no	none
ntk_p_tau_a_beta_1_42_derived	3353_bin8		var_biomarker ~ ntk_table	-0.383754	0.164722	-2.32971	0.0198216	91.61	0.67	2137915	d__Bacteria	p__Bacillota_A	c__Clostridia	o__Oscillospirales	f__Oscillospiraceae	g__Vescimonas	s__Vescimonas coprocola	no	no	none
ntk_p_tau_a_beta_1_42_derived	3353_bin8		var_biomarker ~ bristol_type_1_7	-0.0292812	0.0875409	-0.334485	0.738013	91.61	0.67	2137915	d__Bacteria	p__Bacillota_A	c__Clostridia	o__Oscillospirales	f__Oscillospiraceae	g__Vescimonas	s__Vescimonas coprocola	no	no	none
ntk_p_tau_a_beta_1_42_derived	3356_bin1		var_biomarker ~ var_mb	-0.132213	0.106463	-1.24187	0.214285	96.64	0	2190299	d__Bacteria	p__Bacillota_A	c__Clostridia	o__Oscillospirales	f__Acutalibacteraceae	g__CAG-177	s__CAG-177 sp003514385	no	no	none
ntk_p_tau_a_beta_1_42_derived	3356_bin1		var_biomarker ~ sex	-0.128774	0.189051	-0.681161	0.49577	96.64	0	2190299	d__Bacteria	p__Bacillota_A	c__Clostridia	o__Oscillospirales	f__Acutalibacteraceae	g__CAG-177	s__CAG-177 sp003514385	no	no	none
ntk_p_tau_a_beta_1_42_derived	3356_bin1		var_biomarker ~ var_mb_by_sex	0.187732	0.136383	1.3765	0.168665	96.64	0	2190299	d__Bacteria	p__Bacillota_A	c__Clostridia	o__Oscillospirales	f__Acutalibacteraceae	g__CAG-177	s__CAG-177 sp003514385	no	no	none
ntk_p_tau_a_beta_1_42_derived	3356_bin1		var_biomarker ~ mars_age	0.0270411	0.0123625	2.18735	0.0287166	96.64	0	2190299	d__Bacteria	p__Bacillota_A	c__Clostridia	o__Oscillospirales	f__Acutalibacteraceae	g__CAG-177	s__CAG-177 sp003514385	no	no	none
ntk_p_tau_a_beta_1_42_derived	3356_bin1		var_biomarker ~ apoe4	0.647299	0.187879	3.4453	0.000570436	96.64	0	2190299	d__Bacteria	p__Bacillota_A	c__Clostridia	o__Oscillospirales	f__Acutalibacteraceae	g__CAG-177	s__CAG-177 sp003514385	no	no	none
ntk_p_tau_a_beta_1_42_derived	3356_bin1		var_biomarker ~ ntk_table	-0.40076	0.176268	-2.27359	0.0229909	96.64	0	2190299	d__Bacteria	p__Bacillota_A	c__Clostridia	o__Oscillospirales	f__Acutalibacteraceae	g__CAG-177	s__CAG-177 sp003514385	no	no	none
ntk_p_tau_a_beta_1_42_derived	3356_bin1		var_biomarker ~ bristol_type_1_7	0.00993604	0.0870467	0.114146	0.909122	96.64	0	2190299	d__Bacteria	p__Bacillota_A	c__Clostridia	o__Oscillospirales	f__Acutalibacteraceae	g__CAG-177	s__CAG-177 sp003514385	no	no	none
ntk_p_tau_a_beta_1_42_derived	3356_bin11		var_biomarker ~ var_mb	-0.0716076	0.0331322	-2.16127	0.0306746	91.75	0.48	3181349	d__Bacteria	p__Bacteroidota	c__Bacteroidia	o__Bacteroidales	f__UBA932	g__Cryptobacteroides	s__Cryptobacteroides sp000433355	no	no	none
ntk_p_tau_a_beta_1_42_derived	3356_bin11		var_biomarker ~ sex	0.185792	0.188096	0.987749	0.323275	91.75	0.48	3181349	d__Bacteria	p__Bacteroidota	c__Bacteroidia	o__Bacteroidales	f__UBA932	g__Cryptobacteroides	s__Cryptobacteroides sp000433355	no	no	none
ntk_p_tau_a_beta_1_42_derived	3356_bin11		var_biomarker ~ var_mb_by_sex	0.118828	0.0548264	2.16734	0.0302087	91.75	0.48	3181349	d__Bacteria	p__Bacteroidota	c__Bacteroidia	o__Bacteroidales	f__UBA932	g__Cryptobacteroides	s__Cryptobacteroides sp000433355	no	no	none
ntk_p_tau_a_beta_1_42_derived	3356_bin11		var_biomarker ~ mars_age	0.026816	0.0117671	2.27891	0.0226725	91.75	0.48	3181349	d__Bacteria	p__Bacteroidota	c__Bacteroidia	o__Bacteroidales	f__UBA932	g__Cryptobacteroides	s__Cryptobacteroides sp000433355	no	no	none
ntk_p_tau_a_beta_1_42_derived	3356_bin11		var_biomarker ~ apoe4	0.635318	0.188373	3.37266	0.000744453	91.75	0.48	3181349	d__Bacteria	p__Bacteroidota	c__Bacteroidia	o__Bacteroidales	f__UBA932	g__Cryptobacteroides	s__Cryptobacteroides sp000433355	no	no	none
ntk_p_tau_a_beta_1_42_derived	3356_bin11		var_biomarker ~ ntk_table	-0.365882	0.170528	-2.14558	0.0319068	91.75	0.48	3181349	d__Bacteria	p__Bacteroidota	c__Bacteroidia	o__Bacteroidales	f__UBA932	g__Cryptobacteroides	s__Cryptobacteroides sp000433355	no	no	none
ntk_p_tau_a_beta_1_42_derived	3356_bin11		var_biomarker ~ bristol_type_1_7	0.0295147	0.0876308	0.336808	0.736262	91.75	0.48	3181349	d__Bacteria	p__Bacteroidota	c__Bacteroidia	o__Bacteroidales	f__UBA932	g__Cryptobacteroides	s__Cryptobacteroides sp000433355	no	no	none
ntk_p_tau_a_beta_1_42_derived	3356_bin7		var_biomarker ~ var_mb	-0.0862685	0.0746333	-1.1559	0.247723	92.2	0	1539081	d__Bacteria	p__Bacillota_A	c__Clostridia	o__Peptostreptococcales	f__Anaerovoracaceae	g__VUNA01	s__VUNA01 sp002299625	no	no	none
ntk_p_tau_a_beta_1_42_derived	3356_bin7		var_biomarker ~ sex	-0.288836	0.228178	-1.26584	0.205572	92.2	0	1539081	d__Bacteria	p__Bacillota_A	c__Clostridia	o__Peptostreptococcales	f__Anaerovoracaceae	g__VUNA01	s__VUNA01 sp002299625	no	no	none
ntk_p_tau_a_beta_1_42_derived	3356_bin7		var_biomarker ~ var_mb_by_sex	-0.0238975	0.245328	-0.0974106	0.9224	92.2	0	1539081	d__Bacteria	p__Bacillota_A	c__Clostridia	o__Peptostreptococcales	f__Anaerovoracaceae	g__VUNA01	s__VUNA01 sp002299625	no	no	none
ntk_p_tau_a_beta_1_42_derived	3356_bin7		var_biomarker ~ mars_age	0.0270495	0.0118634	2.28008	0.0226028	92.2	0	1539081	d__Bacteria	p__Bacillota_A	c__Clostridia	o__Peptostreptococcales	f__Anaerovoracaceae	g__VUNA01	s__VUNA01 sp002299625	no	no	none
ntk_p_tau_a_beta_1_42_derived	3356_bin7		var_biomarker ~ apoe4	0.654894	0.189899	3.44865	0.00056339	92.2	0	1539081	d__Bacteria	p__Bacillota_A	c__Clostridia	o__Peptostreptococcales	f__Anaerovoracaceae	g__VUNA01	s__VUNA01 sp002299625	no	no	none
ntk_p_tau_a_beta_1_42_derived	3356_bin7		var_biomarker ~ ntk_table	-0.389218	0.169231	-2.29992	0.021453	92.2	0	1539081	d__Bacteria	p__Bacillota_A	c__Clostridia	o__Peptostreptococcales	f__Anaerovoracaceae	g__VUNA01	s__VUNA01 sp002299625	no	no	none
ntk_p_tau_a_beta_1_42_derived	3356_bin7		var_biomarker ~ bristol_type_1_7	0.0241073	0.0873285	0.276053	0.782507	92.2	0	1539081	d__Bacteria	p__Bacillota_A	c__Clostridia	o__Peptostreptococcales	f__Anaerovoracaceae	g__VUNA01	s__VUNA01 sp002299625	no	no	none
ntk_p_tau_a_beta_1_42_derived	3361_bin11		var_biomarker ~ var_mb	-0.0666184	0.0620728	-1.07323	0.283167	95.97	0.81	1989782	d__Bacteria	p__Actinomycetota	c__Coriobacteriia	o__Coriobacteriales	f__Coriobacteriaceae	g__Collinsella	s__Collinsella sp003459245	no	no	none
ntk_p_tau_a_beta_1_42_derived	3361_bin11		var_biomarker ~ sex	-0.139617	0.185332	-0.753337	0.451247	95.97	0.81	1989782	d__Bacteria	p__Actinomycetota	c__Coriobacteriia	o__Coriobacteriales	f__Coriobacteriaceae	g__Collinsella	s__Collinsella sp003459245	no	no	none
ntk_p_tau_a_beta_1_42_derived	3361_bin11		var_biomarker ~ var_mb_by_sex	0.0496877	0.0719753	0.690344	0.489978	95.97	0.81	1989782	d__Bacteria	p__Actinomycetota	c__Coriobacteriia	o__Coriobacteriales	f__Coriobacteriaceae	g__Collinsella	s__Collinsella sp003459245	no	no	none
ntk_p_tau_a_beta_1_42_derived	3361_bin11		var_biomarker ~ mars_age	0.0278585	0.0117454	2.37186	0.0176988	95.97	0.81	1989782	d__Bacteria	p__Actinomycetota	c__Coriobacteriia	o__Coriobacteriales	f__Coriobacteriaceae	g__Collinsella	s__Collinsella sp003459245	no	no	none
ntk_p_tau_a_beta_1_42_derived	3361_bin11		var_biomarker ~ apoe4	0.655409	0.187858	3.48885	0.000485108	95.97	0.81	1989782	d__Bacteria	p__Actinomycetota	c__Coriobacteriia	o__Coriobacteriales	f__Coriobacteriaceae	g__Collinsella	s__Collinsella sp003459245	no	no	none
ntk_p_tau_a_beta_1_42_derived	3361_bin11		var_biomarker ~ ntk_table	-0.402807	0.165347	-2.43613	0.0148452	95.97	0.81	1989782	d__Bacteria	p__Actinomycetota	c__Coriobacteriia	o__Coriobacteriales	f__Coriobacteriaceae	g__Collinsella	s__Collinsella sp003459245	no	no	none
ntk_p_tau_a_beta_1_42_derived	3361_bin11		var_biomarker ~ bristol_type_1_7	0.00297406	0.085619	0.034736	0.97229	95.97	0.81	1989782	d__Bacteria	p__Actinomycetota	c__Coriobacteriia	o__Coriobacteriales	f__Coriobacteriaceae	g__Collinsella	s__Collinsella sp003459245	no	no	none
ntk_p_tau_a_beta_1_42_derived	3361_bin17		var_biomarker ~ var_mb	0.393459	0.183507	2.1441	0.0320246	95.17	1.45	2573242	d__Bacteria	p__Bacillota_A	c__Clostridia	o__Lachnospirales	f__Lachnospiraceae	g__CAG-510	s__CAG-510 sp000434615	no	no	none
ntk_p_tau_a_beta_1_42_derived	3361_bin17		var_biomarker ~ sex	-0.207354	0.144924	-1.43078	0.152494	95.17	1.45	2573242	d__Bacteria	p__Bacillota_A	c__Clostridia	o__Lachnospirales	f__Lachnospiraceae	g__CAG-510	s__CAG-510 sp000434615	no	no	none
ntk_p_tau_a_beta_1_42_derived	3361_bin17		var_biomarker ~ var_mb_by_sex	-0.348454	0.211388	-1.64841	0.099269	95.17	1.45	2573242	d__Bacteria	p__Bacillota_A	c__Clostridia	o__Lachnospirales	f__Lachnospiraceae	g__CAG-510	s__CAG-510 sp000434615	no	no	none
ntk_p_tau_a_beta_1_42_derived	3361_bin17		var_biomarker ~ mars_age	0.0204084	0.0119912	1.70196	0.0887635	95.17	1.45	2573242	d__Bacteria	p__Bacillota_A	c__Clostridia	o__Lachnospirales	f__Lachnospiraceae	g__CAG-510	s__CAG-510 sp000434615	no	no	none
ntk_p_tau_a_beta_1_42_derived	3361_bin17		var_biomarker ~ apoe4	0.637856	0.179521	3.5531	0.000380721	95.17	1.45	2573242	d__Bacteria	p__Bacillota_A	c__Clostridia	o__Lachnospirales	f__Lachnospiraceae	g__CAG-510	s__CAG-510 sp000434615	no	no	none
ntk_p_tau_a_beta_1_42_derived	3361_bin17		var_biomarker ~ ntk_table	-0.41949	0.168333	-2.49203	0.0127014	95.17	1.45	2573242	d__Bacteria	p__Bacillota_A	c__Clostridia	o__Lachnospirales	f__Lachnospiraceae	g__CAG-510	s__CAG-510 sp000434615	no	no	none
ntk_p_tau_a_beta_1_42_derived	3361_bin17		var_biomarker ~ bristol_type_1_7	-0.00973652	0.0847214	-0.114924	0.908505	95.17	1.45	2573242	d__Bacteria	p__Bacillota_A	c__Clostridia	o__Lachnospirales	f__Lachnospiraceae	g__CAG-510	s__CAG-510 sp000434615	no	no	none
ntk_p_tau_a_beta_1_42_derived	3361_bin19		var_biomarker ~ var_mb	0.199138	0.0990142	2.01121	0.0443036	95.64	0.34	2311875	d__Bacteria	p__Bacillota_A	c__Clostridia	o__Oscillospirales	f__Oscillospiraceae	g__Limivicinus	s__	no	no	none
ntk_p_tau_a_beta_1_42_derived	3361_bin19		var_biomarker ~ sex	-0.824163	0.292249	-2.82008	0.00480122	95.64	0.34	2311875	d__Bacteria	p__Bacillota_A	c__Clostridia	o__Oscillospirales	f__Oscillospiraceae	g__Limivicinus	s__	no	no	none
ntk_p_tau_a_beta_1_42_derived	3361_bin19		var_biomarker ~ var_mb_by_sex	-0.379505	0.173217	-2.19093	0.028457	95.64	0.34	2311875	d__Bacteria	p__Bacillota_A	c__Clostridia	o__Oscillospirales	f__Oscillospiraceae	g__Limivicinus	s__	no	no	none
ntk_p_tau_a_beta_1_42_derived	3361_bin19		var_biomarker ~ mars_age	0.0282642	0.0118248	2.39025	0.0168371	95.64	0.34	2311875	d__Bacteria	p__Bacillota_A	c__Clostridia	o__Oscillospirales	f__Oscillospiraceae	g__Limivicinus	s__	no	no	none
ntk_p_tau_a_beta_1_42_derived	3361_bin19		var_biomarker ~ apoe4	0.689946	0.189328	3.64418	0.000268246	95.64	0.34	2311875	d__Bacteria	p__Bacillota_A	c__Clostridia	o__Oscillospirales	f__Oscillospiraceae	g__Limivicinus	s__	no	no	none
ntk_p_tau_a_beta_1_42_derived	3361_bin19		var_biomarker ~ ntk_table	-0.406638	0.165622	-2.45522	0.0140799	95.64	0.34	2311875	d__Bacteria	p__Bacillota_A	c__Clostridia	o__Oscillospirales	f__Oscillospiraceae	g__Limivicinus	s__	no	no	none
ntk_p_tau_a_beta_1_42_derived	3361_bin19		var_biomarker ~ bristol_type_1_7	0.0137561	0.0869402	0.158225	0.87428	95.64	0.34	2311875	d__Bacteria	p__Bacillota_A	c__Clostridia	o__Oscillospirales	f__Oscillospiraceae	g__Limivicinus	s__	no	no	none
ntk_p_tau_a_beta_1_42_derived	3361_bin23		var_biomarker ~ var_mb	0.042807	0.166889	0.2565	0.797565	96.85	3.23	1449327	d__Bacteria	p__Pseudomonadota	c__Alphaproteobacteria	o__RF32	f__CAG-239	g__JAFUYI01	s__JAFUYI01 sp900762565	no	no	none
ntk_p_tau_a_beta_1_42_derived	3361_bin23		var_biomarker ~ sex	-0.407906	0.21585	-1.88976	0.0587895	96.85	3.23	1449327	d__Bacteria	p__Pseudomonadota	c__Alphaproteobacteria	o__RF32	f__CAG-239	g__JAFUYI01	s__JAFUYI01 sp900762565	no	no	none
ntk_p_tau_a_beta_1_42_derived	3361_bin23		var_biomarker ~ var_mb_by_sex	-0.2042	0.238074	-0.857714	0.39105	96.85	3.23	1449327	d__Bacteria	p__Pseudomonadota	c__Alphaproteobacteria	o__RF32	f__CAG-239	g__JAFUYI01	s__JAFUYI01 sp900762565	no	no	none
ntk_p_tau_a_beta_1_42_derived	3361_bin23		var_biomarker ~ mars_age	0.027355	0.0118149	2.31531	0.0205961	96.85	3.23	1449327	d__Bacteria	p__Pseudomonadota	c__Alphaproteobacteria	o__RF32	f__CAG-239	g__JAFUYI01	s__JAFUYI01 sp900762565	no	no	none
ntk_p_tau_a_beta_1_42_derived	3361_bin23		var_biomarker ~ apoe4	0.660277	0.190044	3.47433	0.000512131	96.85	3.23	1449327	d__Bacteria	p__Pseudomonadota	c__Alphaproteobacteria	o__RF32	f__CAG-239	g__JAFUYI01	s__JAFUYI01 sp900762565	no	no	none
ntk_p_tau_a_beta_1_42_derived	3361_bin23		var_biomarker ~ ntk_table	-0.412054	0.174383	-2.36293	0.0181312	96.85	3.23	1449327	d__Bacteria	p__Pseudomonadota	c__Alphaproteobacteria	o__RF32	f__CAG-239	g__JAFUYI01	s__JAFUYI01 sp900762565	no	no	none
ntk_p_tau_a_beta_1_42_derived	3361_bin23		var_biomarker ~ bristol_type_1_7	0.0124291	0.0868895	0.143045	0.886255	96.85	3.23	1449327	d__Bacteria	p__Pseudomonadota	c__Alphaproteobacteria	o__RF32	f__CAG-239	g__JAFUYI01	s__JAFUYI01 sp900762565	no	no	none
ntk_p_tau_a_beta_1_42_derived	3361_bin40		var_biomarker ~ var_mb	-0.0806644	0.0615405	-1.31075	0.189942	99.33	0	2527918	d__Bacteria	p__Bacillota_A	c__Clostridia	o__Lachnospirales	f__Lachnospiraceae	g__Coprococcus	s__Coprococcus sp900066115	no	no	none
ntk_p_tau_a_beta_1_42_derived	3361_bin40		var_biomarker ~ sex	-0.226811	0.157578	-1.43936	0.150049	99.33	0	2527918	d__Bacteria	p__Bacillota_A	c__Clostridia	o__Lachnospirales	f__Lachnospiraceae	g__Coprococcus	s__Coprococcus sp900066115	no	no	none
ntk_p_tau_a_beta_1_42_derived	3361_bin40		var_biomarker ~ var_mb_by_sex	0.188635	0.124203	1.51876	0.128822	99.33	0	2527918	d__Bacteria	p__Bacillota_A	c__Clostridia	o__Lachnospirales	f__Lachnospiraceae	g__Coprococcus	s__Coprococcus sp900066115	no	no	none
ntk_p_tau_a_beta_1_42_derived	3361_bin40		var_biomarker ~ mars_age	0.0260711	0.0115901	2.24943	0.0244854	99.33	0	2527918	d__Bacteria	p__Bacillota_A	c__Clostridia	o__Lachnospirales	f__Lachnospiraceae	g__Coprococcus	s__Coprococcus sp900066115	no	no	none
ntk_p_tau_a_beta_1_42_derived	3361_bin40		var_biomarker ~ apoe4	0.658253	0.186273	3.53381	0.00040962	99.33	0	2527918	d__Bacteria	p__Bacillota_A	c__Clostridia	o__Lachnospirales	f__Lachnospiraceae	g__Coprococcus	s__Coprococcus sp900066115	no	no	none
ntk_p_tau_a_beta_1_42_derived	3361_bin40		var_biomarker ~ ntk_table	-0.378856	0.168136	-2.25327	0.0242422	99.33	0	2527918	d__Bacteria	p__Bacillota_A	c__Clostridia	o__Lachnospirales	f__Lachnospiraceae	g__Coprococcus	s__Coprococcus sp900066115	no	no	none
ntk_p_tau_a_beta_1_42_derived	3361_bin40		var_biomarker ~ bristol_type_1_7	0.028161	0.0816253	0.345003	0.730092	99.33	0	2527918	d__Bacteria	p__Bacillota_A	c__Clostridia	o__Lachnospirales	f__Lachnospiraceae	g__Coprococcus	s__Coprococcus sp900066115	no	no	none
ntk_p_tau_a_beta_1_42_derived	3361_bin46		var_biomarker ~ var_mb	-0.239565	0.211645	-1.13192	0.25767	93.06	0	2212504	d__Bacteria	p__Bacillota_A	c__Clostridia	o__Oscillospirales	f__Oscillospiraceae	g__Faecousia	s__Faecousia sp000434635	no	no	none
ntk_p_tau_a_beta_1_42_derived	3361_bin46		var_biomarker ~ sex	-0.326891	0.246849	-1.32426	0.185418	93.06	0	2212504	d__Bacteria	p__Bacillota_A	c__Clostridia	o__Oscillospirales	f__Oscillospiraceae	g__Faecousia	s__Faecousia sp000434635	no	no	none
ntk_p_tau_a_beta_1_42_derived	3361_bin46		var_biomarker ~ var_mb_by_sex	0.133834	0.274973	0.486715	0.62646	93.06	0	2212504	d__Bacteria	p__Bacillota_A	c__Clostridia	o__Oscillospirales	f__Oscillospiraceae	g__Faecousia	s__Faecousia sp000434635	no	no	none
ntk_p_tau_a_beta_1_42_derived	3361_bin46		var_biomarker ~ mars_age	0.0294866	0.0123781	2.38216	0.0172115	93.06	0	2212504	d__Bacteria	p__Bacillota_A	c__Clostridia	o__Oscillospirales	f__Oscillospiraceae	g__Faecousia	s__Faecousia sp000434635	no	no	none
ntk_p_tau_a_beta_1_42_derived	3361_bin46		var_biomarker ~ apoe4	0.643693	0.183087	3.51578	0.000438467	93.06	0	2212504	d__Bacteria	p__Bacillota_A	c__Clostridia	o__Oscillospirales	f__Oscillospiraceae	g__Faecousia	s__Faecousia sp000434635	no	no	none
ntk_p_tau_a_beta_1_42_derived	3361_bin46		var_biomarker ~ ntk_table	-0.381073	0.16784	-2.27046	0.0231799	93.06	0	2212504	d__Bacteria	p__Bacillota_A	c__Clostridia	o__Oscillospirales	f__Oscillospiraceae	g__Faecousia	s__Faecousia sp000434635	no	no	none
ntk_p_tau_a_beta_1_42_derived	3361_bin46		var_biomarker ~ bristol_type_1_7	-0.0140676	0.0951223	-0.14789	0.88243	93.06	0	2212504	d__Bacteria	p__Bacillota_A	c__Clostridia	o__Oscillospirales	f__Oscillospiraceae	g__Faecousia	s__Faecousia sp000434635	no	no	none
ntk_p_tau_a_beta_1_42_derived	3361_bin50		var_biomarker ~ var_mb	0.0611815	0.17054	0.358752	0.71978	98.66	0.19	2885596	d__Bacteria	p__Bacillota_A	c__Clostridia	o__Lachnospirales	f__Lachnospiraceae	g__Eisenbergiella	s__Eisenbergiella sp900066775	no	no	none
ntk_p_tau_a_beta_1_42_derived	3361_bin50		var_biomarker ~ sex	0.58941	0.846025	0.696682	0.486002	98.66	0.19	2885596	d__Bacteria	p__Bacillota_A	c__Clostridia	o__Lachnospirales	f__Lachnospiraceae	g__Eisenbergiella	s__Eisenbergiella sp900066775	no	no	none
ntk_p_tau_a_beta_1_42_derived	3361_bin50		var_biomarker ~ var_mb_by_sex	-0.265103	0.26187	-1.01234	0.311374	98.66	0.19	2885596	d__Bacteria	p__Bacillota_A	c__Clostridia	o__Lachnospirales	f__Lachnospiraceae	g__Eisenbergiella	s__Eisenbergiella sp900066775	no	no	none
ntk_p_tau_a_beta_1_42_derived	3361_bin50		var_biomarker ~ mars_age	0.0269961	0.0118682	2.27465	0.0229267	98.66	0.19	2885596	d__Bacteria	p__Bacillota_A	c__Clostridia	o__Lachnospirales	f__Lachnospiraceae	g__Eisenbergiella	s__Eisenbergiella sp900066775	no	no	none
ntk_p_tau_a_beta_1_42_derived	3361_bin50		var_biomarker ~ apoe4	0.664186	0.190648	3.48384	0.000494276	98.66	0.19	2885596	d__Bacteria	p__Bacillota_A	c__Clostridia	o__Lachnospirales	f__Lachnospiraceae	g__Eisenbergiella	s__Eisenbergiella sp900066775	no	no	none
ntk_p_tau_a_beta_1_42_derived	3361_bin50		var_biomarker ~ ntk_table	-0.394228	0.158663	-2.48469	0.0129665	98.66	0.19	2885596	d__Bacteria	p__Bacillota_A	c__Clostridia	o__Lachnospirales	f__Lachnospiraceae	g__Eisenbergiella	s__Eisenbergiella sp900066775	no	no	none
ntk_p_tau_a_beta_1_42_derived	3361_bin50		var_biomarker ~ bristol_type_1_7	0.010976	0.0880292	0.124686	0.900772	98.66	0.19	2885596	d__Bacteria	p__Bacillota_A	c__Clostridia	o__Lachnospirales	f__Lachnospiraceae	g__Eisenbergiella	s__Eisenbergiella sp900066775	no	no	none
ntk_p_tau_a_beta_1_42_derived	3361_bin52		var_biomarker ~ var_mb	0.0995208	0.075924	1.3108	0.189927	98.2	0.9	2155638	d__Bacteria	p__Bacillota_C	c__Negativicutes	o__Acidaminococcales	f__Acidaminococcaceae	g__Phascolarctobacterium_A	s__Phascolarctobacterium_A succinatutens	yes	no	propionate
ntk_p_tau_a_beta_1_42_derived	3361_bin52		var_biomarker ~ sex	-0.204974	0.354253	-0.57861	0.562853	98.2	0.9	2155638	d__Bacteria	p__Bacillota_C	c__Negativicutes	o__Acidaminococcales	f__Acidaminococcaceae	g__Phascolarctobacterium_A	s__Phascolarctobacterium_A succinatutens	yes	no	propionate
ntk_p_tau_a_beta_1_42_derived	3361_bin52		var_biomarker ~ var_mb_by_sex	0.0230443	0.192629	0.119631	0.904776	98.2	0.9	2155638	d__Bacteria	p__Bacillota_C	c__Negativicutes	o__Acidaminococcales	f__Acidaminococcaceae	g__Phascolarctobacterium_A	s__Phascolarctobacterium_A succinatutens	yes	no	propionate
ntk_p_tau_a_beta_1_42_derived	3361_bin52		var_biomarker ~ mars_age	0.0276778	0.0117871	2.34814	0.0188672	98.2	0.9	2155638	d__Bacteria	p__Bacillota_C	c__Negativicutes	o__Acidaminococcales	f__Acidaminococcaceae	g__Phascolarctobacterium_A	s__Phascolarctobacterium_A succinatutens	yes	no	propionate
ntk_p_tau_a_beta_1_42_derived	3361_bin52		var_biomarker ~ apoe4	0.641072	0.184003	3.48404	0.000493908	98.2	0.9	2155638	d__Bacteria	p__Bacillota_C	c__Negativicutes	o__Acidaminococcales	f__Acidaminococcaceae	g__Phascolarctobacterium_A	s__Phascolarctobacterium_A succinatutens	yes	no	propionate
ntk_p_tau_a_beta_1_42_derived	3361_bin52		var_biomarker ~ ntk_table	-0.379434	0.178612	-2.12434	0.0336415	98.2	0.9	2155638	d__Bacteria	p__Bacillota_C	c__Negativicutes	o__Acidaminococcales	f__Acidaminococcaceae	g__Phascolarctobacterium_A	s__Phascolarctobacterium_A succinatutens	yes	no	propionate
ntk_p_tau_a_beta_1_42_derived	3361_bin52		var_biomarker ~ bristol_type_1_7	-0.00397305	0.0864529	-0.0459562	0.963345	98.2	0.9	2155638	d__Bacteria	p__Bacillota_C	c__Negativicutes	o__Acidaminococcales	f__Acidaminococcaceae	g__Phascolarctobacterium_A	s__Phascolarctobacterium_A succinatutens	yes	no	propionate
ntk_p_tau_a_beta_1_42_derived	3361_bin82		var_biomarker ~ var_mb	-0.103989	0.158031	-0.658033	0.510517	93.67	2.22	3491380	d__Bacteria	p__Bacillota_A	c__Clostridia	o__Lachnospirales	f__Lachnospiraceae	g__KLE1615	s__KLE1615 sp934292725	no	no	none
ntk_p_tau_a_beta_1_42_derived	3361_bin82		var_biomarker ~ sex	-0.241242	1.10851	-0.217626	0.827721	93.67	2.22	3491380	d__Bacteria	p__Bacillota_A	c__Clostridia	o__Lachnospirales	f__Lachnospiraceae	g__KLE1615	s__KLE1615 sp934292725	no	no	none
ntk_p_tau_a_beta_1_42_derived	3361_bin82		var_biomarker ~ var_mb_by_sex	-0.00386656	0.333795	-0.0115836	0.990758	93.67	2.22	3491380	d__Bacteria	p__Bacillota_A	c__Clostridia	o__Lachnospirales	f__Lachnospiraceae	g__KLE1615	s__KLE1615 sp934292725	no	no	none
ntk_p_tau_a_beta_1_42_derived	3361_bin82		var_biomarker ~ mars_age	0.0270938	0.0117655	2.30282	0.0212892	93.67	2.22	3491380	d__Bacteria	p__Bacillota_A	c__Clostridia	o__Lachnospirales	f__Lachnospiraceae	g__KLE1615	s__KLE1615 sp934292725	no	no	none
ntk_p_tau_a_beta_1_42_derived	3361_bin82		var_biomarker ~ apoe4	0.661915	0.189947	3.48473	0.00049263	93.67	2.22	3491380	d__Bacteria	p__Bacillota_A	c__Clostridia	o__Lachnospirales	f__Lachnospiraceae	g__KLE1615	s__KLE1615 sp934292725	no	no	none
ntk_p_tau_a_beta_1_42_derived	3361_bin82		var_biomarker ~ ntk_table	-0.397732	0.165933	-2.39694	0.0165324	93.67	2.22	3491380	d__Bacteria	p__Bacillota_A	c__Clostridia	o__Lachnospirales	f__Lachnospiraceae	g__KLE1615	s__KLE1615 sp934292725	no	no	none
ntk_p_tau_a_beta_1_42_derived	3361_bin82		var_biomarker ~ bristol_type_1_7	0.0257422	0.0893925	0.287968	0.773371	93.67	2.22	3491380	d__Bacteria	p__Bacillota_A	c__Clostridia	o__Lachnospirales	f__Lachnospiraceae	g__KLE1615	s__KLE1615 sp934292725	no	no	none
ntk_p_tau_a_beta_1_42_derived	3361_bin83		var_biomarker ~ var_mb	-0.012352	0.0619852	-0.199274	0.842049	90.32	2.82	1501509	d__Bacteria	p__Actinomycetota	c__Coriobacteriia	o__Coriobacteriales	f__Eggerthellaceae	g__Anaerotardibacter	s__Anaerotardibacter sp000431675	no	no	none
ntk_p_tau_a_beta_1_42_derived	3361_bin83		var_biomarker ~ sex	-0.314427	0.20615	-1.52524	0.1272	90.32	2.82	1501509	d__Bacteria	p__Actinomycetota	c__Coriobacteriia	o__Coriobacteriales	f__Eggerthellaceae	g__Anaerotardibacter	s__Anaerotardibacter sp000431675	no	no	none
ntk_p_tau_a_beta_1_42_derived	3361_bin83		var_biomarker ~ var_mb_by_sex	-0.0625491	0.181689	-0.344265	0.730647	90.32	2.82	1501509	d__Bacteria	p__Actinomycetota	c__Coriobacteriia	o__Coriobacteriales	f__Eggerthellaceae	g__Anaerotardibacter	s__Anaerotardibacter sp000431675	no	no	none
ntk_p_tau_a_beta_1_42_derived	3361_bin83		var_biomarker ~ mars_age	0.0268716	0.0117711	2.28284	0.02244	90.32	2.82	1501509	d__Bacteria	p__Actinomycetota	c__Coriobacteriia	o__Coriobacteriales	f__Eggerthellaceae	g__Anaerotardibacter	s__Anaerotardibacter sp000431675	no	no	none
ntk_p_tau_a_beta_1_42_derived	3361_bin83		var_biomarker ~ apoe4	0.653617	0.192751	3.391	0.000696383	90.32	2.82	1501509	d__Bacteria	p__Actinomycetota	c__Coriobacteriia	o__Coriobacteriales	f__Eggerthellaceae	g__Anaerotardibacter	s__Anaerotardibacter sp000431675	no	no	none
ntk_p_tau_a_beta_1_42_derived	3361_bin83		var_biomarker ~ ntk_table	-0.398048	0.168033	-2.36886	0.0178428	90.32	2.82	1501509	d__Bacteria	p__Actinomycetota	c__Coriobacteriia	o__Coriobacteriales	f__Eggerthellaceae	g__Anaerotardibacter	s__Anaerotardibacter sp000431675	no	no	none
ntk_p_tau_a_beta_1_42_derived	3361_bin83		var_biomarker ~ bristol_type_1_7	0.0120377	0.0890041	0.135249	0.892415	90.32	2.82	1501509	d__Bacteria	p__Actinomycetota	c__Coriobacteriia	o__Coriobacteriales	f__Eggerthellaceae	g__Anaerotardibacter	s__Anaerotardibacter sp000431675	no	no	none
ntk_p_tau_a_beta_1_42_derived	3361_bin85		var_biomarker ~ var_mb	0.020768	0.082218	0.252596	0.80058	97.32	0	1820706	d__Bacteria	p__Bacillota_A	c__Clostridia	o__Oscillospirales	f__Acutalibacteraceae	g__Eubacterium_R	s__Eubacterium_R sp000433975	no	no	none
ntk_p_tau_a_beta_1_42_derived	3361_bin85		var_biomarker ~ sex	-0.161239	0.683783	-0.235804	0.813585	97.32	0	1820706	d__Bacteria	p__Bacillota_A	c__Clostridia	o__Oscillospirales	f__Acutalibacteraceae	g__Eubacterium_R	s__Eubacterium_R sp000433975	no	no	none
ntk_p_tau_a_beta_1_42_derived	3361_bin85		var_biomarker ~ var_mb_by_sex	0.0182909	0.14509	0.126065	0.89968	97.32	0	1820706	d__Bacteria	p__Bacillota_A	c__Clostridia	o__Oscillospirales	f__Acutalibacteraceae	g__Eubacterium_R	s__Eubacterium_R sp000433975	no	no	none
ntk_p_tau_a_beta_1_42_derived	3361_bin85		var_biomarker ~ mars_age	0.0260913	0.0124882	2.08928	0.0366827	97.32	0	1820706	d__Bacteria	p__Bacillota_A	c__Clostridia	o__Oscillospirales	f__Acutalibacteraceae	g__Eubacterium_R	s__Eubacterium_R sp000433975	no	no	none
ntk_p_tau_a_beta_1_42_derived	3361_bin85		var_biomarker ~ apoe4	0.658825	0.190984	3.44963	0.000561358	97.32	0	1820706	d__Bacteria	p__Bacillota_A	c__Clostridia	o__Oscillospirales	f__Acutalibacteraceae	g__Eubacterium_R	s__Eubacterium_R sp000433975	no	no	none
ntk_p_tau_a_beta_1_42_derived	3361_bin85		var_biomarker ~ ntk_table	-0.397637	0.17089	-2.32687	0.0199724	97.32	0	1820706	d__Bacteria	p__Bacillota_A	c__Clostridia	o__Oscillospirales	f__Acutalibacteraceae	g__Eubacterium_R	s__Eubacterium_R sp000433975	no	no	none
ntk_p_tau_a_beta_1_42_derived	3361_bin85		var_biomarker ~ bristol_type_1_7	0.0203867	0.091916	0.221797	0.824472	97.32	0	1820706	d__Bacteria	p__Bacillota_A	c__Clostridia	o__Oscillospirales	f__Acutalibacteraceae	g__Eubacterium_R	s__Eubacterium_R sp000433975	no	no	none
ntk_p_tau_a_beta_1_42_derived	3361_bin98		var_biomarker ~ var_mb	-0.0291725	0.0468001	-0.623342	0.53306	99.33	0	2593416	d__Bacteria	p__Bacillota_A	c__Clostridia	o__Lachnospirales	f__Lachnospiraceae	g__Bacteroides_F	s__Bacteroides_F pectinophilus	no	no	none
ntk_p_tau_a_beta_1_42_derived	3361_bin98		var_biomarker ~ sex	-0.361632	0.206839	-1.74837	0.0803993	99.33	0	2593416	d__Bacteria	p__Bacillota_A	c__Clostridia	o__Lachnospirales	f__Lachnospiraceae	g__Bacteroides_F	s__Bacteroides_F pectinophilus	no	no	none
ntk_p_tau_a_beta_1_42_derived	3361_bin98		var_biomarker ~ var_mb_by_sex	-0.0692293	0.112246	-0.616763	0.537391	99.33	0	2593416	d__Bacteria	p__Bacillota_A	c__Clostridia	o__Lachnospirales	f__Lachnospiraceae	g__Bacteroides_F	s__Bacteroides_F pectinophilus	no	no	none
ntk_p_tau_a_beta_1_42_derived	3361_bin98		var_biomarker ~ mars_age	0.0268315	0.0117352	2.28642	0.0222299	99.33	0	2593416	d__Bacteria	p__Bacillota_A	c__Clostridia	o__Lachnospirales	f__Lachnospiraceae	g__Bacteroides_F	s__Bacteroides_F pectinophilus	no	no	none
ntk_p_tau_a_beta_1_42_derived	3361_bin98		var_biomarker ~ apoe4	0.639741	0.191823	3.33507	0.000852793	99.33	0	2593416	d__Bacteria	p__Bacillota_A	c__Clostridia	o__Lachnospirales	f__Lachnospiraceae	g__Bacteroides_F	s__Bacteroides_F pectinophilus	no	no	none
ntk_p_tau_a_beta_1_42_derived	3361_bin98		var_biomarker ~ ntk_table	-0.380243	0.172203	-2.20812	0.0272362	99.33	0	2593416	d__Bacteria	p__Bacillota_A	c__Clostridia	o__Lachnospirales	f__Lachnospiraceae	g__Bacteroides_F	s__Bacteroides_F pectinophilus	no	no	none
ntk_p_tau_a_beta_1_42_derived	3361_bin98		var_biomarker ~ bristol_type_1_7	0.0278238	0.0897479	0.310022	0.756544	99.33	0	2593416	d__Bacteria	p__Bacillota_A	c__Clostridia	o__Lachnospirales	f__Lachnospiraceae	g__Bacteroides_F	s__Bacteroides_F pectinophilus	no	no	none
ntk_p_tau_a_beta_1_42_derived	3366_bin2		var_biomarker ~ var_mb	0.227001	0.201985	1.12385	0.261075	91.33	0.04	3501449	d__Bacteria	p__Bacillota_A	c__Clostridia	o__Lachnospirales	f__Lachnospiraceae	g__Eubacterium_G	s__Eubacterium_G sp000434315	no	no	none
ntk_p_tau_a_beta_1_42_derived	3366_bin2		var_biomarker ~ sex	1.96831	1.16079	1.69566	0.0899503	91.33	0.04	3501449	d__Bacteria	p__Bacillota_A	c__Clostridia	o__Lachnospirales	f__Lachnospiraceae	g__Eubacterium_G	s__Eubacterium_G sp000434315	no	no	none
ntk_p_tau_a_beta_1_42_derived	3366_bin2		var_biomarker ~ var_mb_by_sex	-0.581258	0.296672	-1.95926	0.0500823	91.33	0.04	3501449	d__Bacteria	p__Bacillota_A	c__Clostridia	o__Lachnospirales	f__Lachnospiraceae	g__Eubacterium_G	s__Eubacterium_G sp000434315	no	no	none
ntk_p_tau_a_beta_1_42_derived	3366_bin2		var_biomarker ~ mars_age	0.0252107	0.0117175	2.15154	0.0314338	91.33	0.04	3501449	d__Bacteria	p__Bacillota_A	c__Clostridia	o__Lachnospirales	f__Lachnospiraceae	g__Eubacterium_G	s__Eubacterium_G sp000434315	no	no	none
ntk_p_tau_a_beta_1_42_derived	3366_bin2		var_biomarker ~ apoe4	0.695711	0.19271	3.61014	0.000306029	91.33	0.04	3501449	d__Bacteria	p__Bacillota_A	c__Clostridia	o__Lachnospirales	f__Lachnospiraceae	g__Eubacterium_G	s__Eubacterium_G sp000434315	no	no	none
ntk_p_tau_a_beta_1_42_derived	3366_bin2		var_biomarker ~ ntk_table	-0.377816	0.168691	-2.23969	0.0251107	91.33	0.04	3501449	d__Bacteria	p__Bacillota_A	c__Clostridia	o__Lachnospirales	f__Lachnospiraceae	g__Eubacterium_G	s__Eubacterium_G sp000434315	no	no	none
ntk_p_tau_a_beta_1_42_derived	3366_bin2		var_biomarker ~ bristol_type_1_7	0.0129516	0.086297	0.150082	0.8807	91.33	0.04	3501449	d__Bacteria	p__Bacillota_A	c__Clostridia	o__Lachnospirales	f__Lachnospiraceae	g__Eubacterium_G	s__Eubacterium_G sp000434315	no	no	none
ntk_p_tau_a_beta_1_42_derived	3366_bin23		var_biomarker ~ var_mb	0.0759869	0.0971827	0.781897	0.434275	94.55	0	2243540	d__Bacteria	p__Bacillota_A	c__Clostridia	o__Oscillospirales	f__Ruminococcaceae	g__Faecalibacterium	s__Faecalibacterium longum	no	yes	butyrate
ntk_p_tau_a_beta_1_42_derived	3366_bin23		var_biomarker ~ sex	-0.206999	0.186217	-1.1116	0.26631	94.55	0	2243540	d__Bacteria	p__Bacillota_A	c__Clostridia	o__Oscillospirales	f__Ruminococcaceae	g__Faecalibacterium	s__Faecalibacterium longum	no	yes	butyrate
ntk_p_tau_a_beta_1_42_derived	3366_bin23		var_biomarker ~ var_mb_by_sex	-0.0837063	0.138653	-0.60371	0.546036	94.55	0	2243540	d__Bacteria	p__Bacillota_A	c__Clostridia	o__Oscillospirales	f__Ruminococcaceae	g__Faecalibacterium	s__Faecalibacterium longum	no	yes	butyrate
ntk_p_tau_a_beta_1_42_derived	3366_bin23		var_biomarker ~ mars_age	0.0269153	0.011827	2.27576	0.0228604	94.55	0	2243540	d__Bacteria	p__Bacillota_A	c__Clostridia	o__Oscillospirales	f__Ruminococcaceae	g__Faecalibacterium	s__Faecalibacterium longum	no	yes	butyrate
ntk_p_tau_a_beta_1_42_derived	3366_bin23		var_biomarker ~ apoe4	0.642357	0.188937	3.39986	0.000674214	94.55	0	2243540	d__Bacteria	p__Bacillota_A	c__Clostridia	o__Oscillospirales	f__Ruminococcaceae	g__Faecalibacterium	s__Faecalibacterium longum	no	yes	butyrate
ntk_p_tau_a_beta_1_42_derived	3366_bin23		var_biomarker ~ ntk_table	-0.393546	0.16861	-2.33407	0.0195922	94.55	0	2243540	d__Bacteria	p__Bacillota_A	c__Clostridia	o__Oscillospirales	f__Ruminococcaceae	g__Faecalibacterium	s__Faecalibacterium longum	no	yes	butyrate
ntk_p_tau_a_beta_1_42_derived	3366_bin23		var_biomarker ~ bristol_type_1_7	0.00107512	0.085764	0.0125358	0.989998	94.55	0	2243540	d__Bacteria	p__Bacillota_A	c__Clostridia	o__Oscillospirales	f__Ruminococcaceae	g__Faecalibacterium	s__Faecalibacterium longum	no	yes	butyrate
ntk_p_tau_a_beta_1_42_derived	3367_bin20		var_biomarker ~ var_mb	0.085342	0.0805906	1.05896	0.289619	92.95	0	2687864	d__Bacteria	p__Bacillota_A	c__Clostridia	o__Oscillospirales	f__Oscillospiraceae	g__Scatomorpha	s__Scatomorpha sp900545405	no	no	none
ntk_p_tau_a_beta_1_42_derived	3367_bin20		var_biomarker ~ sex	-0.266309	0.169437	-1.57173	0.116014	92.95	0	2687864	d__Bacteria	p__Bacillota_A	c__Clostridia	o__Oscillospirales	f__Oscillospiraceae	g__Scatomorpha	s__Scatomorpha sp900545405	no	no	none
ntk_p_tau_a_beta_1_42_derived	3367_bin20		var_biomarker ~ var_mb_by_sex	-0.080653	0.0915428	-0.881041	0.378296	92.95	0	2687864	d__Bacteria	p__Bacillota_A	c__Clostridia	o__Oscillospirales	f__Oscillospiraceae	g__Scatomorpha	s__Scatomorpha sp900545405	no	no	none
ntk_p_tau_a_beta_1_42_derived	3367_bin20		var_biomarker ~ mars_age	0.0272448	0.0122764	2.21929	0.0264667	92.95	0	2687864	d__Bacteria	p__Bacillota_A	c__Clostridia	o__Oscillospirales	f__Oscillospiraceae	g__Scatomorpha	s__Scatomorpha sp900545405	no	no	none
ntk_p_tau_a_beta_1_42_derived	3367_bin20		var_biomarker ~ apoe4	0.654145	0.190995	3.42493	0.000614947	92.95	0	2687864	d__Bacteria	p__Bacillota_A	c__Clostridia	o__Oscillospirales	f__Oscillospiraceae	g__Scatomorpha	s__Scatomorpha sp900545405	no	no	none
ntk_p_tau_a_beta_1_42_derived	3367_bin20		var_biomarker ~ ntk_table	-0.384229	0.172033	-2.23346	0.0255189	92.95	0	2687864	d__Bacteria	p__Bacillota_A	c__Clostridia	o__Oscillospirales	f__Oscillospiraceae	g__Scatomorpha	s__Scatomorpha sp900545405	no	no	none
ntk_p_tau_a_beta_1_42_derived	3367_bin20		var_biomarker ~ bristol_type_1_7	0.0301284	0.0952374	0.316351	0.751736	92.95	0	2687864	d__Bacteria	p__Bacillota_A	c__Clostridia	o__Oscillospirales	f__Oscillospiraceae	g__Scatomorpha	s__Scatomorpha sp900545405	no	no	none
ntk_p_tau_a_beta_1_42_derived	3367_bin37		var_biomarker ~ var_mb	-0.0514439	0.0952763	-0.539945	0.589235	98.66	0.84	2554534	d__Bacteria	p__Bacillota_A	c__Clostridia	o__Lachnospirales	f__Lachnospiraceae	g__Anaerostipes	s__Anaerostipes hadrus	no	yes	butyrate
ntk_p_tau_a_beta_1_42_derived	3367_bin37		var_biomarker ~ sex	0.446874	0.69266	0.645156	0.518826	98.66	0.84	2554534	d__Bacteria	p__Bacillota_A	c__Clostridia	o__Lachnospirales	f__Lachnospiraceae	g__Anaerostipes	s__Anaerostipes hadrus	no	yes	butyrate
ntk_p_tau_a_beta_1_42_derived	3367_bin37		var_biomarker ~ var_mb_by_sex	-0.162454	0.156404	-1.03868	0.298954	98.66	0.84	2554534	d__Bacteria	p__Bacillota_A	c__Clostridia	o__Lachnospirales	f__Lachnospiraceae	g__Anaerostipes	s__Anaerostipes hadrus	no	yes	butyrate
ntk_p_tau_a_beta_1_42_derived	3367_bin37		var_biomarker ~ mars_age	0.0260321	0.011845	2.19772	0.0279687	98.66	0.84	2554534	d__Bacteria	p__Bacillota_A	c__Clostridia	o__Lachnospirales	f__Lachnospiraceae	g__Anaerostipes	s__Anaerostipes hadrus	no	yes	butyrate
ntk_p_tau_a_beta_1_42_derived	3367_bin37		var_biomarker ~ apoe4	0.688945	0.190412	3.61818	0.000296677	98.66	0.84	2554534	d__Bacteria	p__Bacillota_A	c__Clostridia	o__Lachnospirales	f__Lachnospiraceae	g__Anaerostipes	s__Anaerostipes hadrus	no	yes	butyrate
ntk_p_tau_a_beta_1_42_derived	3367_bin37		var_biomarker ~ ntk_table	-0.373317	0.162931	-2.29126	0.0219487	98.66	0.84	2554534	d__Bacteria	p__Bacillota_A	c__Clostridia	o__Lachnospirales	f__Lachnospiraceae	g__Anaerostipes	s__Anaerostipes hadrus	no	yes	butyrate
ntk_p_tau_a_beta_1_42_derived	3367_bin37		var_biomarker ~ bristol_type_1_7	0.00796715	0.0842649	0.0945489	0.924673	98.66	0.84	2554534	d__Bacteria	p__Bacillota_A	c__Clostridia	o__Lachnospirales	f__Lachnospiraceae	g__Anaerostipes	s__Anaerostipes hadrus	no	yes	butyrate
ntk_p_tau_a_beta_1_42_derived	3367_bin39		var_biomarker ~ var_mb	0.094726	0.181599	0.521621	0.601934	92.41	0	3392381	d__Bacteria	p__Bacillota_A	c__Clostridia	o__Lachnospirales	f__Lachnospiraceae	g__Blautia_A	s__Blautia_A faecis	yes	no	propionate
ntk_p_tau_a_beta_1_42_derived	3367_bin39		var_biomarker ~ sex	0.74094	1.15635	0.640758	0.52168	92.41	0	3392381	d__Bacteria	p__Bacillota_A	c__Clostridia	o__Lachnospirales	f__Lachnospiraceae	g__Blautia_A	s__Blautia_A faecis	yes	no	propionate
ntk_p_tau_a_beta_1_42_derived	3367_bin39		var_biomarker ~ var_mb_by_sex	-0.308155	0.347923	-0.885701	0.375779	92.41	0	3392381	d__Bacteria	p__Bacillota_A	c__Clostridia	o__Lachnospirales	f__Lachnospiraceae	g__Blautia_A	s__Blautia_A faecis	yes	no	propionate
ntk_p_tau_a_beta_1_42_derived	3367_bin39		var_biomarker ~ mars_age	0.0253444	0.0116692	2.17191	0.0298626	92.41	0	3392381	d__Bacteria	p__Bacillota_A	c__Clostridia	o__Lachnospirales	f__Lachnospiraceae	g__Blautia_A	s__Blautia_A faecis	yes	no	propionate
ntk_p_tau_a_beta_1_42_derived	3367_bin39		var_biomarker ~ apoe4	0.650237	0.190495	3.4134	0.000641569	92.41	0	3392381	d__Bacteria	p__Bacillota_A	c__Clostridia	o__Lachnospirales	f__Lachnospiraceae	g__Blautia_A	s__Blautia_A faecis	yes	no	propionate
ntk_p_tau_a_beta_1_42_derived	3367_bin39		var_biomarker ~ ntk_table	-0.401412	0.174377	-2.30198	0.0213365	92.41	0	3392381	d__Bacteria	p__Bacillota_A	c__Clostridia	o__Lachnospirales	f__Lachnospiraceae	g__Blautia_A	s__Blautia_A faecis	yes	no	propionate
ntk_p_tau_a_beta_1_42_derived	3367_bin39		var_biomarker ~ bristol_type_1_7	0.0101356	0.0853818	0.118709	0.905506	92.41	0	3392381	d__Bacteria	p__Bacillota_A	c__Clostridia	o__Lachnospirales	f__Lachnospiraceae	g__Blautia_A	s__Blautia_A faecis	yes	no	propionate
ntk_p_tau_a_beta_1_42_derived	3374_bin12		var_biomarker ~ var_mb	0.0165379	0.172793	0.0957093	0.923751	97.55	2.77	3541896	d__Bacteria	p__Bacteroidota	c__Bacteroidia	o__Bacteroidales	f__Muribaculaceae	g__Muribaculum	s__Muribaculum sp910589555	yes	no	propionate
ntk_p_tau_a_beta_1_42_derived	3374_bin12		var_biomarker ~ sex	-0.010315	0.319138	-0.0323216	0.974216	97.55	2.77	3541896	d__Bacteria	p__Bacteroidota	c__Bacteroidia	o__Bacteroidales	f__Muribaculaceae	g__Muribaculum	s__Muribaculum sp910589555	yes	no	propionate
ntk_p_tau_a_beta_1_42_derived	3374_bin12		var_biomarker ~ var_mb_by_sex	-0.202874	0.197783	-1.02574	0.305014	97.55	2.77	3541896	d__Bacteria	p__Bacteroidota	c__Bacteroidia	o__Bacteroidales	f__Muribaculaceae	g__Muribaculum	s__Muribaculum sp910589555	yes	no	propionate
ntk_p_tau_a_beta_1_42_derived	3374_bin12		var_biomarker ~ mars_age	0.0240533	0.0119011	2.0211	0.0432698	97.55	2.77	3541896	d__Bacteria	p__Bacteroidota	c__Bacteroidia	o__Bacteroidales	f__Muribaculaceae	g__Muribaculum	s__Muribaculum sp910589555	yes	no	propionate
ntk_p_tau_a_beta_1_42_derived	3374_bin12		var_biomarker ~ apoe4	0.645741	0.192502	3.35446	0.000795199	97.55	2.77	3541896	d__Bacteria	p__Bacteroidota	c__Bacteroidia	o__Bacteroidales	f__Muribaculaceae	g__Muribaculum	s__Muribaculum sp910589555	yes	no	propionate
ntk_p_tau_a_beta_1_42_derived	3374_bin12		var_biomarker ~ ntk_table	-0.419241	0.166854	-2.51262	0.0119839	97.55	2.77	3541896	d__Bacteria	p__Bacteroidota	c__Bacteroidia	o__Bacteroidales	f__Muribaculaceae	g__Muribaculum	s__Muribaculum sp910589555	yes	no	propionate
ntk_p_tau_a_beta_1_42_derived	3374_bin12		var_biomarker ~ bristol_type_1_7	0.0139714	0.0961157	0.145361	0.884426	97.55	2.77	3541896	d__Bacteria	p__Bacteroidota	c__Bacteroidia	o__Bacteroidales	f__Muribaculaceae	g__Muribaculum	s__Muribaculum sp910589555	yes	no	propionate
ntk_p_tau_a_beta_1_42_derived	3374_bin26		var_biomarker ~ var_mb	-0.00305118	0.0710283	-0.0429572	0.965736	96.02	0.38	2821590	d__Bacteria	p__Bacteroidota	c__Bacteroidia	o__Bacteroidales	f__Muribaculaceae	g__Duncaniella	s__	yes	no	propionate
ntk_p_tau_a_beta_1_42_derived	3374_bin26		var_biomarker ~ sex	-0.441751	0.553675	-0.797852	0.424956	96.02	0.38	2821590	d__Bacteria	p__Bacteroidota	c__Bacteroidia	o__Bacteroidales	f__Muribaculaceae	g__Duncaniella	s__	yes	no	propionate
ntk_p_tau_a_beta_1_42_derived	3374_bin26		var_biomarker ~ var_mb_by_sex	-0.0544537	0.168695	-0.322794	0.746851	96.02	0.38	2821590	d__Bacteria	p__Bacteroidota	c__Bacteroidia	o__Bacteroidales	f__Muribaculaceae	g__Duncaniella	s__	yes	no	propionate
ntk_p_tau_a_beta_1_42_derived	3374_bin26		var_biomarker ~ mars_age	0.0263959	0.0124499	2.12017	0.033992	96.02	0.38	2821590	d__Bacteria	p__Bacteroidota	c__Bacteroidia	o__Bacteroidales	f__Muribaculaceae	g__Duncaniella	s__	yes	no	propionate
ntk_p_tau_a_beta_1_42_derived	3374_bin26		var_biomarker ~ apoe4	0.645633	0.19371	3.33299	0.000859173	96.02	0.38	2821590	d__Bacteria	p__Bacteroidota	c__Bacteroidia	o__Bacteroidales	f__Muribaculaceae	g__Duncaniella	s__	yes	no	propionate
ntk_p_tau_a_beta_1_42_derived	3374_bin26		var_biomarker ~ ntk_table	-0.400789	0.172809	-2.31926	0.0203809	96.02	0.38	2821590	d__Bacteria	p__Bacteroidota	c__Bacteroidia	o__Bacteroidales	f__Muribaculaceae	g__Duncaniella	s__	yes	no	propionate
ntk_p_tau_a_beta_1_42_derived	3374_bin26		var_biomarker ~ bristol_type_1_7	0.0165551	0.0901383	0.183663	0.854278	96.02	0.38	2821590	d__Bacteria	p__Bacteroidota	c__Bacteroidia	o__Bacteroidales	f__Muribaculaceae	g__Duncaniella	s__	yes	no	propionate
ntk_p_tau_a_beta_1_42_derived	3374_bin30		var_biomarker ~ var_mb	0.066143	0.123646	0.53494	0.592691	96.23	0.75	2396073	d__Bacteria	p__Bacteroidota	c__Bacteroidia	o__Bacteroidales	f__Muribaculaceae	g__Paramuribaculum	s__Paramuribaculum sp910579185	yes	no	propionate
ntk_p_tau_a_beta_1_42_derived	3374_bin30		var_biomarker ~ sex	-0.316009	0.258324	-1.2233	0.221215	96.23	0.75	2396073	d__Bacteria	p__Bacteroidota	c__Bacteroidia	o__Bacteroidales	f__Muribaculaceae	g__Paramuribaculum	s__Paramuribaculum sp910579185	yes	no	propionate
ntk_p_tau_a_beta_1_42_derived	3374_bin30		var_biomarker ~ var_mb_by_sex	-0.0698118	0.204211	-0.341861	0.732455	96.23	0.75	2396073	d__Bacteria	p__Bacteroidota	c__Bacteroidia	o__Bacteroidales	f__Muribaculaceae	g__Paramuribaculum	s__Paramuribaculum sp910579185	yes	no	propionate
ntk_p_tau_a_beta_1_42_derived	3374_bin30		var_biomarker ~ mars_age	0.0261712	0.0121096	2.16119	0.0306804	96.23	0.75	2396073	d__Bacteria	p__Bacteroidota	c__Bacteroidia	o__Bacteroidales	f__Muribaculaceae	g__Paramuribaculum	s__Paramuribaculum sp910579185	yes	no	propionate
ntk_p_tau_a_beta_1_42_derived	3374_bin30		var_biomarker ~ apoe4	0.653418	0.190619	3.42788	0.000608306	96.23	0.75	2396073	d__Bacteria	p__Bacteroidota	c__Bacteroidia	o__Bacteroidales	f__Muribaculaceae	g__Paramuribaculum	s__Paramuribaculum sp910579185	yes	no	propionate
ntk_p_tau_a_beta_1_42_derived	3374_bin30		var_biomarker ~ ntk_table	-0.394509	0.177224	-2.22605	0.0260109	96.23	0.75	2396073	d__Bacteria	p__Bacteroidota	c__Bacteroidia	o__Bacteroidales	f__Muribaculaceae	g__Paramuribaculum	s__Paramuribaculum sp910579185	yes	no	propionate
ntk_p_tau_a_beta_1_42_derived	3374_bin30		var_biomarker ~ bristol_type_1_7	0.00806167	0.0879949	0.0916152	0.927004	96.23	0.75	2396073	d__Bacteria	p__Bacteroidota	c__Bacteroidia	o__Bacteroidales	f__Muribaculaceae	g__Paramuribaculum	s__Paramuribaculum sp910579185	yes	no	propionate
ntk_p_tau_a_beta_1_42_derived	3374_bin44		var_biomarker ~ var_mb	-0.0289465	0.085321	-0.339266	0.734409	92.51	0.57	2673647	d__Bacteria	p__Bacteroidota	c__Bacteroidia	o__Bacteroidales	f__Muribaculaceae	g__CAG-873	s__	no	no	none
ntk_p_tau_a_beta_1_42_derived	3374_bin44		var_biomarker ~ sex	-0.251546	0.16308	-1.54248	0.122958	92.51	0.57	2673647	d__Bacteria	p__Bacteroidota	c__Bacteroidia	o__Bacteroidales	f__Muribaculaceae	g__CAG-873	s__	no	no	none
ntk_p_tau_a_beta_1_42_derived	3374_bin44		var_biomarker ~ var_mb_by_sex	0.14908	0.225673	0.660601	0.508868	92.51	0.57	2673647	d__Bacteria	p__Bacteroidota	c__Bacteroidia	o__Bacteroidales	f__Muribaculaceae	g__CAG-873	s__	no	no	none
ntk_p_tau_a_beta_1_42_derived	3374_bin44		var_biomarker ~ mars_age	0.0274147	0.0121109	2.26364	0.0235965	92.51	0.57	2673647	d__Bacteria	p__Bacteroidota	c__Bacteroidia	o__Bacteroidales	f__Muribaculaceae	g__CAG-873	s__	no	no	none
ntk_p_tau_a_beta_1_42_derived	3374_bin44		var_biomarker ~ apoe4	0.645039	0.193136	3.33982	0.000838334	92.51	0.57	2673647	d__Bacteria	p__Bacteroidota	c__Bacteroidia	o__Bacteroidales	f__Muribaculaceae	g__CAG-873	s__	no	no	none
ntk_p_tau_a_beta_1_42_derived	3374_bin44		var_biomarker ~ ntk_table	-0.378434	0.178206	-2.12358	0.0337052	92.51	0.57	2673647	d__Bacteria	p__Bacteroidota	c__Bacteroidia	o__Bacteroidales	f__Muribaculaceae	g__CAG-873	s__	no	no	none
ntk_p_tau_a_beta_1_42_derived	3374_bin44		var_biomarker ~ bristol_type_1_7	0.0151577	0.0876863	0.172863	0.862759	92.51	0.57	2673647	d__Bacteria	p__Bacteroidota	c__Bacteroidia	o__Bacteroidales	f__Muribaculaceae	g__CAG-873	s__	no	no	none
ntk_p_tau_a_beta_1_42_derived	3374_bin48		var_biomarker ~ var_mb	-0.00284603	0.0667855	-0.0426145	0.966009	91.32	0.75	2314910	d__Bacteria	p__Bacteroidota	c__Bacteroidia	o__Bacteroidales	f__Muribaculaceae	g__Duncaniella	s__Duncaniella sp910587165	no	no	none
ntk_p_tau_a_beta_1_42_derived	3374_bin48		var_biomarker ~ sex	-0.319029	0.469048	-0.680162	0.496402	91.32	0.75	2314910	d__Bacteria	p__Bacteroidota	c__Bacteroidia	o__Bacteroidales	f__Muribaculaceae	g__Duncaniella	s__Duncaniella sp910587165	no	no	none
ntk_p_tau_a_beta_1_42_derived	3374_bin48		var_biomarker ~ var_mb_by_sex	-0.0178677	0.12972	-0.137741	0.890446	91.32	0.75	2314910	d__Bacteria	p__Bacteroidota	c__Bacteroidia	o__Bacteroidales	f__Muribaculaceae	g__Duncaniella	s__Duncaniella sp910587165	no	no	none
ntk_p_tau_a_beta_1_42_derived	3374_bin48		var_biomarker ~ mars_age	0.0265827	0.0127799	2.08004	0.0375219	91.32	0.75	2314910	d__Bacteria	p__Bacteroidota	c__Bacteroidia	o__Bacteroidales	f__Muribaculaceae	g__Duncaniella	s__Duncaniella sp910587165	no	no	none
ntk_p_tau_a_beta_1_42_derived	3374_bin48		var_biomarker ~ apoe4	0.649692	0.19225	3.37941	0.000726403	91.32	0.75	2314910	d__Bacteria	p__Bacteroidota	c__Bacteroidia	o__Bacteroidales	f__Muribaculaceae	g__Duncaniella	s__Duncaniella sp910587165	no	no	none
ntk_p_tau_a_beta_1_42_derived	3374_bin48		var_biomarker ~ ntk_table	-0.39697	0.165637	-2.39663	0.0165464	91.32	0.75	2314910	d__Bacteria	p__Bacteroidota	c__Bacteroidia	o__Bacteroidales	f__Muribaculaceae	g__Duncaniella	s__Duncaniella sp910587165	no	no	none
ntk_p_tau_a_beta_1_42_derived	3374_bin48		var_biomarker ~ bristol_type_1_7	0.016318	0.090101	0.181108	0.856283	91.32	0.75	2314910	d__Bacteria	p__Bacteroidota	c__Bacteroidia	o__Bacteroidales	f__Muribaculaceae	g__Duncaniella	s__Duncaniella sp910587165	no	no	none
ntk_p_tau_a_beta_1_42_derived	3374_bin81		var_biomarker ~ var_mb	0.0393671	0.0906063	0.434485	0.663936	99.06	0.38	2292858	d__Bacteria	p__Bacteroidota	c__Bacteroidia	o__Bacteroidales	f__Muribaculaceae	g__Paramuribaculum	s__Paramuribaculum sp900546365	yes	no	propionate
ntk_p_tau_a_beta_1_42_derived	3374_bin81		var_biomarker ~ sex	-0.417985	0.506238	-0.825669	0.408992	99.06	0.38	2292858	d__Bacteria	p__Bacteroidota	c__Bacteroidia	o__Bacteroidales	f__Muribaculaceae	g__Paramuribaculum	s__Paramuribaculum sp900546365	yes	no	propionate
ntk_p_tau_a_beta_1_42_derived	3374_bin81		var_biomarker ~ var_mb_by_sex	-0.0369873	0.101887	-0.363024	0.716587	99.06	0.38	2292858	d__Bacteria	p__Bacteroidota	c__Bacteroidia	o__Bacteroidales	f__Muribaculaceae	g__Paramuribaculum	s__Paramuribaculum sp900546365	yes	no	propionate
ntk_p_tau_a_beta_1_42_derived	3374_bin81		var_biomarker ~ mars_age	0.0265414	0.0119838	2.21478	0.0267751	99.06	0.38	2292858	d__Bacteria	p__Bacteroidota	c__Bacteroidia	o__Bacteroidales	f__Muribaculaceae	g__Paramuribaculum	s__Paramuribaculum sp900546365	yes	no	propionate
ntk_p_tau_a_beta_1_42_derived	3374_bin81		var_biomarker ~ apoe4	0.653432	0.189295	3.45193	0.00055659	99.06	0.38	2292858	d__Bacteria	p__Bacteroidota	c__Bacteroidia	o__Bacteroidales	f__Muribaculaceae	g__Paramuribaculum	s__Paramuribaculum sp900546365	yes	no	propionate
ntk_p_tau_a_beta_1_42_derived	3374_bin81		var_biomarker ~ ntk_table	-0.39755	0.166334	-2.39008	0.0168449	99.06	0.38	2292858	d__Bacteria	p__Bacteroidota	c__Bacteroidia	o__Bacteroidales	f__Muribaculaceae	g__Paramuribaculum	s__Paramuribaculum sp900546365	yes	no	propionate
ntk_p_tau_a_beta_1_42_derived	3374_bin81		var_biomarker ~ bristol_type_1_7	0.0042296	0.0826101	0.0511995	0.959167	99.06	0.38	2292858	d__Bacteria	p__Bacteroidota	c__Bacteroidia	o__Bacteroidales	f__Muribaculaceae	g__Paramuribaculum	s__Paramuribaculum sp900546365	yes	no	propionate
ntk_p_tau_a_beta_1_42_derived	3377_bin18		var_biomarker ~ var_mb	-0.136576	0.0824981	-1.65551	0.0978211	98.25	0	2421612	d__Bacteria	p__Bacillota_A	c__Clostridia	o__Lachnospirales	f__Lachnospiraceae	g__Agathobacter	s__Agathobacter rectalis	no	yes	butyrate
ntk_p_tau_a_beta_1_42_derived	3377_bin18		var_biomarker ~ sex	-0.496271	0.268421	-1.84886	0.0644785	98.25	0	2421612	d__Bacteria	p__Bacillota_A	c__Clostridia	o__Lachnospirales	f__Lachnospiraceae	g__Agathobacter	s__Agathobacter rectalis	no	yes	butyrate
ntk_p_tau_a_beta_1_42_derived	3377_bin18		var_biomarker ~ var_mb_by_sex	0.136144	0.100992	1.34808	0.177634	98.25	0	2421612	d__Bacteria	p__Bacillota_A	c__Clostridia	o__Lachnospirales	f__Lachnospiraceae	g__Agathobacter	s__Agathobacter rectalis	no	yes	butyrate
ntk_p_tau_a_beta_1_42_derived	3377_bin18		var_biomarker ~ mars_age	0.0248125	0.0115321	2.1516	0.0314289	98.25	0	2421612	d__Bacteria	p__Bacillota_A	c__Clostridia	o__Lachnospirales	f__Lachnospiraceae	g__Agathobacter	s__Agathobacter rectalis	no	yes	butyrate
ntk_p_tau_a_beta_1_42_derived	3377_bin18		var_biomarker ~ apoe4	0.696195	0.194422	3.58085	0.000342483	98.25	0	2421612	d__Bacteria	p__Bacillota_A	c__Clostridia	o__Lachnospirales	f__Lachnospiraceae	g__Agathobacter	s__Agathobacter rectalis	no	yes	butyrate
ntk_p_tau_a_beta_1_42_derived	3377_bin18		var_biomarker ~ ntk_table	-0.403399	0.163639	-2.46518	0.0136943	98.25	0	2421612	d__Bacteria	p__Bacillota_A	c__Clostridia	o__Lachnospirales	f__Lachnospiraceae	g__Agathobacter	s__Agathobacter rectalis	no	yes	butyrate
ntk_p_tau_a_beta_1_42_derived	3377_bin18		var_biomarker ~ bristol_type_1_7	0.0333522	0.0841903	0.396153	0.691992	98.25	0	2421612	d__Bacteria	p__Bacillota_A	c__Clostridia	o__Lachnospirales	f__Lachnospiraceae	g__Agathobacter	s__Agathobacter rectalis	no	yes	butyrate
ntk_p_tau_a_beta_1_42_derived	3377_bin27		var_biomarker ~ var_mb	-0.0449926	0.0567657	-0.792603	0.428009	96.43	0	2136788	d__Bacteria	p__Bacillota_A	c__Clostridia	o__Oscillospirales	f__Ruminococcaceae	g__Faecalibacterium	s__Faecalibacterium longum	no	yes	butyrate
ntk_p_tau_a_beta_1_42_derived	3377_bin27		var_biomarker ~ sex	-0.247667	0.185346	-1.33624	0.181471	96.43	0	2136788	d__Bacteria	p__Bacillota_A	c__Clostridia	o__Oscillospirales	f__Ruminococcaceae	g__Faecalibacterium	s__Faecalibacterium longum	no	yes	butyrate
ntk_p_tau_a_beta_1_42_derived	3377_bin27		var_biomarker ~ var_mb_by_sex	-0.00220398	0.125689	-0.0175352	0.98601	96.43	0	2136788	d__Bacteria	p__Bacillota_A	c__Clostridia	o__Oscillospirales	f__Ruminococcaceae	g__Faecalibacterium	s__Faecalibacterium longum	no	yes	butyrate
ntk_p_tau_a_beta_1_42_derived	3377_bin27		var_biomarker ~ mars_age	0.0260673	0.0119102	2.18865	0.0286226	96.43	0	2136788	d__Bacteria	p__Bacillota_A	c__Clostridia	o__Oscillospirales	f__Ruminococcaceae	g__Faecalibacterium	s__Faecalibacterium longum	no	yes	butyrate
ntk_p_tau_a_beta_1_42_derived	3377_bin27		var_biomarker ~ apoe4	0.648219	0.188712	3.43496	0.000592633	96.43	0	2136788	d__Bacteria	p__Bacillota_A	c__Clostridia	o__Oscillospirales	f__Ruminococcaceae	g__Faecalibacterium	s__Faecalibacterium longum	no	yes	butyrate
ntk_p_tau_a_beta_1_42_derived	3377_bin27		var_biomarker ~ ntk_table	-0.393816	0.174176	-2.26103	0.0237575	96.43	0	2136788	d__Bacteria	p__Bacillota_A	c__Clostridia	o__Oscillospirales	f__Ruminococcaceae	g__Faecalibacterium	s__Faecalibacterium longum	no	yes	butyrate
ntk_p_tau_a_beta_1_42_derived	3377_bin27		var_biomarker ~ bristol_type_1_7	0.0244964	0.0890657	0.275038	0.783287	96.43	0	2136788	d__Bacteria	p__Bacillota_A	c__Clostridia	o__Oscillospirales	f__Ruminococcaceae	g__Faecalibacterium	s__Faecalibacterium longum	no	yes	butyrate
ntk_p_tau_a_beta_1_42_derived	3377_bin42		var_biomarker ~ var_mb	0.262199	0.107123	2.44764	0.0143796	97.58	0.12	1683513	d__Bacteria	p__Actinomycetota	c__Coriobacteriia	o__Coriobacteriales	f__Eggerthellaceae	g__Anaerotardibacter	s__Anaerotardibacter sp900538545	no	no	none
ntk_p_tau_a_beta_1_42_derived	3377_bin42		var_biomarker ~ sex	-1.12507	0.434358	-2.59019	0.00959235	97.58	0.12	1683513	d__Bacteria	p__Actinomycetota	c__Coriobacteriia	o__Coriobacteriales	f__Eggerthellaceae	g__Anaerotardibacter	s__Anaerotardibacter sp900538545	no	no	none
ntk_p_tau_a_beta_1_42_derived	3377_bin42		var_biomarker ~ var_mb_by_sex	-0.305451	0.128631	-2.37464	0.0175662	97.58	0.12	1683513	d__Bacteria	p__Actinomycetota	c__Coriobacteriia	o__Coriobacteriales	f__Eggerthellaceae	g__Anaerotardibacter	s__Anaerotardibacter sp900538545	no	no	none
ntk_p_tau_a_beta_1_42_derived	3377_bin42		var_biomarker ~ mars_age	0.0196185	0.0111961	1.75226	0.0797287	97.58	0.12	1683513	d__Bacteria	p__Actinomycetota	c__Coriobacteriia	o__Coriobacteriales	f__Eggerthellaceae	g__Anaerotardibacter	s__Anaerotardibacter sp900538545	no	no	none
ntk_p_tau_a_beta_1_42_derived	3377_bin42		var_biomarker ~ apoe4	0.606584	0.181268	3.34634	0.000818866	97.58	0.12	1683513	d__Bacteria	p__Actinomycetota	c__Coriobacteriia	o__Coriobacteriales	f__Eggerthellaceae	g__Anaerotardibacter	s__Anaerotardibacter sp900538545	no	no	none
ntk_p_tau_a_beta_1_42_derived	3377_bin42		var_biomarker ~ ntk_table	-0.343264	0.179646	-1.91078	0.0560328	97.58	0.12	1683513	d__Bacteria	p__Actinomycetota	c__Coriobacteriia	o__Coriobacteriales	f__Eggerthellaceae	g__Anaerotardibacter	s__Anaerotardibacter sp900538545	no	no	none
ntk_p_tau_a_beta_1_42_derived	3377_bin42		var_biomarker ~ bristol_type_1_7	0.0356143	0.0710834	0.501022	0.616356	97.58	0.12	1683513	d__Bacteria	p__Actinomycetota	c__Coriobacteriia	o__Coriobacteriales	f__Eggerthellaceae	g__Anaerotardibacter	s__Anaerotardibacter sp900538545	no	no	none
ntk_p_tau_a_beta_1_42_derived	3377_bin62		var_biomarker ~ var_mb	0.0191357	0.1178	0.162443	0.870957	97.99	1.01	2449636	d__Bacteria	p__Bacillota_A	c__Clostridia	o__UBA1381	f__UBA1381	g__CAG-41	s__CAG-41 sp900066215	no	no	none
ntk_p_tau_a_beta_1_42_derived	3377_bin62		var_biomarker ~ sex	0.146429	0.383104	0.382217	0.702301	97.99	1.01	2449636	d__Bacteria	p__Bacillota_A	c__Clostridia	o__UBA1381	f__UBA1381	g__CAG-41	s__CAG-41 sp900066215	no	no	none
ntk_p_tau_a_beta_1_42_derived	3377_bin62		var_biomarker ~ var_mb_by_sex	-0.213651	0.174388	-1.22515	0.220519	97.99	1.01	2449636	d__Bacteria	p__Bacillota_A	c__Clostridia	o__UBA1381	f__UBA1381	g__CAG-41	s__CAG-41 sp900066215	no	no	none
ntk_p_tau_a_beta_1_42_derived	3377_bin62		var_biomarker ~ mars_age	0.02354	0.0126213	1.8651	0.0621667	97.99	1.01	2449636	d__Bacteria	p__Bacillota_A	c__Clostridia	o__UBA1381	f__UBA1381	g__CAG-41	s__CAG-41 sp900066215	no	no	none
ntk_p_tau_a_beta_1_42_derived	3377_bin62		var_biomarker ~ apoe4	0.653428	0.186386	3.50579	0.000455263	97.99	1.01	2449636	d__Bacteria	p__Bacillota_A	c__Clostridia	o__UBA1381	f__UBA1381	g__CAG-41	s__CAG-41 sp900066215	no	no	none
ntk_p_tau_a_beta_1_42_derived	3377_bin62		var_biomarker ~ ntk_table	-0.419748	0.171506	-2.44743	0.0143879	97.99	1.01	2449636	d__Bacteria	p__Bacillota_A	c__Clostridia	o__UBA1381	f__UBA1381	g__CAG-41	s__CAG-41 sp900066215	no	no	none
ntk_p_tau_a_beta_1_42_derived	3377_bin62		var_biomarker ~ bristol_type_1_7	0.0277612	0.0911597	0.304534	0.760721	97.99	1.01	2449636	d__Bacteria	p__Bacillota_A	c__Clostridia	o__UBA1381	f__UBA1381	g__CAG-41	s__CAG-41 sp900066215	no	no	none
ntk_p_tau_a_beta_1_42_derived	3377_bin84		var_biomarker ~ var_mb	0.0244759	0.0547702	0.446883	0.654959	100	0	1814145	d__Bacteria	p__Actinomycetota	c__Coriobacteriia	o__Coriobacteriales	f__Coriobacteriaceae	g__Collinsella	s__Collinsella intestinalis	no	no	none
ntk_p_tau_a_beta_1_42_derived	3377_bin84		var_biomarker ~ sex	-0.39905	0.312624	-1.27645	0.201795	100	0	1814145	d__Bacteria	p__Actinomycetota	c__Coriobacteriia	o__Coriobacteriales	f__Coriobacteriaceae	g__Collinsella	s__Collinsella intestinalis	no	no	none
ntk_p_tau_a_beta_1_42_derived	3377_bin84		var_biomarker ~ var_mb_by_sex	-0.0320319	0.0625191	-0.512355	0.608403	100	0	1814145	d__Bacteria	p__Actinomycetota	c__Coriobacteriia	o__Coriobacteriales	f__Coriobacteriaceae	g__Collinsella	s__Collinsella intestinalis	no	no	none
ntk_p_tau_a_beta_1_42_derived	3377_bin84		var_biomarker ~ mars_age	0.0271742	0.0122316	2.22164	0.0263077	100	0	1814145	d__Bacteria	p__Actinomycetota	c__Coriobacteriia	o__Coriobacteriales	f__Coriobacteriaceae	g__Collinsella	s__Collinsella intestinalis	no	no	none
ntk_p_tau_a_beta_1_42_derived	3377_bin84		var_biomarker ~ apoe4	0.665539	0.201072	3.30995	0.000933134	100	0	1814145	d__Bacteria	p__Actinomycetota	c__Coriobacteriia	o__Coriobacteriales	f__Coriobacteriaceae	g__Collinsella	s__Collinsella intestinalis	no	no	none
ntk_p_tau_a_beta_1_42_derived	3377_bin84		var_biomarker ~ ntk_table	-0.398736	0.178144	-2.23828	0.025203	100	0	1814145	d__Bacteria	p__Actinomycetota	c__Coriobacteriia	o__Coriobacteriales	f__Coriobacteriaceae	g__Collinsella	s__Collinsella intestinalis	no	no	none
ntk_p_tau_a_beta_1_42_derived	3377_bin84		var_biomarker ~ bristol_type_1_7	0.0139518	0.0868261	0.160687	0.87234	100	0	1814145	d__Bacteria	p__Actinomycetota	c__Coriobacteriia	o__Coriobacteriales	f__Coriobacteriaceae	g__Collinsella	s__Collinsella intestinalis	no	no	none
ntk_p_tau_a_beta_1_42_derived	3380_bin17		var_biomarker ~ var_mb	-0.0687823	0.102833	-0.668877	0.503574	94.9	0.34	2108258	d__Bacteria	p__Bacillota_A	c__Clostridia	o__Oscillospirales	f__Ruminococcaceae	g__Faecalibacterium	s__Faecalibacterium prausnitzii	no	yes	butyrate
ntk_p_tau_a_beta_1_42_derived	3380_bin17		var_biomarker ~ sex	-0.563438	0.225999	-2.4931	0.0126634	94.9	0.34	2108258	d__Bacteria	p__Bacillota_A	c__Clostridia	o__Oscillospirales	f__Ruminococcaceae	g__Faecalibacterium	s__Faecalibacterium prausnitzii	no	yes	butyrate
ntk_p_tau_a_beta_1_42_derived	3380_bin17		var_biomarker ~ var_mb_by_sex	0.274235	0.166912	1.64299	0.100385	94.9	0.34	2108258	d__Bacteria	p__Bacillota_A	c__Clostridia	o__Oscillospirales	f__Ruminococcaceae	g__Faecalibacterium	s__Faecalibacterium prausnitzii	no	yes	butyrate
ntk_p_tau_a_beta_1_42_derived	3380_bin17		var_biomarker ~ mars_age	0.0294315	0.0123134	2.39019	0.0168395	94.9	0.34	2108258	d__Bacteria	p__Bacillota_A	c__Clostridia	o__Oscillospirales	f__Ruminococcaceae	g__Faecalibacterium	s__Faecalibacterium prausnitzii	no	yes	butyrate
ntk_p_tau_a_beta_1_42_derived	3380_bin17		var_biomarker ~ apoe4	0.712598	0.20069	3.55074	0.000384151	94.9	0.34	2108258	d__Bacteria	p__Bacillota_A	c__Clostridia	o__Oscillospirales	f__Ruminococcaceae	g__Faecalibacterium	s__Faecalibacterium prausnitzii	no	yes	butyrate
ntk_p_tau_a_beta_1_42_derived	3380_bin17		var_biomarker ~ ntk_table	-0.399798	0.165233	-2.4196	0.0155377	94.9	0.34	2108258	d__Bacteria	p__Bacillota_A	c__Clostridia	o__Oscillospirales	f__Ruminococcaceae	g__Faecalibacterium	s__Faecalibacterium prausnitzii	no	yes	butyrate
ntk_p_tau_a_beta_1_42_derived	3380_bin17		var_biomarker ~ bristol_type_1_7	0.020966	0.0873442	0.240039	0.8103	94.9	0.34	2108258	d__Bacteria	p__Bacillota_A	c__Clostridia	o__Oscillospirales	f__Ruminococcaceae	g__Faecalibacterium	s__Faecalibacterium prausnitzii	no	yes	butyrate
ntk_p_tau_a_beta_1_42_derived	3380_bin30		var_biomarker ~ var_mb	-0.0631375	0.0636208	-0.992404	0.321	99.19	0.81	2047361	d__Bacteria	p__Actinomycetota	c__Coriobacteriia	o__Coriobacteriales	f__Coriobacteriaceae	g__Collinsella	s__Collinsella aerofaciens_J	no	no	none
ntk_p_tau_a_beta_1_42_derived	3380_bin30		var_biomarker ~ sex	-0.00425739	0.220719	-0.0192887	0.984611	99.19	0.81	2047361	d__Bacteria	p__Actinomycetota	c__Coriobacteriia	o__Coriobacteriales	f__Coriobacteriaceae	g__Collinsella	s__Collinsella aerofaciens_J	no	no	none
ntk_p_tau_a_beta_1_42_derived	3380_bin30		var_biomarker ~ var_mb_by_sex	0.119641	0.0736742	1.62392	0.104394	99.19	0.81	2047361	d__Bacteria	p__Actinomycetota	c__Coriobacteriia	o__Coriobacteriales	f__Coriobacteriaceae	g__Collinsella	s__Collinsella aerofaciens_J	no	no	none
ntk_p_tau_a_beta_1_42_derived	3380_bin30		var_biomarker ~ mars_age	0.0287169	0.0117263	2.44893	0.014328	99.19	0.81	2047361	d__Bacteria	p__Actinomycetota	c__Coriobacteriia	o__Coriobacteriales	f__Coriobacteriaceae	g__Collinsella	s__Collinsella aerofaciens_J	no	no	none
ntk_p_tau_a_beta_1_42_derived	3380_bin30		var_biomarker ~ apoe4	0.684474	0.189404	3.61384	0.000301699	99.19	0.81	2047361	d__Bacteria	p__Actinomycetota	c__Coriobacteriia	o__Coriobacteriales	f__Coriobacteriaceae	g__Collinsella	s__Collinsella aerofaciens_J	no	no	none
ntk_p_tau_a_beta_1_42_derived	3380_bin30		var_biomarker ~ ntk_table	-0.399996	0.166452	-2.40307	0.016258	99.19	0.81	2047361	d__Bacteria	p__Actinomycetota	c__Coriobacteriia	o__Coriobacteriales	f__Coriobacteriaceae	g__Collinsella	s__Collinsella aerofaciens_J	no	no	none
ntk_p_tau_a_beta_1_42_derived	3380_bin30		var_biomarker ~ bristol_type_1_7	0.00849109	0.0851493	0.09972	0.920567	99.19	0.81	2047361	d__Bacteria	p__Actinomycetota	c__Coriobacteriia	o__Coriobacteriales	f__Coriobacteriaceae	g__Collinsella	s__Collinsella aerofaciens_J	no	no	none
ntk_p_tau_a_beta_1_42_derived	3380_bin59		var_biomarker ~ var_mb	-0.00407247	0.16171	-0.0251838	0.979908	93.29	0.67	2201919	d__Bacteria	p__Bacillota_A	c__Clostridia	o__Oscillospirales	f__Butyricicoccaceae	g__Agathobaculum	s__Agathobaculum butyriciproducens	no	no	none
ntk_p_tau_a_beta_1_42_derived	3380_bin59		var_biomarker ~ sex	-0.249838	0.160757	-1.55413	0.120153	93.29	0.67	2201919	d__Bacteria	p__Bacillota_A	c__Clostridia	o__Oscillospirales	f__Butyricicoccaceae	g__Agathobaculum	s__Agathobaculum butyriciproducens	no	no	none
ntk_p_tau_a_beta_1_42_derived	3380_bin59		var_biomarker ~ var_mb_by_sex	-0.0939482	0.210321	-0.446689	0.655099	93.29	0.67	2201919	d__Bacteria	p__Bacillota_A	c__Clostridia	o__Oscillospirales	f__Butyricicoccaceae	g__Agathobaculum	s__Agathobaculum butyriciproducens	no	no	none
ntk_p_tau_a_beta_1_42_derived	3380_bin59		var_biomarker ~ mars_age	0.0260488	0.0117795	2.21136	0.0270106	93.29	0.67	2201919	d__Bacteria	p__Bacillota_A	c__Clostridia	o__Oscillospirales	f__Butyricicoccaceae	g__Agathobaculum	s__Agathobaculum butyriciproducens	no	no	none
ntk_p_tau_a_beta_1_42_derived	3380_bin59		var_biomarker ~ apoe4	0.634841	0.189587	3.34854	0.000812384	93.29	0.67	2201919	d__Bacteria	p__Bacillota_A	c__Clostridia	o__Oscillospirales	f__Butyricicoccaceae	g__Agathobaculum	s__Agathobaculum butyriciproducens	no	no	none
ntk_p_tau_a_beta_1_42_derived	3380_bin59		var_biomarker ~ ntk_table	-0.39218	0.167692	-2.33869	0.0193513	93.29	0.67	2201919	d__Bacteria	p__Bacillota_A	c__Clostridia	o__Oscillospirales	f__Butyricicoccaceae	g__Agathobaculum	s__Agathobaculum butyriciproducens	no	no	none
ntk_p_tau_a_beta_1_42_derived	3380_bin59		var_biomarker ~ bristol_type_1_7	0.0149515	0.0886014	0.16875	0.865993	93.29	0.67	2201919	d__Bacteria	p__Bacillota_A	c__Clostridia	o__Oscillospirales	f__Butyricicoccaceae	g__Agathobaculum	s__Agathobaculum butyriciproducens	no	no	none
ntk_p_tau_a_beta_1_42_derived	3380_bin78		var_biomarker ~ var_mb	0.337248	0.188654	1.78765	0.0738318	90.21	1.61	1572434	d__Bacteria	p__Pseudomonadota	c__Alphaproteobacteria	o__RF32	f__CAG-239	g__51-20	s__51-20 sp001917175	no	no	none
ntk_p_tau_a_beta_1_42_derived	3380_bin78		var_biomarker ~ sex	-0.140705	0.15743	-0.893763	0.371449	90.21	1.61	1572434	d__Bacteria	p__Pseudomonadota	c__Alphaproteobacteria	o__RF32	f__CAG-239	g__51-20	s__51-20 sp001917175	no	no	none
ntk_p_tau_a_beta_1_42_derived	3380_bin78		var_biomarker ~ var_mb_by_sex	-0.424448	0.284044	-1.49431	0.135096	90.21	1.61	1572434	d__Bacteria	p__Pseudomonadota	c__Alphaproteobacteria	o__RF32	f__CAG-239	g__51-20	s__51-20 sp001917175	no	no	none
ntk_p_tau_a_beta_1_42_derived	3380_bin78		var_biomarker ~ mars_age	0.026202	0.0116114	2.25658	0.0240341	90.21	1.61	1572434	d__Bacteria	p__Pseudomonadota	c__Alphaproteobacteria	o__RF32	f__CAG-239	g__51-20	s__51-20 sp001917175	no	no	none
ntk_p_tau_a_beta_1_42_derived	3380_bin78		var_biomarker ~ apoe4	0.66544	0.191973	3.46633	0.000527616	90.21	1.61	1572434	d__Bacteria	p__Pseudomonadota	c__Alphaproteobacteria	o__RF32	f__CAG-239	g__51-20	s__51-20 sp001917175	no	no	none
ntk_p_tau_a_beta_1_42_derived	3380_bin78		var_biomarker ~ ntk_table	-0.346986	0.171289	-2.02574	0.0427918	90.21	1.61	1572434	d__Bacteria	p__Pseudomonadota	c__Alphaproteobacteria	o__RF32	f__CAG-239	g__51-20	s__51-20 sp001917175	no	no	none
ntk_p_tau_a_beta_1_42_derived	3380_bin78		var_biomarker ~ bristol_type_1_7	0.00370883	0.0850983	0.0435829	0.965237	90.21	1.61	1572434	d__Bacteria	p__Pseudomonadota	c__Alphaproteobacteria	o__RF32	f__CAG-239	g__51-20	s__51-20 sp001917175	no	no	none
ntk_p_tau_a_beta_1_42_derived	3393_bin45		var_biomarker ~ var_mb	0.211028	0.0852292	2.476	0.0132864	98.91	0	3333638	d__Bacteria	p__Bacillota_A	c__Clostridia	o__Lachnospirales	f__Lachnospiraceae	g__Blautia_A	s__Blautia_A sp900540785	yes	no	propionate
ntk_p_tau_a_beta_1_42_derived	3393_bin45		var_biomarker ~ sex	-0.250405	0.157275	-1.59215	0.111351	98.91	0	3333638	d__Bacteria	p__Bacillota_A	c__Clostridia	o__Lachnospirales	f__Lachnospiraceae	g__Blautia_A	s__Blautia_A sp900540785	yes	no	propionate
ntk_p_tau_a_beta_1_42_derived	3393_bin45		var_biomarker ~ var_mb_by_sex	-0.224419	0.117595	-1.90841	0.0563384	98.91	0	3333638	d__Bacteria	p__Bacillota_A	c__Clostridia	o__Lachnospirales	f__Lachnospiraceae	g__Blautia_A	s__Blautia_A sp900540785	yes	no	propionate
ntk_p_tau_a_beta_1_42_derived	3393_bin45		var_biomarker ~ mars_age	0.025277	0.0119192	2.12069	0.033948	98.91	0	3333638	d__Bacteria	p__Bacillota_A	c__Clostridia	o__Lachnospirales	f__Lachnospiraceae	g__Blautia_A	s__Blautia_A sp900540785	yes	no	propionate
ntk_p_tau_a_beta_1_42_derived	3393_bin45		var_biomarker ~ apoe4	0.677607	0.185771	3.64754	0.000264762	98.91	0	3333638	d__Bacteria	p__Bacillota_A	c__Clostridia	o__Lachnospirales	f__Lachnospiraceae	g__Blautia_A	s__Blautia_A sp900540785	yes	no	propionate
ntk_p_tau_a_beta_1_42_derived	3393_bin45		var_biomarker ~ ntk_table	-0.415995	0.164277	-2.53229	0.0113321	98.91	0	3333638	d__Bacteria	p__Bacillota_A	c__Clostridia	o__Lachnospirales	f__Lachnospiraceae	g__Blautia_A	s__Blautia_A sp900540785	yes	no	propionate
ntk_p_tau_a_beta_1_42_derived	3393_bin45		var_biomarker ~ bristol_type_1_7	0.0268961	0.0909306	0.295787	0.767393	98.91	0	3333638	d__Bacteria	p__Bacillota_A	c__Clostridia	o__Lachnospirales	f__Lachnospiraceae	g__Blautia_A	s__Blautia_A sp900540785	yes	no	propionate
ntk_p_tau_a_beta_1_42_derived	3397_bin16		var_biomarker ~ var_mb	0.161764	0.0627411	2.57827	0.00992955	98.39	0	3236243	d__Bacteria	p__Actinomycetota	c__Coriobacteriia	o__Coriobacteriales	f__Eggerthellaceae	g__Eggerthella	s__Eggerthella lenta	no	no	none
ntk_p_tau_a_beta_1_42_derived	3397_bin16		var_biomarker ~ sex	0.22601	0.236725	0.954737	0.339711	98.39	0	3236243	d__Bacteria	p__Actinomycetota	c__Coriobacteriia	o__Coriobacteriales	f__Eggerthellaceae	g__Eggerthella	s__Eggerthella lenta	no	no	none
ntk_p_tau_a_beta_1_42_derived	3397_bin16		var_biomarker ~ var_mb_by_sex	-0.289879	0.121013	-2.39544	0.0166004	98.39	0	3236243	d__Bacteria	p__Actinomycetota	c__Coriobacteriia	o__Coriobacteriales	f__Eggerthellaceae	g__Eggerthella	s__Eggerthella lenta	no	no	none
ntk_p_tau_a_beta_1_42_derived	3397_bin16		var_biomarker ~ mars_age	0.0268581	0.0115085	2.33377	0.0196077	98.39	0	3236243	d__Bacteria	p__Actinomycetota	c__Coriobacteriia	o__Coriobacteriales	f__Eggerthellaceae	g__Eggerthella	s__Eggerthella lenta	no	no	none
ntk_p_tau_a_beta_1_42_derived	3397_bin16		var_biomarker ~ apoe4	0.656924	0.186752	3.51762	0.00043543	98.39	0	3236243	d__Bacteria	p__Actinomycetota	c__Coriobacteriia	o__Coriobacteriales	f__Eggerthellaceae	g__Eggerthella	s__Eggerthella lenta	no	no	none
ntk_p_tau_a_beta_1_42_derived	3397_bin16		var_biomarker ~ ntk_table	-0.417056	0.16701	-2.49718	0.0125184	98.39	0	3236243	d__Bacteria	p__Actinomycetota	c__Coriobacteriia	o__Coriobacteriales	f__Eggerthellaceae	g__Eggerthella	s__Eggerthella lenta	no	no	none
ntk_p_tau_a_beta_1_42_derived	3397_bin16		var_biomarker ~ bristol_type_1_7	0.0390731	0.085889	0.454925	0.649163	98.39	0	3236243	d__Bacteria	p__Actinomycetota	c__Coriobacteriia	o__Coriobacteriales	f__Eggerthellaceae	g__Eggerthella	s__Eggerthella lenta	no	no	none
ntk_p_tau_a_beta_1_42_derived	3397_bin3		var_biomarker ~ var_mb	0.0403608	0.153108	0.26361	0.79208	90.39	0.46	1980474	d__Bacteria	p__Bacillota_C	c__Negativicutes	o__Veillonellales	f__Veillonellaceae	g__Veillonella	s__Veillonella parvula_A	yes	no	propionate
ntk_p_tau_a_beta_1_42_derived	3397_bin3		var_biomarker ~ sex	-0.659773	0.197501	-3.3406	0.000835963	90.39	0.46	1980474	d__Bacteria	p__Bacillota_C	c__Negativicutes	o__Veillonellales	f__Veillonellaceae	g__Veillonella	s__Veillonella parvula_A	yes	no	propionate
ntk_p_tau_a_beta_1_42_derived	3397_bin3		var_biomarker ~ var_mb_by_sex	0.334948	0.2344	1.42896	0.153016	90.39	0.46	1980474	d__Bacteria	p__Bacillota_C	c__Negativicutes	o__Veillonellales	f__Veillonellaceae	g__Veillonella	s__Veillonella parvula_A	yes	no	propionate
ntk_p_tau_a_beta_1_42_derived	3397_bin3		var_biomarker ~ mars_age	0.0320321	0.0118876	2.69457	0.00704787	90.39	0.46	1980474	d__Bacteria	p__Bacillota_C	c__Negativicutes	o__Veillonellales	f__Veillonellaceae	g__Veillonella	s__Veillonella parvula_A	yes	no	propionate
ntk_p_tau_a_beta_1_42_derived	3397_bin3		var_biomarker ~ apoe4	0.561287	0.172001	3.26328	0.00110132	90.39	0.46	1980474	d__Bacteria	p__Bacillota_C	c__Negativicutes	o__Veillonellales	f__Veillonellaceae	g__Veillonella	s__Veillonella parvula_A	yes	no	propionate
ntk_p_tau_a_beta_1_42_derived	3397_bin3		var_biomarker ~ ntk_table	-0.39911	0.163572	-2.43996	0.014689	90.39	0.46	1980474	d__Bacteria	p__Bacillota_C	c__Negativicutes	o__Veillonellales	f__Veillonellaceae	g__Veillonella	s__Veillonella parvula_A	yes	no	propionate
ntk_p_tau_a_beta_1_42_derived	3397_bin3		var_biomarker ~ bristol_type_1_7	-0.0312409	0.0880414	-0.354844	0.722707	90.39	0.46	1980474	d__Bacteria	p__Bacillota_C	c__Negativicutes	o__Veillonellales	f__Veillonellaceae	g__Veillonella	s__Veillonella parvula_A	yes	no	propionate
ntk_p_tau_a_beta_1_42_derived	3399_bin57		var_biomarker ~ var_mb	0.175494	0.217075	0.808445	0.418834	90.94	0	1981531	d__Bacteria	p__Bacillota_A	c__Clostridia	o__Oscillospirales	f__Oscillospiraceae	g__CAG-103	s__	no	no	none
ntk_p_tau_a_beta_1_42_derived	3399_bin57		var_biomarker ~ sex	-0.507609	0.260751	-1.94672	0.0515684	90.94	0	1981531	d__Bacteria	p__Bacillota_A	c__Clostridia	o__Oscillospirales	f__Oscillospiraceae	g__CAG-103	s__	no	no	none
ntk_p_tau_a_beta_1_42_derived	3399_bin57		var_biomarker ~ var_mb_by_sex	-0.452857	0.307235	-1.47398	0.140488	90.94	0	1981531	d__Bacteria	p__Bacillota_A	c__Clostridia	o__Oscillospirales	f__Oscillospiraceae	g__CAG-103	s__	no	no	none
ntk_p_tau_a_beta_1_42_derived	3399_bin57		var_biomarker ~ mars_age	0.0286565	0.0124114	2.30889	0.0209496	90.94	0	1981531	d__Bacteria	p__Bacillota_A	c__Clostridia	o__Oscillospirales	f__Oscillospiraceae	g__CAG-103	s__	no	no	none
ntk_p_tau_a_beta_1_42_derived	3399_bin57		var_biomarker ~ apoe4	0.670441	0.200978	3.3359	0.000850236	90.94	0	1981531	d__Bacteria	p__Bacillota_A	c__Clostridia	o__Oscillospirales	f__Oscillospiraceae	g__CAG-103	s__	no	no	none
ntk_p_tau_a_beta_1_42_derived	3399_bin57		var_biomarker ~ ntk_table	-0.34592	0.181907	-1.90163	0.0572189	90.94	0	1981531	d__Bacteria	p__Bacillota_A	c__Clostridia	o__Oscillospirales	f__Oscillospiraceae	g__CAG-103	s__	no	no	none
ntk_p_tau_a_beta_1_42_derived	3399_bin57		var_biomarker ~ bristol_type_1_7	0.00904152	0.0869538	0.103981	0.917185	90.94	0	1981531	d__Bacteria	p__Bacillota_A	c__Clostridia	o__Oscillospirales	f__Oscillospiraceae	g__CAG-103	s__	no	no	none
ntk_p_tau_a_beta_1_42_derived	3399_bin73		var_biomarker ~ var_mb	0.186628	0.140092	1.33218	0.1828	92.62	0.67	2769523	d__Bacteria	p__Bacillota_A	c__Clostridia	o__Lachnospirales	f__Lachnospiraceae	g__Anaerobutyricum	s__Anaerobutyricum stercoripullorum	no	yes	butyrate
ntk_p_tau_a_beta_1_42_derived	3399_bin73		var_biomarker ~ sex	-1.1173	0.44641	-2.50286	0.0123195	92.62	0.67	2769523	d__Bacteria	p__Bacillota_A	c__Clostridia	o__Lachnospirales	f__Lachnospiraceae	g__Anaerobutyricum	s__Anaerobutyricum stercoripullorum	no	yes	butyrate
ntk_p_tau_a_beta_1_42_derived	3399_bin73		var_biomarker ~ var_mb_by_sex	-0.420772	0.214054	-1.96573	0.04933	92.62	0.67	2769523	d__Bacteria	p__Bacillota_A	c__Clostridia	o__Lachnospirales	f__Lachnospiraceae	g__Anaerobutyricum	s__Anaerobutyricum stercoripullorum	no	yes	butyrate
ntk_p_tau_a_beta_1_42_derived	3399_bin73		var_biomarker ~ mars_age	0.0270953	0.0118909	2.27866	0.0226873	92.62	0.67	2769523	d__Bacteria	p__Bacillota_A	c__Clostridia	o__Lachnospirales	f__Lachnospiraceae	g__Anaerobutyricum	s__Anaerobutyricum stercoripullorum	no	yes	butyrate
ntk_p_tau_a_beta_1_42_derived	3399_bin73		var_biomarker ~ apoe4	0.666535	0.194318	3.43012	0.000603318	92.62	0.67	2769523	d__Bacteria	p__Bacillota_A	c__Clostridia	o__Lachnospirales	f__Lachnospiraceae	g__Anaerobutyricum	s__Anaerobutyricum stercoripullorum	no	yes	butyrate
ntk_p_tau_a_beta_1_42_derived	3399_bin73		var_biomarker ~ ntk_table	-0.430294	0.165036	-2.60727	0.00912671	92.62	0.67	2769523	d__Bacteria	p__Bacillota_A	c__Clostridia	o__Lachnospirales	f__Lachnospiraceae	g__Anaerobutyricum	s__Anaerobutyricum stercoripullorum	no	yes	butyrate
ntk_p_tau_a_beta_1_42_derived	3399_bin73		var_biomarker ~ bristol_type_1_7	0.0157173	0.0878776	0.178854	0.858052	92.62	0.67	2769523	d__Bacteria	p__Bacillota_A	c__Clostridia	o__Lachnospirales	f__Lachnospiraceae	g__Anaerobutyricum	s__Anaerobutyricum stercoripullorum	no	yes	butyrate
ntk_p_tau_a_beta_1_42_derived	3399_bin90		var_biomarker ~ var_mb	-0.0150621	0.0372706	-0.404128	0.686119	97.26	0	2827273	d__Bacteria	p__Bacillota_A	c__Clostridia	o__Oscillospirales	f__Ruminococcaceae	g__Ruminococcus_D	s__Ruminococcus_D bicirculans	no	no	none
ntk_p_tau_a_beta_1_42_derived	3399_bin90		var_biomarker ~ sex	-0.237553	0.16551	-1.43527	0.15121	97.26	0	2827273	d__Bacteria	p__Bacillota_A	c__Clostridia	o__Oscillospirales	f__Ruminococcaceae	g__Ruminococcus_D	s__Ruminococcus_D bicirculans	no	no	none
ntk_p_tau_a_beta_1_42_derived	3399_bin90		var_biomarker ~ var_mb_by_sex	0.024123	0.0531528	0.453843	0.649942	97.26	0	2827273	d__Bacteria	p__Bacillota_A	c__Clostridia	o__Oscillospirales	f__Ruminococcaceae	g__Ruminococcus_D	s__Ruminococcus_D bicirculans	no	no	none
ntk_p_tau_a_beta_1_42_derived	3399_bin90		var_biomarker ~ mars_age	0.0265453	0.0124944	2.12458	0.0336219	97.26	0	2827273	d__Bacteria	p__Bacillota_A	c__Clostridia	o__Oscillospirales	f__Ruminococcaceae	g__Ruminococcus_D	s__Ruminococcus_D bicirculans	no	no	none
ntk_p_tau_a_beta_1_42_derived	3399_bin90		var_biomarker ~ apoe4	0.651741	0.191594	3.40168	0.000669737	97.26	0	2827273	d__Bacteria	p__Bacillota_A	c__Clostridia	o__Oscillospirales	f__Ruminococcaceae	g__Ruminococcus_D	s__Ruminococcus_D bicirculans	no	no	none
ntk_p_tau_a_beta_1_42_derived	3399_bin90		var_biomarker ~ ntk_table	-0.40052	0.162664	-2.46226	0.0138064	97.26	0	2827273	d__Bacteria	p__Bacillota_A	c__Clostridia	o__Oscillospirales	f__Ruminococcaceae	g__Ruminococcus_D	s__Ruminococcus_D bicirculans	no	no	none
ntk_p_tau_a_beta_1_42_derived	3399_bin90		var_biomarker ~ bristol_type_1_7	0.011147	0.084399	0.132075	0.894925	97.26	0	2827273	d__Bacteria	p__Bacillota_A	c__Clostridia	o__Oscillospirales	f__Ruminococcaceae	g__Ruminococcus_D	s__Ruminococcus_D bicirculans	no	no	none
ntk_p_tau_a_beta_1_42_derived	3406_bin101		var_biomarker ~ var_mb	-0.0509514	0.0517876	-0.983855	0.325187	97.26	0	2447020	d__Bacteria	p__Bacillota_A	c__Clostridia	o__Oscillospirales	f__Ruminococcaceae	g__Ruminococcus_D	s__Ruminococcus_D bicirculans	no	no	none
ntk_p_tau_a_beta_1_42_derived	3406_bin101		var_biomarker ~ sex	-0.121896	0.192639	-0.632767	0.526886	97.26	0	2447020	d__Bacteria	p__Bacillota_A	c__Clostridia	o__Oscillospirales	f__Ruminococcaceae	g__Ruminococcus_D	s__Ruminococcus_D bicirculans	no	no	none
ntk_p_tau_a_beta_1_42_derived	3406_bin101		var_biomarker ~ var_mb_by_sex	0.112807	0.0716105	1.57528	0.115191	97.26	0	2447020	d__Bacteria	p__Bacillota_A	c__Clostridia	o__Oscillospirales	f__Ruminococcaceae	g__Ruminococcus_D	s__Ruminococcus_D bicirculans	no	no	none
ntk_p_tau_a_beta_1_42_derived	3406_bin101		var_biomarker ~ mars_age	0.0266045	0.0118778	2.23986	0.0251002	97.26	0	2447020	d__Bacteria	p__Bacillota_A	c__Clostridia	o__Oscillospirales	f__Ruminococcaceae	g__Ruminococcus_D	s__Ruminococcus_D bicirculans	no	no	none
ntk_p_tau_a_beta_1_42_derived	3406_bin101		var_biomarker ~ apoe4	0.659032	0.188347	3.49903	0.000466946	97.26	0	2447020	d__Bacteria	p__Bacillota_A	c__Clostridia	o__Oscillospirales	f__Ruminococcaceae	g__Ruminococcus_D	s__Ruminococcus_D bicirculans	no	no	none
ntk_p_tau_a_beta_1_42_derived	3406_bin101		var_biomarker ~ ntk_table	-0.422323	0.160321	-2.63423	0.00843286	97.26	0	2447020	d__Bacteria	p__Bacillota_A	c__Clostridia	o__Oscillospirales	f__Ruminococcaceae	g__Ruminococcus_D	s__Ruminococcus_D bicirculans	no	no	none
ntk_p_tau_a_beta_1_42_derived	3406_bin101		var_biomarker ~ bristol_type_1_7	0.011381	0.0862507	0.131953	0.895022	97.26	0	2447020	d__Bacteria	p__Bacillota_A	c__Clostridia	o__Oscillospirales	f__Ruminococcaceae	g__Ruminococcus_D	s__Ruminococcus_D bicirculans	no	no	none
ntk_p_tau_a_beta_1_42_derived	3406_bin102		var_biomarker ~ var_mb	0.159874	0.147757	1.082	0.279251	95.57	1.73	3379843	d__Bacteria	p__Bacillota_A	c__Clostridia	o__Lachnospirales	f__Lachnospiraceae	g__Blautia_A	s__Blautia_A faecis	yes	no	propionate
ntk_p_tau_a_beta_1_42_derived	3406_bin102		var_biomarker ~ sex	1.24828	0.942924	1.32384	0.185557	95.57	1.73	3379843	d__Bacteria	p__Bacillota_A	c__Clostridia	o__Lachnospirales	f__Lachnospiraceae	g__Blautia_A	s__Blautia_A faecis	yes	no	propionate
ntk_p_tau_a_beta_1_42_derived	3406_bin102		var_biomarker ~ var_mb_by_sex	-0.364518	0.222813	-1.63598	0.101844	95.57	1.73	3379843	d__Bacteria	p__Bacillota_A	c__Clostridia	o__Lachnospirales	f__Lachnospiraceae	g__Blautia_A	s__Blautia_A faecis	yes	no	propionate
ntk_p_tau_a_beta_1_42_derived	3406_bin102		var_biomarker ~ mars_age	0.025188	0.0119343	2.11055	0.0348109	95.57	1.73	3379843	d__Bacteria	p__Bacillota_A	c__Clostridia	o__Lachnospirales	f__Lachnospiraceae	g__Blautia_A	s__Blautia_A faecis	yes	no	propionate
ntk_p_tau_a_beta_1_42_derived	3406_bin102		var_biomarker ~ apoe4	0.65238	0.19048	3.42493	0.000614961	95.57	1.73	3379843	d__Bacteria	p__Bacillota_A	c__Clostridia	o__Lachnospirales	f__Lachnospiraceae	g__Blautia_A	s__Blautia_A faecis	yes	no	propionate
ntk_p_tau_a_beta_1_42_derived	3406_bin102		var_biomarker ~ ntk_table	-0.404304	0.168628	-2.39761	0.0165026	95.57	1.73	3379843	d__Bacteria	p__Bacillota_A	c__Clostridia	o__Lachnospirales	f__Lachnospiraceae	g__Blautia_A	s__Blautia_A faecis	yes	no	propionate
ntk_p_tau_a_beta_1_42_derived	3406_bin102		var_biomarker ~ bristol_type_1_7	0.0110804	0.0866976	0.127805	0.898303	95.57	1.73	3379843	d__Bacteria	p__Bacillota_A	c__Clostridia	o__Lachnospirales	f__Lachnospiraceae	g__Blautia_A	s__Blautia_A faecis	yes	no	propionate
ntk_p_tau_a_beta_1_42_derived	3406_bin103		var_biomarker ~ var_mb	0.40733	0.148188	2.74874	0.00598253	93.69	0.34	2609771	d__Bacteria	p__Bacillota_A	c__Clostridia	o__Oscillospirales	f__Ruminococcaceae	g__UBA866	s__	no	no	none
ntk_p_tau_a_beta_1_42_derived	3406_bin103		var_biomarker ~ sex	1.15791	0.660355	1.75346	0.0795223	93.69	0.34	2609771	d__Bacteria	p__Bacillota_A	c__Clostridia	o__Oscillospirales	f__Ruminococcaceae	g__UBA866	s__	no	no	none
ntk_p_tau_a_beta_1_42_derived	3406_bin103		var_biomarker ~ var_mb_by_sex	-0.720641	0.332873	-2.16491	0.0303944	93.69	0.34	2609771	d__Bacteria	p__Bacillota_A	c__Clostridia	o__Oscillospirales	f__Ruminococcaceae	g__UBA866	s__	no	no	none
ntk_p_tau_a_beta_1_42_derived	3406_bin103		var_biomarker ~ mars_age	0.0247101	0.0112451	2.19741	0.0279913	93.69	0.34	2609771	d__Bacteria	p__Bacillota_A	c__Clostridia	o__Oscillospirales	f__Ruminococcaceae	g__UBA866	s__	no	no	none
ntk_p_tau_a_beta_1_42_derived	3406_bin103		var_biomarker ~ apoe4	0.650787	0.19109	3.40565	0.00066007	93.69	0.34	2609771	d__Bacteria	p__Bacillota_A	c__Clostridia	o__Oscillospirales	f__Ruminococcaceae	g__UBA866	s__	no	no	none
ntk_p_tau_a_beta_1_42_derived	3406_bin103		var_biomarker ~ ntk_table	-0.350067	0.170507	-2.0531	0.0400627	93.69	0.34	2609771	d__Bacteria	p__Bacillota_A	c__Clostridia	o__Oscillospirales	f__Ruminococcaceae	g__UBA866	s__	no	no	none
ntk_p_tau_a_beta_1_42_derived	3406_bin103		var_biomarker ~ bristol_type_1_7	0.0364608	0.084381	0.432098	0.665671	93.69	0.34	2609771	d__Bacteria	p__Bacillota_A	c__Clostridia	o__Oscillospirales	f__Ruminococcaceae	g__UBA866	s__	no	no	none
ntk_p_tau_a_beta_1_42_derived	3406_bin110		var_biomarker ~ var_mb	0.019817	0.0403124	0.491586	0.623012	92	1.33	1240399	d__Bacteria	p__Bacillota	c__Bacilli	o__RF39	f__UBA660	g__CAG-302	s__CAG-302 sp934162325	no	no	none
ntk_p_tau_a_beta_1_42_derived	3406_bin110		var_biomarker ~ sex	-0.155606	0.237359	-0.655574	0.512098	92	1.33	1240399	d__Bacteria	p__Bacillota	c__Bacilli	o__RF39	f__UBA660	g__CAG-302	s__CAG-302 sp934162325	no	no	none
ntk_p_tau_a_beta_1_42_derived	3406_bin110		var_biomarker ~ var_mb_by_sex	0.0322481	0.0631541	0.510626	0.609613	92	1.33	1240399	d__Bacteria	p__Bacillota	c__Bacilli	o__RF39	f__UBA660	g__CAG-302	s__CAG-302 sp934162325	no	no	none
ntk_p_tau_a_beta_1_42_derived	3406_bin110		var_biomarker ~ mars_age	0.0271687	0.0117713	2.30804	0.0209966	92	1.33	1240399	d__Bacteria	p__Bacillota	c__Bacilli	o__RF39	f__UBA660	g__CAG-302	s__CAG-302 sp934162325	no	no	none
ntk_p_tau_a_beta_1_42_derived	3406_bin110		var_biomarker ~ apoe4	0.679333	0.200152	3.39408	0.000688605	92	1.33	1240399	d__Bacteria	p__Bacillota	c__Bacilli	o__RF39	f__UBA660	g__CAG-302	s__CAG-302 sp934162325	no	no	none
ntk_p_tau_a_beta_1_42_derived	3406_bin110		var_biomarker ~ ntk_table	-0.412334	0.166123	-2.4821	0.0130612	92	1.33	1240399	d__Bacteria	p__Bacillota	c__Bacilli	o__RF39	f__UBA660	g__CAG-302	s__CAG-302 sp934162325	no	no	none
ntk_p_tau_a_beta_1_42_derived	3406_bin110		var_biomarker ~ bristol_type_1_7	0.0215842	0.0875293	0.246595	0.805222	92	1.33	1240399	d__Bacteria	p__Bacillota	c__Bacilli	o__RF39	f__UBA660	g__CAG-302	s__CAG-302 sp934162325	no	no	none
ntk_p_tau_a_beta_1_42_derived	3406_bin5		var_biomarker ~ var_mb	-0.0220761	0.0752505	-0.293369	0.76924	95.3	0.67	2540532	d__Bacteria	p__Bacillota_A	c__Clostridia	o__UBA1381	f__UBA1381	g__CAG-41	s__CAG-41 sp900066215	no	no	none
ntk_p_tau_a_beta_1_42_derived	3406_bin5		var_biomarker ~ sex	-0.232399	0.197304	-1.17787	0.238849	95.3	0.67	2540532	d__Bacteria	p__Bacillota_A	c__Clostridia	o__UBA1381	f__UBA1381	g__CAG-41	s__CAG-41 sp900066215	no	no	none
ntk_p_tau_a_beta_1_42_derived	3406_bin5		var_biomarker ~ var_mb_by_sex	-0.0349697	0.131707	-0.265511	0.790616	95.3	0.67	2540532	d__Bacteria	p__Bacillota_A	c__Clostridia	o__UBA1381	f__UBA1381	g__CAG-41	s__CAG-41 sp900066215	no	no	none
ntk_p_tau_a_beta_1_42_derived	3406_bin5		var_biomarker ~ mars_age	0.0269227	0.0117264	2.29591	0.0216813	95.3	0.67	2540532	d__Bacteria	p__Bacillota_A	c__Clostridia	o__UBA1381	f__UBA1381	g__CAG-41	s__CAG-41 sp900066215	no	no	none
ntk_p_tau_a_beta_1_42_derived	3406_bin5		var_biomarker ~ apoe4	0.651288	0.193376	3.36799	0.000757189	95.3	0.67	2540532	d__Bacteria	p__Bacillota_A	c__Clostridia	o__UBA1381	f__UBA1381	g__CAG-41	s__CAG-41 sp900066215	no	no	none
ntk_p_tau_a_beta_1_42_derived	3406_bin5		var_biomarker ~ ntk_table	-0.39112	0.167507	-2.33494	0.0195464	95.3	0.67	2540532	d__Bacteria	p__Bacillota_A	c__Clostridia	o__UBA1381	f__UBA1381	g__CAG-41	s__CAG-41 sp900066215	no	no	none
ntk_p_tau_a_beta_1_42_derived	3406_bin5		var_biomarker ~ bristol_type_1_7	0.0219875	0.0878723	0.250221	0.802416	95.3	0.67	2540532	d__Bacteria	p__Bacillota_A	c__Clostridia	o__UBA1381	f__UBA1381	g__CAG-41	s__CAG-41 sp900066215	no	no	none
ntk_p_tau_a_beta_1_42_derived	3406_bin74		var_biomarker ~ var_mb	0.0410645	0.0582778	0.704635	0.481038	100	0.94	2408310	d__Bacteria	p__Bacillota	c__Bacilli	o__Erysipelotrichales	f__Coprobacillaceae	g__Catenibacterium	s__Catenibacterium sp000437715	no	no	none
ntk_p_tau_a_beta_1_42_derived	3406_bin74		var_biomarker ~ sex	-0.18761	0.18657	-1.00558	0.314619	100	0.94	2408310	d__Bacteria	p__Bacillota	c__Bacilli	o__Erysipelotrichales	f__Coprobacillaceae	g__Catenibacterium	s__Catenibacterium sp000437715	no	no	none
ntk_p_tau_a_beta_1_42_derived	3406_bin74		var_biomarker ~ var_mb_by_sex	-0.125409	0.0931699	-1.34602	0.178295	100	0.94	2408310	d__Bacteria	p__Bacillota	c__Bacilli	o__Erysipelotrichales	f__Coprobacillaceae	g__Catenibacterium	s__Catenibacterium sp000437715	no	no	none
ntk_p_tau_a_beta_1_42_derived	3406_bin74		var_biomarker ~ mars_age	0.0258515	0.0122087	2.11748	0.0342195	100	0.94	2408310	d__Bacteria	p__Bacillota	c__Bacilli	o__Erysipelotrichales	f__Coprobacillaceae	g__Catenibacterium	s__Catenibacterium sp000437715	no	no	none
ntk_p_tau_a_beta_1_42_derived	3406_bin74		var_biomarker ~ apoe4	0.646765	0.191806	3.37197	0.000746324	100	0.94	2408310	d__Bacteria	p__Bacillota	c__Bacilli	o__Erysipelotrichales	f__Coprobacillaceae	g__Catenibacterium	s__Catenibacterium sp000437715	no	no	none
ntk_p_tau_a_beta_1_42_derived	3406_bin74		var_biomarker ~ ntk_table	-0.37659	0.179753	-2.09504	0.0361678	100	0.94	2408310	d__Bacteria	p__Bacillota	c__Bacilli	o__Erysipelotrichales	f__Coprobacillaceae	g__Catenibacterium	s__Catenibacterium sp000437715	no	no	none
ntk_p_tau_a_beta_1_42_derived	3406_bin74		var_biomarker ~ bristol_type_1_7	0.0123714	0.0868269	0.142484	0.886698	100	0.94	2408310	d__Bacteria	p__Bacillota	c__Bacilli	o__Erysipelotrichales	f__Coprobacillaceae	g__Catenibacterium	s__Catenibacterium sp000437715	no	no	none
ntk_p_tau_a_beta_1_42_derived	3407_bin107		var_biomarker ~ var_mb	0.0810317	0.109268	0.741584	0.458339	96.84	0.63	2157373	d__Bacteria	p__Bacillota_C	c__Negativicutes	o__Veillonellales	f__Dialisteraceae	g__Dialister	s__Dialister sp000434475	yes	no	propionate
ntk_p_tau_a_beta_1_42_derived	3407_bin107		var_biomarker ~ sex	-0.470067	0.30468	-1.54282	0.122874	96.84	0.63	2157373	d__Bacteria	p__Bacillota_C	c__Negativicutes	o__Veillonellales	f__Dialisteraceae	g__Dialister	s__Dialister sp000434475	yes	no	propionate
ntk_p_tau_a_beta_1_42_derived	3407_bin107		var_biomarker ~ var_mb_by_sex	-0.113688	0.13062	-0.870372	0.384097	96.84	0.63	2157373	d__Bacteria	p__Bacillota_C	c__Negativicutes	o__Veillonellales	f__Dialisteraceae	g__Dialister	s__Dialister sp000434475	yes	no	propionate
ntk_p_tau_a_beta_1_42_derived	3407_bin107		var_biomarker ~ mars_age	0.0278366	0.0119333	2.33268	0.0196648	96.84	0.63	2157373	d__Bacteria	p__Bacillota_C	c__Negativicutes	o__Veillonellales	f__Dialisteraceae	g__Dialister	s__Dialister sp000434475	yes	no	propionate
ntk_p_tau_a_beta_1_42_derived	3407_bin107		var_biomarker ~ apoe4	0.642402	0.18871	3.40417	0.000663642	96.84	0.63	2157373	d__Bacteria	p__Bacillota_C	c__Negativicutes	o__Veillonellales	f__Dialisteraceae	g__Dialister	s__Dialister sp000434475	yes	no	propionate
ntk_p_tau_a_beta_1_42_derived	3407_bin107		var_biomarker ~ ntk_table	-0.379596	0.170794	-2.22253	0.0262473	96.84	0.63	2157373	d__Bacteria	p__Bacillota_C	c__Negativicutes	o__Veillonellales	f__Dialisteraceae	g__Dialister	s__Dialister sp000434475	yes	no	propionate
ntk_p_tau_a_beta_1_42_derived	3407_bin107		var_biomarker ~ bristol_type_1_7	0.0159419	0.0869551	0.183335	0.854536	96.84	0.63	2157373	d__Bacteria	p__Bacillota_C	c__Negativicutes	o__Veillonellales	f__Dialisteraceae	g__Dialister	s__Dialister sp000434475	yes	no	propionate
ntk_p_tau_a_beta_1_42_derived	3407_bin16		var_biomarker ~ var_mb	-0.0612205	0.0846285	-0.723403	0.469432	99.19	0.81	1975189	d__Bacteria	p__Actinomycetota	c__Coriobacteriia	o__Coriobacteriales	f__Coriobacteriaceae	g__Collinsella	s__Collinsella aerofaciens_F	no	no	none
ntk_p_tau_a_beta_1_42_derived	3407_bin16		var_biomarker ~ sex	-0.136797	0.236337	-0.578822	0.56271	99.19	0.81	1975189	d__Bacteria	p__Actinomycetota	c__Coriobacteriia	o__Coriobacteriales	f__Coriobacteriaceae	g__Collinsella	s__Collinsella aerofaciens_F	no	no	none
ntk_p_tau_a_beta_1_42_derived	3407_bin16		var_biomarker ~ var_mb_by_sex	0.0484532	0.106001	0.457101	0.647598	99.19	0.81	1975189	d__Bacteria	p__Actinomycetota	c__Coriobacteriia	o__Coriobacteriales	f__Coriobacteriaceae	g__Collinsella	s__Collinsella aerofaciens_F	no	no	none
ntk_p_tau_a_beta_1_42_derived	3407_bin16		var_biomarker ~ mars_age	0.0274652	0.0116893	2.3496	0.0187934	99.19	0.81	1975189	d__Bacteria	p__Actinomycetota	c__Coriobacteriia	o__Coriobacteriales	f__Coriobacteriaceae	g__Collinsella	s__Collinsella aerofaciens_F	no	no	none
ntk_p_tau_a_beta_1_42_derived	3407_bin16		var_biomarker ~ apoe4	0.673978	0.185766	3.6281	0.000285519	99.19	0.81	1975189	d__Bacteria	p__Actinomycetota	c__Coriobacteriia	o__Coriobacteriales	f__Coriobacteriaceae	g__Collinsella	s__Collinsella aerofaciens_F	no	no	none
ntk_p_tau_a_beta_1_42_derived	3407_bin16		var_biomarker ~ ntk_table	-0.395994	0.165222	-2.39675	0.0165413	99.19	0.81	1975189	d__Bacteria	p__Actinomycetota	c__Coriobacteriia	o__Coriobacteriales	f__Coriobacteriaceae	g__Collinsella	s__Collinsella aerofaciens_F	no	no	none
ntk_p_tau_a_beta_1_42_derived	3407_bin16		var_biomarker ~ bristol_type_1_7	0.0129995	0.0869331	0.149534	0.881132	99.19	0.81	1975189	d__Bacteria	p__Actinomycetota	c__Coriobacteriia	o__Coriobacteriales	f__Coriobacteriaceae	g__Collinsella	s__Collinsella aerofaciens_F	no	no	none
ntk_p_tau_a_beta_1_42_derived	36_bin10		var_biomarker ~ var_mb	-0.318596	0.234383	-1.3593	0.174053	91.95	0.34	2324802	d__Bacteria	p__Bacillota_A	c__Clostridia	o__Oscillospirales	f__Oscillospiraceae	g__Dysosmobacter	s__Dysosmobacter sp001916835	no	no	none
ntk_p_tau_a_beta_1_42_derived	36_bin10		var_biomarker ~ sex	-0.586365	0.520886	-1.12571	0.26029	91.95	0.34	2324802	d__Bacteria	p__Bacillota_A	c__Clostridia	o__Oscillospirales	f__Oscillospiraceae	g__Dysosmobacter	s__Dysosmobacter sp001916835	no	no	none
ntk_p_tau_a_beta_1_42_derived	36_bin10		var_biomarker ~ var_mb_by_sex	0.174324	0.245834	0.709114	0.478254	91.95	0.34	2324802	d__Bacteria	p__Bacillota_A	c__Clostridia	o__Oscillospirales	f__Oscillospiraceae	g__Dysosmobacter	s__Dysosmobacter sp001916835	no	no	none
ntk_p_tau_a_beta_1_42_derived	36_bin10		var_biomarker ~ mars_age	0.0297555	0.0117395	2.53464	0.0112562	91.95	0.34	2324802	d__Bacteria	p__Bacillota_A	c__Clostridia	o__Oscillospirales	f__Oscillospiraceae	g__Dysosmobacter	s__Dysosmobacter sp001916835	no	no	none
ntk_p_tau_a_beta_1_42_derived	36_bin10		var_biomarker ~ apoe4	0.629867	0.178572	3.52724	0.000419918	91.95	0.34	2324802	d__Bacteria	p__Bacillota_A	c__Clostridia	o__Oscillospirales	f__Oscillospiraceae	g__Dysosmobacter	s__Dysosmobacter sp001916835	no	no	none
ntk_p_tau_a_beta_1_42_derived	36_bin10		var_biomarker ~ ntk_table	-0.433195	0.172681	-2.50864	0.0121197	91.95	0.34	2324802	d__Bacteria	p__Bacillota_A	c__Clostridia	o__Oscillospirales	f__Oscillospiraceae	g__Dysosmobacter	s__Dysosmobacter sp001916835	no	no	none
ntk_p_tau_a_beta_1_42_derived	36_bin10		var_biomarker ~ bristol_type_1_7	0.00580543	0.0868958	0.0668091	0.946734	91.95	0.34	2324802	d__Bacteria	p__Bacillota_A	c__Clostridia	o__Oscillospirales	f__Oscillospiraceae	g__Dysosmobacter	s__Dysosmobacter sp001916835	no	no	none
ntk_p_tau_a_beta_1_42_derived	36_bin11		var_biomarker ~ var_mb	0.120002	0.0777195	1.54404	0.122578	95.74	0	2167287	d__Bacteria	p__Bacillota_A	c__Clostridia	o__Peptostreptococcales	f__Anaerovoracaceae	g__Fimisoma	s__Fimisoma sp000435715	no	no	none
ntk_p_tau_a_beta_1_42_derived	36_bin11		var_biomarker ~ sex	-0.248185	0.159024	-1.56068	0.118599	95.74	0	2167287	d__Bacteria	p__Bacillota_A	c__Clostridia	o__Peptostreptococcales	f__Anaerovoracaceae	g__Fimisoma	s__Fimisoma sp000435715	no	no	none
ntk_p_tau_a_beta_1_42_derived	36_bin11		var_biomarker ~ var_mb_by_sex	-0.129873	0.100656	-1.29026	0.19696	95.74	0	2167287	d__Bacteria	p__Bacillota_A	c__Clostridia	o__Peptostreptococcales	f__Anaerovoracaceae	g__Fimisoma	s__Fimisoma sp000435715	no	no	none
ntk_p_tau_a_beta_1_42_derived	36_bin11		var_biomarker ~ mars_age	0.0264938	0.0120875	2.19184	0.0283914	95.74	0	2167287	d__Bacteria	p__Bacillota_A	c__Clostridia	o__Peptostreptococcales	f__Anaerovoracaceae	g__Fimisoma	s__Fimisoma sp000435715	no	no	none
ntk_p_tau_a_beta_1_42_derived	36_bin11		var_biomarker ~ apoe4	0.651293	0.190657	3.41605	0.000635357	95.74	0	2167287	d__Bacteria	p__Bacillota_A	c__Clostridia	o__Peptostreptococcales	f__Anaerovoracaceae	g__Fimisoma	s__Fimisoma sp000435715	no	no	none
ntk_p_tau_a_beta_1_42_derived	36_bin11		var_biomarker ~ ntk_table	-0.407511	0.173318	-2.35123	0.0187112	95.74	0	2167287	d__Bacteria	p__Bacillota_A	c__Clostridia	o__Peptostreptococcales	f__Anaerovoracaceae	g__Fimisoma	s__Fimisoma sp000435715	no	no	none
ntk_p_tau_a_beta_1_42_derived	36_bin11		var_biomarker ~ bristol_type_1_7	0.0283599	0.0864156	0.32818	0.742775	95.74	0	2167287	d__Bacteria	p__Bacillota_A	c__Clostridia	o__Peptostreptococcales	f__Anaerovoracaceae	g__Fimisoma	s__Fimisoma sp000435715	no	no	none
ntk_p_tau_a_beta_1_42_derived	36_bin48		var_biomarker ~ var_mb	-0.257364	0.1004	-2.56338	0.0103658	99.53	1.59	2362346	d__Bacteria	p__Bacillota_A	c__Clostridia	o__Oscillospirales	f__Ruminococcaceae	g__Faecalibacterium	s__Faecalibacterium duncaniae	no	yes	butyrate
ntk_p_tau_a_beta_1_42_derived	36_bin48		var_biomarker ~ sex	-0.463158	0.222487	-2.08173	0.0373673	99.53	1.59	2362346	d__Bacteria	p__Bacillota_A	c__Clostridia	o__Oscillospirales	f__Ruminococcaceae	g__Faecalibacterium	s__Faecalibacterium duncaniae	no	yes	butyrate
ntk_p_tau_a_beta_1_42_derived	36_bin48		var_biomarker ~ var_mb_by_sex	0.256432	0.112441	2.28059	0.022573	99.53	1.59	2362346	d__Bacteria	p__Bacillota_A	c__Clostridia	o__Oscillospirales	f__Ruminococcaceae	g__Faecalibacterium	s__Faecalibacterium duncaniae	no	yes	butyrate
ntk_p_tau_a_beta_1_42_derived	36_bin48		var_biomarker ~ mars_age	0.0252345	0.0112821	2.23667	0.0253076	99.53	1.59	2362346	d__Bacteria	p__Bacillota_A	c__Clostridia	o__Oscillospirales	f__Ruminococcaceae	g__Faecalibacterium	s__Faecalibacterium duncaniae	no	yes	butyrate
ntk_p_tau_a_beta_1_42_derived	36_bin48		var_biomarker ~ apoe4	0.72345	0.191152	3.78469	0.000153901	99.53	1.59	2362346	d__Bacteria	p__Bacillota_A	c__Clostridia	o__Oscillospirales	f__Ruminococcaceae	g__Faecalibacterium	s__Faecalibacterium duncaniae	no	yes	butyrate
ntk_p_tau_a_beta_1_42_derived	36_bin48		var_biomarker ~ ntk_table	-0.403205	0.165048	-2.44296	0.0145675	99.53	1.59	2362346	d__Bacteria	p__Bacillota_A	c__Clostridia	o__Oscillospirales	f__Ruminococcaceae	g__Faecalibacterium	s__Faecalibacterium duncaniae	no	yes	butyrate
ntk_p_tau_a_beta_1_42_derived	36_bin48		var_biomarker ~ bristol_type_1_7	0.0743373	0.0870256	0.854201	0.392994	99.53	1.59	2362346	d__Bacteria	p__Bacillota_A	c__Clostridia	o__Oscillospirales	f__Ruminococcaceae	g__Faecalibacterium	s__Faecalibacterium duncaniae	no	yes	butyrate
ntk_p_tau_a_beta_1_42_derived	37_bin29		var_biomarker ~ var_mb	0.0436269	0.113659	0.38384	0.701097	93.6	0.67	2418536	d__Bacteria	p__Bacillota_A	c__Clostridia	o__Oscillospirales	f__CAG-272	g__UMGS911	s__UMGS911 sp003343545	no	no	none
ntk_p_tau_a_beta_1_42_derived	37_bin29		var_biomarker ~ sex	-0.246059	0.173435	-1.41874	0.155974	93.6	0.67	2418536	d__Bacteria	p__Bacillota_A	c__Clostridia	o__Oscillospirales	f__CAG-272	g__UMGS911	s__UMGS911 sp003343545	no	no	none
ntk_p_tau_a_beta_1_42_derived	37_bin29		var_biomarker ~ var_mb_by_sex	-0.0186529	0.138678	-0.134506	0.893003	93.6	0.67	2418536	d__Bacteria	p__Bacillota_A	c__Clostridia	o__Oscillospirales	f__CAG-272	g__UMGS911	s__UMGS911 sp003343545	no	no	none
ntk_p_tau_a_beta_1_42_derived	37_bin29		var_biomarker ~ mars_age	0.0267186	0.0119301	2.23959	0.0251175	93.6	0.67	2418536	d__Bacteria	p__Bacillota_A	c__Clostridia	o__Oscillospirales	f__CAG-272	g__UMGS911	s__UMGS911 sp003343545	no	no	none
ntk_p_tau_a_beta_1_42_derived	37_bin29		var_biomarker ~ apoe4	0.653721	0.191193	3.41917	0.000628129	93.6	0.67	2418536	d__Bacteria	p__Bacillota_A	c__Clostridia	o__Oscillospirales	f__CAG-272	g__UMGS911	s__UMGS911 sp003343545	no	no	none
ntk_p_tau_a_beta_1_42_derived	37_bin29		var_biomarker ~ ntk_table	-0.380975	0.175625	-2.16925	0.0300636	93.6	0.67	2418536	d__Bacteria	p__Bacillota_A	c__Clostridia	o__Oscillospirales	f__CAG-272	g__UMGS911	s__UMGS911 sp003343545	no	no	none
ntk_p_tau_a_beta_1_42_derived	37_bin29		var_biomarker ~ bristol_type_1_7	0.0217763	0.0968694	0.2248	0.822135	93.6	0.67	2418536	d__Bacteria	p__Bacillota_A	c__Clostridia	o__Oscillospirales	f__CAG-272	g__UMGS911	s__UMGS911 sp003343545	no	no	none
ntk_p_tau_a_beta_1_42_derived	37_bin35		var_biomarker ~ var_mb	0.0021784	0.0990894	0.0219842	0.982461	91.3	0.67	2019071	d__Bacteria	p__Bacillota_A	c__Clostridia	o__Oscillospirales	f__Ruminococcaceae	g__Negativibacillus	s__Negativibacillus sp000435195	no	no	none
ntk_p_tau_a_beta_1_42_derived	37_bin35		var_biomarker ~ sex	-0.226885	0.299575	-0.757356	0.448837	91.3	0.67	2019071	d__Bacteria	p__Bacillota_A	c__Clostridia	o__Oscillospirales	f__Ruminococcaceae	g__Negativibacillus	s__Negativibacillus sp000435195	no	no	none
ntk_p_tau_a_beta_1_42_derived	37_bin35		var_biomarker ~ var_mb_by_sex	-0.0179065	0.173819	-0.103018	0.917949	91.3	0.67	2019071	d__Bacteria	p__Bacillota_A	c__Clostridia	o__Oscillospirales	f__Ruminococcaceae	g__Negativibacillus	s__Negativibacillus sp000435195	no	no	none
ntk_p_tau_a_beta_1_42_derived	37_bin35		var_biomarker ~ mars_age	0.0271761	0.0117326	2.31629	0.0205425	91.3	0.67	2019071	d__Bacteria	p__Bacillota_A	c__Clostridia	o__Oscillospirales	f__Ruminococcaceae	g__Negativibacillus	s__Negativibacillus sp000435195	no	no	none
ntk_p_tau_a_beta_1_42_derived	37_bin35		var_biomarker ~ apoe4	0.651451	0.189068	3.44559	0.000569809	91.3	0.67	2019071	d__Bacteria	p__Bacillota_A	c__Clostridia	o__Oscillospirales	f__Ruminococcaceae	g__Negativibacillus	s__Negativibacillus sp000435195	no	no	none
ntk_p_tau_a_beta_1_42_derived	37_bin35		var_biomarker ~ ntk_table	-0.392305	0.165948	-2.36402	0.018078	91.3	0.67	2019071	d__Bacteria	p__Bacillota_A	c__Clostridia	o__Oscillospirales	f__Ruminococcaceae	g__Negativibacillus	s__Negativibacillus sp000435195	no	no	none
ntk_p_tau_a_beta_1_42_derived	37_bin35		var_biomarker ~ bristol_type_1_7	0.0132067	0.0919036	0.143702	0.885736	91.3	0.67	2019071	d__Bacteria	p__Bacillota_A	c__Clostridia	o__Oscillospirales	f__Ruminococcaceae	g__Negativibacillus	s__Negativibacillus sp000435195	no	no	none
ntk_p_tau_a_beta_1_42_derived	37_bin49		var_biomarker ~ var_mb	0.220907	0.151823	1.45503	0.14566	97.89	0.32	3600249	d__Bacteria	p__Bacillota_A	c__Clostridia	o__Lachnospirales	f__Lachnospiraceae	g__Blautia_A	s__Blautia_A faecis	yes	no	propionate
ntk_p_tau_a_beta_1_42_derived	37_bin49		var_biomarker ~ sex	0.81649	0.824281	0.990548	0.321906	97.89	0.32	3600249	d__Bacteria	p__Bacillota_A	c__Clostridia	o__Lachnospirales	f__Lachnospiraceae	g__Blautia_A	s__Blautia_A faecis	yes	no	propionate
ntk_p_tau_a_beta_1_42_derived	37_bin49		var_biomarker ~ var_mb_by_sex	-0.321537	0.243695	-1.31942	0.187027	97.89	0.32	3600249	d__Bacteria	p__Bacillota_A	c__Clostridia	o__Lachnospirales	f__Lachnospiraceae	g__Blautia_A	s__Blautia_A faecis	yes	no	propionate
ntk_p_tau_a_beta_1_42_derived	37_bin49		var_biomarker ~ mars_age	0.0239872	0.0121522	1.97389	0.0483941	97.89	0.32	3600249	d__Bacteria	p__Bacillota_A	c__Clostridia	o__Lachnospirales	f__Lachnospiraceae	g__Blautia_A	s__Blautia_A faecis	yes	no	propionate
ntk_p_tau_a_beta_1_42_derived	37_bin49		var_biomarker ~ apoe4	0.64674	0.187707	3.44548	0.000570047	97.89	0.32	3600249	d__Bacteria	p__Bacillota_A	c__Clostridia	o__Lachnospirales	f__Lachnospiraceae	g__Blautia_A	s__Blautia_A faecis	yes	no	propionate
ntk_p_tau_a_beta_1_42_derived	37_bin49		var_biomarker ~ ntk_table	-0.424536	0.182926	-2.3208	0.0202975	97.89	0.32	3600249	d__Bacteria	p__Bacillota_A	c__Clostridia	o__Lachnospirales	f__Lachnospiraceae	g__Blautia_A	s__Blautia_A faecis	yes	no	propionate
ntk_p_tau_a_beta_1_42_derived	37_bin49		var_biomarker ~ bristol_type_1_7	0.0216566	0.0876794	0.246997	0.80491	97.89	0.32	3600249	d__Bacteria	p__Bacillota_A	c__Clostridia	o__Lachnospirales	f__Lachnospiraceae	g__Blautia_A	s__Blautia_A faecis	yes	no	propionate
ntk_p_tau_a_beta_1_42_derived	38_bin20		var_biomarker ~ var_mb	-0.105996	0.0650739	-1.62885	0.103344	100	1.61	2012609	d__Bacteria	p__Actinomycetota	c__Coriobacteriia	o__Coriobacteriales	f__Coriobacteriaceae	g__Collinsella	s__Collinsella sp018373675	no	no	none
ntk_p_tau_a_beta_1_42_derived	38_bin20		var_biomarker ~ sex	-0.0307558	0.176378	-0.174375	0.861571	100	1.61	2012609	d__Bacteria	p__Actinomycetota	c__Coriobacteriia	o__Coriobacteriales	f__Coriobacteriaceae	g__Collinsella	s__Collinsella sp018373675	no	no	none
ntk_p_tau_a_beta_1_42_derived	38_bin20		var_biomarker ~ var_mb_by_sex	0.157402	0.0716767	2.196	0.0280918	100	1.61	2012609	d__Bacteria	p__Actinomycetota	c__Coriobacteriia	o__Coriobacteriales	f__Coriobacteriaceae	g__Collinsella	s__Collinsella sp018373675	no	no	none
ntk_p_tau_a_beta_1_42_derived	38_bin20		var_biomarker ~ mars_age	0.0282025	0.0117516	2.39988	0.0164004	100	1.61	2012609	d__Bacteria	p__Actinomycetota	c__Coriobacteriia	o__Coriobacteriales	f__Coriobacteriaceae	g__Collinsella	s__Collinsella sp018373675	no	no	none
ntk_p_tau_a_beta_1_42_derived	38_bin20		var_biomarker ~ apoe4	0.683544	0.187818	3.6394	0.000273274	100	1.61	2012609	d__Bacteria	p__Actinomycetota	c__Coriobacteriia	o__Coriobacteriales	f__Coriobacteriaceae	g__Collinsella	s__Collinsella sp018373675	no	no	none
ntk_p_tau_a_beta_1_42_derived	38_bin20		var_biomarker ~ ntk_table	-0.415686	0.165216	-2.51601	0.0118691	100	1.61	2012609	d__Bacteria	p__Actinomycetota	c__Coriobacteriia	o__Coriobacteriales	f__Coriobacteriaceae	g__Collinsella	s__Collinsella sp018373675	no	no	none
ntk_p_tau_a_beta_1_42_derived	38_bin20		var_biomarker ~ bristol_type_1_7	-0.00730246	0.0843104	-0.086614	0.930978	100	1.61	2012609	d__Bacteria	p__Actinomycetota	c__Coriobacteriia	o__Coriobacteriales	f__Coriobacteriaceae	g__Collinsella	s__Collinsella sp018373675	no	no	none
ntk_p_tau_a_beta_1_42_derived	38_bin27		var_biomarker ~ var_mb	-0.0884403	0.138196	-0.639963	0.522196	93.3	0.37	3542787	d__Bacteria	p__Bacteroidota	c__Bacteroidia	o__Bacteroidales	f__Bacteroidaceae	g__Phocaeicola	s__Phocaeicola plebeius_A	yes	no	propionate
ntk_p_tau_a_beta_1_42_derived	38_bin27		var_biomarker ~ sex	-0.387513	0.319573	-1.2126	0.225284	93.3	0.37	3542787	d__Bacteria	p__Bacteroidota	c__Bacteroidia	o__Bacteroidales	f__Bacteroidaceae	g__Phocaeicola	s__Phocaeicola plebeius_A	yes	no	propionate
ntk_p_tau_a_beta_1_42_derived	38_bin27		var_biomarker ~ var_mb_by_sex	0.0965228	0.16001	0.603229	0.546357	93.3	0.37	3542787	d__Bacteria	p__Bacteroidota	c__Bacteroidia	o__Bacteroidales	f__Bacteroidaceae	g__Phocaeicola	s__Phocaeicola plebeius_A	yes	no	propionate
ntk_p_tau_a_beta_1_42_derived	38_bin27		var_biomarker ~ mars_age	0.0264342	0.0120406	2.19542	0.0281334	93.3	0.37	3542787	d__Bacteria	p__Bacteroidota	c__Bacteroidia	o__Bacteroidales	f__Bacteroidaceae	g__Phocaeicola	s__Phocaeicola plebeius_A	yes	no	propionate
ntk_p_tau_a_beta_1_42_derived	38_bin27		var_biomarker ~ apoe4	0.631123	0.184419	3.42222	0.000621118	93.3	0.37	3542787	d__Bacteria	p__Bacteroidota	c__Bacteroidia	o__Bacteroidales	f__Bacteroidaceae	g__Phocaeicola	s__Phocaeicola plebeius_A	yes	no	propionate
ntk_p_tau_a_beta_1_42_derived	38_bin27		var_biomarker ~ ntk_table	-0.394139	0.162055	-2.43213	0.0150101	93.3	0.37	3542787	d__Bacteria	p__Bacteroidota	c__Bacteroidia	o__Bacteroidales	f__Bacteroidaceae	g__Phocaeicola	s__Phocaeicola plebeius_A	yes	no	propionate
ntk_p_tau_a_beta_1_42_derived	38_bin27		var_biomarker ~ bristol_type_1_7	0.0160939	0.0891792	0.180467	0.856786	93.3	0.37	3542787	d__Bacteria	p__Bacteroidota	c__Bacteroidia	o__Bacteroidales	f__Bacteroidaceae	g__Phocaeicola	s__Phocaeicola plebeius_A	yes	no	propionate
ntk_p_tau_a_beta_1_42_derived	38_bin35		var_biomarker ~ var_mb	0.0312857	0.128537	0.243398	0.807697	90.27	0.67	1753524	d__Bacteria	p__Bacillota_A	c__Clostridia	o__Oscillospirales	f__Oscillospiraceae	g__Vescimonas	s__Vescimonas sp000435555	no	no	none
ntk_p_tau_a_beta_1_42_derived	38_bin35		var_biomarker ~ sex	-0.258386	0.168304	-1.53523	0.124728	90.27	0.67	1753524	d__Bacteria	p__Bacillota_A	c__Clostridia	o__Oscillospirales	f__Oscillospiraceae	g__Vescimonas	s__Vescimonas sp000435555	no	no	none
ntk_p_tau_a_beta_1_42_derived	38_bin35		var_biomarker ~ var_mb_by_sex	-0.0208865	0.140902	-0.148234	0.882158	90.27	0.67	1753524	d__Bacteria	p__Bacillota_A	c__Clostridia	o__Oscillospirales	f__Oscillospiraceae	g__Vescimonas	s__Vescimonas sp000435555	no	no	none
ntk_p_tau_a_beta_1_42_derived	38_bin35		var_biomarker ~ mars_age	0.0263757	0.01237	2.13222	0.0329884	90.27	0.67	1753524	d__Bacteria	p__Bacillota_A	c__Clostridia	o__Oscillospirales	f__Oscillospiraceae	g__Vescimonas	s__Vescimonas sp000435555	no	no	none
ntk_p_tau_a_beta_1_42_derived	38_bin35		var_biomarker ~ apoe4	0.656176	0.191117	3.43336	0.000596139	90.27	0.67	1753524	d__Bacteria	p__Bacillota_A	c__Clostridia	o__Oscillospirales	f__Oscillospiraceae	g__Vescimonas	s__Vescimonas sp000435555	no	no	none
ntk_p_tau_a_beta_1_42_derived	38_bin35		var_biomarker ~ ntk_table	-0.38889	0.176841	-2.1991	0.0278711	90.27	0.67	1753524	d__Bacteria	p__Bacillota_A	c__Clostridia	o__Oscillospirales	f__Oscillospiraceae	g__Vescimonas	s__Vescimonas sp000435555	no	no	none
ntk_p_tau_a_beta_1_42_derived	38_bin35		var_biomarker ~ bristol_type_1_7	0.018604	0.0915089	0.203302	0.838899	90.27	0.67	1753524	d__Bacteria	p__Bacillota_A	c__Clostridia	o__Oscillospirales	f__Oscillospiraceae	g__Vescimonas	s__Vescimonas sp000435555	no	no	none
ntk_p_tau_a_beta_1_42_derived	38_bin46		var_biomarker ~ var_mb	0.0915134	0.145971	0.626927	0.530707	90.33	1.01	1954266	d__Bacteria	p__Bacillota_A	c__Clostridia	o__Oscillospirales	f__Oscillospiraceae	g__Vescimonas	s__Vescimonas sp934591745	no	no	none
ntk_p_tau_a_beta_1_42_derived	38_bin46		var_biomarker ~ sex	-0.411736	0.198272	-2.07662	0.0378363	90.33	1.01	1954266	d__Bacteria	p__Bacillota_A	c__Clostridia	o__Oscillospirales	f__Oscillospiraceae	g__Vescimonas	s__Vescimonas sp934591745	no	no	none
ntk_p_tau_a_beta_1_42_derived	38_bin46		var_biomarker ~ var_mb_by_sex	-0.212241	0.155107	-1.36835	0.171202	90.33	1.01	1954266	d__Bacteria	p__Bacillota_A	c__Clostridia	o__Oscillospirales	f__Oscillospiraceae	g__Vescimonas	s__Vescimonas sp934591745	no	no	none
ntk_p_tau_a_beta_1_42_derived	38_bin46		var_biomarker ~ mars_age	0.0307875	0.0120978	2.54489	0.0109311	90.33	1.01	1954266	d__Bacteria	p__Bacillota_A	c__Clostridia	o__Oscillospirales	f__Oscillospiraceae	g__Vescimonas	s__Vescimonas sp934591745	no	no	none
ntk_p_tau_a_beta_1_42_derived	38_bin46		var_biomarker ~ apoe4	0.676621	0.189266	3.57497	0.000350268	90.33	1.01	1954266	d__Bacteria	p__Bacillota_A	c__Clostridia	o__Oscillospirales	f__Oscillospiraceae	g__Vescimonas	s__Vescimonas sp934591745	no	no	none
ntk_p_tau_a_beta_1_42_derived	38_bin46		var_biomarker ~ ntk_table	-0.384534	0.173599	-2.21507	0.0267552	90.33	1.01	1954266	d__Bacteria	p__Bacillota_A	c__Clostridia	o__Oscillospirales	f__Oscillospiraceae	g__Vescimonas	s__Vescimonas sp934591745	no	no	none
ntk_p_tau_a_beta_1_42_derived	38_bin46		var_biomarker ~ bristol_type_1_7	0.0176451	0.0977367	0.180537	0.856731	90.33	1.01	1954266	d__Bacteria	p__Bacillota_A	c__Clostridia	o__Oscillospirales	f__Oscillospiraceae	g__Vescimonas	s__Vescimonas sp934591745	no	no	none
ntk_p_tau_a_beta_1_42_derived	38_bin74		var_biomarker ~ var_mb	-0.213674	0.0790193	-2.70407	0.00684955	97.52	1.02	2240356	d__Bacteria	p__Bacillota_A	c__Clostridia	o__Oscillospirales	f__Ruminococcaceae	g__Faecalibacterium	s__Faecalibacterium duncaniae	no	no	none
ntk_p_tau_a_beta_1_42_derived	38_bin74		var_biomarker ~ sex	-0.502916	0.207414	-2.4247	0.015321	97.52	1.02	2240356	d__Bacteria	p__Bacillota_A	c__Clostridia	o__Oscillospirales	f__Ruminococcaceae	g__Faecalibacterium	s__Faecalibacterium duncaniae	no	no	none
ntk_p_tau_a_beta_1_42_derived	38_bin74		var_biomarker ~ var_mb_by_sex	0.269428	0.111015	2.42695	0.0152265	97.52	1.02	2240356	d__Bacteria	p__Bacillota_A	c__Clostridia	o__Oscillospirales	f__Ruminococcaceae	g__Faecalibacterium	s__Faecalibacterium duncaniae	no	no	none
ntk_p_tau_a_beta_1_42_derived	38_bin74		var_biomarker ~ mars_age	0.0265869	0.0114274	2.3266	0.0199864	97.52	1.02	2240356	d__Bacteria	p__Bacillota_A	c__Clostridia	o__Oscillospirales	f__Ruminococcaceae	g__Faecalibacterium	s__Faecalibacterium duncaniae	no	no	none
ntk_p_tau_a_beta_1_42_derived	38_bin74		var_biomarker ~ apoe4	0.683136	0.196419	3.47795	0.000505272	97.52	1.02	2240356	d__Bacteria	p__Bacillota_A	c__Clostridia	o__Oscillospirales	f__Ruminococcaceae	g__Faecalibacterium	s__Faecalibacterium duncaniae	no	no	none
ntk_p_tau_a_beta_1_42_derived	38_bin74		var_biomarker ~ ntk_table	-0.383742	0.167185	-2.29531	0.0217155	97.52	1.02	2240356	d__Bacteria	p__Bacillota_A	c__Clostridia	o__Oscillospirales	f__Ruminococcaceae	g__Faecalibacterium	s__Faecalibacterium duncaniae	no	no	none
ntk_p_tau_a_beta_1_42_derived	38_bin74		var_biomarker ~ bristol_type_1_7	0.04805	0.0827564	0.58062	0.561497	97.52	1.02	2240356	d__Bacteria	p__Bacillota_A	c__Clostridia	o__Oscillospirales	f__Ruminococcaceae	g__Faecalibacterium	s__Faecalibacterium duncaniae	no	no	none
ntk_p_tau_a_beta_1_42_derived	38_bin8		var_biomarker ~ var_mb	0.148877	0.138955	1.0714	0.283988	96.98	0.54	4277562	d__Bacteria	p__Bacteroidota	c__Bacteroidia	o__Bacteroidales	f__Tannerellaceae	g__Parabacteroides	s__Parabacteroides distasonis	yes	no	propionate
ntk_p_tau_a_beta_1_42_derived	38_bin8		var_biomarker ~ sex	-0.0464717	0.232633	-0.199764	0.841665	96.98	0.54	4277562	d__Bacteria	p__Bacteroidota	c__Bacteroidia	o__Bacteroidales	f__Tannerellaceae	g__Parabacteroides	s__Parabacteroides distasonis	yes	no	propionate
ntk_p_tau_a_beta_1_42_derived	38_bin8		var_biomarker ~ var_mb_by_sex	-0.237334	0.159279	-1.49005	0.136212	96.98	0.54	4277562	d__Bacteria	p__Bacteroidota	c__Bacteroidia	o__Bacteroidales	f__Tannerellaceae	g__Parabacteroides	s__Parabacteroides distasonis	yes	no	propionate
ntk_p_tau_a_beta_1_42_derived	38_bin8		var_biomarker ~ mars_age	0.0270887	0.0119091	2.27462	0.0229289	96.98	0.54	4277562	d__Bacteria	p__Bacteroidota	c__Bacteroidia	o__Bacteroidales	f__Tannerellaceae	g__Parabacteroides	s__Parabacteroides distasonis	yes	no	propionate
ntk_p_tau_a_beta_1_42_derived	38_bin8		var_biomarker ~ apoe4	0.689028	0.192159	3.58573	0.00033614	96.98	0.54	4277562	d__Bacteria	p__Bacteroidota	c__Bacteroidia	o__Bacteroidales	f__Tannerellaceae	g__Parabacteroides	s__Parabacteroides distasonis	yes	no	propionate
ntk_p_tau_a_beta_1_42_derived	38_bin8		var_biomarker ~ ntk_table	-0.41117	0.175556	-2.3421	0.0191757	96.98	0.54	4277562	d__Bacteria	p__Bacteroidota	c__Bacteroidia	o__Bacteroidales	f__Tannerellaceae	g__Parabacteroides	s__Parabacteroides distasonis	yes	no	propionate
ntk_p_tau_a_beta_1_42_derived	38_bin8		var_biomarker ~ bristol_type_1_7	0.0139751	0.0889253	0.157156	0.875122	96.98	0.54	4277562	d__Bacteria	p__Bacteroidota	c__Bacteroidia	o__Bacteroidales	f__Tannerellaceae	g__Parabacteroides	s__Parabacteroides distasonis	yes	no	propionate
ntk_p_tau_a_beta_1_42_derived	39_bin19		var_biomarker ~ var_mb	-0.0178698	0.0918017	-0.194657	0.845662	98.39	0.81	2001238	d__Bacteria	p__Bacillota_A	c__Clostridia	o__Christensenellales	f__CAG-138	g__Phil1	s__Phil1 sp001940855	yes	no	propionate
ntk_p_tau_a_beta_1_42_derived	39_bin19		var_biomarker ~ sex	0.173655	0.486354	0.357055	0.72105	98.39	0.81	2001238	d__Bacteria	p__Bacillota_A	c__Clostridia	o__Christensenellales	f__CAG-138	g__Phil1	s__Phil1 sp001940855	yes	no	propionate
ntk_p_tau_a_beta_1_42_derived	39_bin19		var_biomarker ~ var_mb_by_sex	0.161317	0.170618	0.945491	0.344408	98.39	0.81	2001238	d__Bacteria	p__Bacillota_A	c__Clostridia	o__Christensenellales	f__CAG-138	g__Phil1	s__Phil1 sp001940855	yes	no	propionate
ntk_p_tau_a_beta_1_42_derived	39_bin19		var_biomarker ~ mars_age	0.0228884	0.0110892	2.06403	0.0390151	98.39	0.81	2001238	d__Bacteria	p__Bacillota_A	c__Clostridia	o__Christensenellales	f__CAG-138	g__Phil1	s__Phil1 sp001940855	yes	no	propionate
ntk_p_tau_a_beta_1_42_derived	39_bin19		var_biomarker ~ apoe4	0.638537	0.181002	3.5278	0.000419031	98.39	0.81	2001238	d__Bacteria	p__Bacillota_A	c__Clostridia	o__Christensenellales	f__CAG-138	g__Phil1	s__Phil1 sp001940855	yes	no	propionate
ntk_p_tau_a_beta_1_42_derived	39_bin19		var_biomarker ~ ntk_table	-0.401982	0.176496	-2.27757	0.0227524	98.39	0.81	2001238	d__Bacteria	p__Bacillota_A	c__Clostridia	o__Christensenellales	f__CAG-138	g__Phil1	s__Phil1 sp001940855	yes	no	propionate
ntk_p_tau_a_beta_1_42_derived	39_bin19		var_biomarker ~ bristol_type_1_7	0.00947084	0.0992086	0.0954639	0.923946	98.39	0.81	2001238	d__Bacteria	p__Bacillota_A	c__Clostridia	o__Christensenellales	f__CAG-138	g__Phil1	s__Phil1 sp001940855	yes	no	propionate
ntk_p_tau_a_beta_1_42_derived	39_bin27		var_biomarker ~ var_mb	-0.0833389	0.0767832	-1.08538	0.277754	97.05	0	2285765	d__Bacteria	p__Bacillota_A	c__Clostridia	o__Oscillospirales	f__Acutalibacteraceae	g__CAG-177	s__CAG-177 sp000431775	no	no	none
ntk_p_tau_a_beta_1_42_derived	39_bin27		var_biomarker ~ sex	-0.143643	0.308026	-0.466333	0.640977	97.05	0	2285765	d__Bacteria	p__Bacillota_A	c__Clostridia	o__Oscillospirales	f__Acutalibacteraceae	g__CAG-177	s__CAG-177 sp000431775	no	no	none
ntk_p_tau_a_beta_1_42_derived	39_bin27		var_biomarker ~ var_mb_by_sex	0.0533828	0.102359	0.521523	0.602002	97.05	0	2285765	d__Bacteria	p__Bacillota_A	c__Clostridia	o__Oscillospirales	f__Acutalibacteraceae	g__CAG-177	s__CAG-177 sp000431775	no	no	none
ntk_p_tau_a_beta_1_42_derived	39_bin27		var_biomarker ~ mars_age	0.0260454	0.0120872	2.1548	0.0311778	97.05	0	2285765	d__Bacteria	p__Bacillota_A	c__Clostridia	o__Oscillospirales	f__Acutalibacteraceae	g__CAG-177	s__CAG-177 sp000431775	no	no	none
ntk_p_tau_a_beta_1_42_derived	39_bin27		var_biomarker ~ apoe4	0.65879	0.193327	3.40764	0.000655266	97.05	0	2285765	d__Bacteria	p__Bacillota_A	c__Clostridia	o__Oscillospirales	f__Acutalibacteraceae	g__CAG-177	s__CAG-177 sp000431775	no	no	none
ntk_p_tau_a_beta_1_42_derived	39_bin27		var_biomarker ~ ntk_table	-0.401203	0.167866	-2.39002	0.0168473	97.05	0	2285765	d__Bacteria	p__Bacillota_A	c__Clostridia	o__Oscillospirales	f__Acutalibacteraceae	g__CAG-177	s__CAG-177 sp000431775	no	no	none
ntk_p_tau_a_beta_1_42_derived	39_bin27		var_biomarker ~ bristol_type_1_7	0.0213879	0.0880646	0.242866	0.808109	97.05	0	2285765	d__Bacteria	p__Bacillota_A	c__Clostridia	o__Oscillospirales	f__Acutalibacteraceae	g__CAG-177	s__CAG-177 sp000431775	no	no	none
ntk_p_tau_a_beta_1_42_derived	39_bin31		var_biomarker ~ var_mb	-0.0136014	0.0392341	-0.346673	0.728837	98.88	0	1377555	d__Bacteria	p__Bacillota	c__Bacilli	o__RFN20	f__CAG-631	g__Caccosoma	s__Caccosoma faecigallinarum	no	no	none
ntk_p_tau_a_beta_1_42_derived	39_bin31		var_biomarker ~ sex	-0.253385	0.271753	-0.93241	0.351125	98.88	0	1377555	d__Bacteria	p__Bacillota	c__Bacilli	o__RFN20	f__CAG-631	g__Caccosoma	s__Caccosoma faecigallinarum	no	no	none
ntk_p_tau_a_beta_1_42_derived	39_bin31		var_biomarker ~ var_mb_by_sex	0.000624276	0.0507044	0.0123121	0.990177	98.88	0	1377555	d__Bacteria	p__Bacillota	c__Bacilli	o__RFN20	f__CAG-631	g__Caccosoma	s__Caccosoma faecigallinarum	no	no	none
ntk_p_tau_a_beta_1_42_derived	39_bin31		var_biomarker ~ mars_age	0.026675	0.0118134	2.25804	0.0239432	98.88	0	1377555	d__Bacteria	p__Bacillota	c__Bacilli	o__RFN20	f__CAG-631	g__Caccosoma	s__Caccosoma faecigallinarum	no	no	none
ntk_p_tau_a_beta_1_42_derived	39_bin31		var_biomarker ~ apoe4	0.645916	0.188832	3.42058	0.000624867	98.88	0	1377555	d__Bacteria	p__Bacillota	c__Bacilli	o__RFN20	f__CAG-631	g__Caccosoma	s__Caccosoma faecigallinarum	no	no	none
ntk_p_tau_a_beta_1_42_derived	39_bin31		var_biomarker ~ ntk_table	-0.392684	0.171098	-2.29508	0.0217283	98.88	0	1377555	d__Bacteria	p__Bacillota	c__Bacilli	o__RFN20	f__CAG-631	g__Caccosoma	s__Caccosoma faecigallinarum	no	no	none
ntk_p_tau_a_beta_1_42_derived	39_bin31		var_biomarker ~ bristol_type_1_7	0.00973256	0.0896689	0.108539	0.913568	98.88	0	1377555	d__Bacteria	p__Bacillota	c__Bacilli	o__RFN20	f__CAG-631	g__Caccosoma	s__Caccosoma faecigallinarum	no	no	none
ntk_p_tau_a_beta_1_42_derived	39_bin32		var_biomarker ~ var_mb	-0.144113	0.0748466	-1.92544	0.0541743	92.73	0.5	1656698	d__Bacteria	p__Bacillota_A	c__Clostridia	o__Oscillospirales	f__Oscillospiraceae	g__ER4	s__ER4 sp900317525	no	no	none
ntk_p_tau_a_beta_1_42_derived	39_bin32		var_biomarker ~ sex	-0.400541	0.196354	-2.03989	0.0413612	92.73	0.5	1656698	d__Bacteria	p__Bacillota_A	c__Clostridia	o__Oscillospirales	f__Oscillospiraceae	g__ER4	s__ER4 sp900317525	no	no	none
ntk_p_tau_a_beta_1_42_derived	39_bin32		var_biomarker ~ var_mb_by_sex	0.191248	0.0941254	2.03184	0.0421695	92.73	0.5	1656698	d__Bacteria	p__Bacillota_A	c__Clostridia	o__Oscillospirales	f__Oscillospiraceae	g__ER4	s__ER4 sp900317525	no	no	none
ntk_p_tau_a_beta_1_42_derived	39_bin32		var_biomarker ~ mars_age	0.0238001	0.0113186	2.10274	0.0354889	92.73	0.5	1656698	d__Bacteria	p__Bacillota_A	c__Clostridia	o__Oscillospirales	f__Oscillospiraceae	g__ER4	s__ER4 sp900317525	no	no	none
ntk_p_tau_a_beta_1_42_derived	39_bin32		var_biomarker ~ apoe4	0.603704	0.177325	3.40449	0.000662867	92.73	0.5	1656698	d__Bacteria	p__Bacillota_A	c__Clostridia	o__Oscillospirales	f__Oscillospiraceae	g__ER4	s__ER4 sp900317525	no	no	none
ntk_p_tau_a_beta_1_42_derived	39_bin32		var_biomarker ~ ntk_table	-0.429033	0.164878	-2.60212	0.00926498	92.73	0.5	1656698	d__Bacteria	p__Bacillota_A	c__Clostridia	o__Oscillospirales	f__Oscillospiraceae	g__ER4	s__ER4 sp900317525	no	no	none
ntk_p_tau_a_beta_1_42_derived	39_bin32		var_biomarker ~ bristol_type_1_7	0.00217774	0.0856672	0.0254209	0.979719	92.73	0.5	1656698	d__Bacteria	p__Bacillota_A	c__Clostridia	o__Oscillospirales	f__Oscillospiraceae	g__ER4	s__ER4 sp900317525	no	no	none
ntk_p_tau_a_beta_1_42_derived	39_bin34		var_biomarker ~ var_mb	-0.00843612	0.0725679	-0.116251	0.907453	100	1.12	1666016	d__Bacteria	p__Bacillota	c__Bacilli	o__RFN20	f__CAG-449	g__UBA3210	s__UBA3210 sp900755065	no	no	none
ntk_p_tau_a_beta_1_42_derived	39_bin34		var_biomarker ~ sex	0.752395	0.626206	1.20151	0.229552	100	1.12	1666016	d__Bacteria	p__Bacillota	c__Bacilli	o__RFN20	f__CAG-449	g__UBA3210	s__UBA3210 sp900755065	no	no	none
ntk_p_tau_a_beta_1_42_derived	39_bin34		var_biomarker ~ var_mb_by_sex	0.297006	0.16523	1.79753	0.0722513	100	1.12	1666016	d__Bacteria	p__Bacillota	c__Bacilli	o__RFN20	f__CAG-449	g__UBA3210	s__UBA3210 sp900755065	no	no	none
ntk_p_tau_a_beta_1_42_derived	39_bin34		var_biomarker ~ mars_age	0.0307273	0.0120008	2.56043	0.0104541	100	1.12	1666016	d__Bacteria	p__Bacillota	c__Bacilli	o__RFN20	f__CAG-449	g__UBA3210	s__UBA3210 sp900755065	no	no	none
ntk_p_tau_a_beta_1_42_derived	39_bin34		var_biomarker ~ apoe4	0.649117	0.183798	3.53169	0.000412917	100	1.12	1666016	d__Bacteria	p__Bacillota	c__Bacilli	o__RFN20	f__CAG-449	g__UBA3210	s__UBA3210 sp900755065	no	no	none
ntk_p_tau_a_beta_1_42_derived	39_bin34		var_biomarker ~ ntk_table	-0.361668	0.165773	-2.1817	0.0291315	100	1.12	1666016	d__Bacteria	p__Bacillota	c__Bacilli	o__RFN20	f__CAG-449	g__UBA3210	s__UBA3210 sp900755065	no	no	none
ntk_p_tau_a_beta_1_42_derived	39_bin34		var_biomarker ~ bristol_type_1_7	0.0122437	0.0904767	0.135324	0.892356	100	1.12	1666016	d__Bacteria	p__Bacillota	c__Bacilli	o__RFN20	f__CAG-449	g__UBA3210	s__UBA3210 sp900755065	no	no	none
ntk_p_tau_a_beta_1_42_derived	39_bin41		var_biomarker ~ var_mb	0.344499	0.119326	2.88703	0.003889	91.05	1.34	2503097	d__Bacteria	p__Bacillota_A	c__Clostridia	o__Oscillospirales	f__Oscillospiraceae	g__Dysosmobacter	s__	no	no	none
ntk_p_tau_a_beta_1_42_derived	39_bin41		var_biomarker ~ sex	0.583468	0.355748	1.64012	0.100981	91.05	1.34	2503097	d__Bacteria	p__Bacillota_A	c__Clostridia	o__Oscillospirales	f__Oscillospiraceae	g__Dysosmobacter	s__	no	no	none
ntk_p_tau_a_beta_1_42_derived	39_bin41		var_biomarker ~ var_mb_by_sex	-0.495977	0.184509	-2.68808	0.00718632	91.05	1.34	2503097	d__Bacteria	p__Bacillota_A	c__Clostridia	o__Oscillospirales	f__Oscillospiraceae	g__Dysosmobacter	s__	no	no	none
ntk_p_tau_a_beta_1_42_derived	39_bin41		var_biomarker ~ mars_age	0.027315	0.0116108	2.35256	0.0186449	91.05	1.34	2503097	d__Bacteria	p__Bacillota_A	c__Clostridia	o__Oscillospirales	f__Oscillospiraceae	g__Dysosmobacter	s__	no	no	none
ntk_p_tau_a_beta_1_42_derived	39_bin41		var_biomarker ~ apoe4	0.655475	0.184934	3.54438	0.00039354	91.05	1.34	2503097	d__Bacteria	p__Bacillota_A	c__Clostridia	o__Oscillospirales	f__Oscillospiraceae	g__Dysosmobacter	s__	no	no	none
ntk_p_tau_a_beta_1_42_derived	39_bin41		var_biomarker ~ ntk_table	-0.378494	0.165984	-2.2803	0.0225897	91.05	1.34	2503097	d__Bacteria	p__Bacillota_A	c__Clostridia	o__Oscillospirales	f__Oscillospiraceae	g__Dysosmobacter	s__	no	no	none
ntk_p_tau_a_beta_1_42_derived	39_bin41		var_biomarker ~ bristol_type_1_7	0.0147922	0.0833205	0.177534	0.859089	91.05	1.34	2503097	d__Bacteria	p__Bacillota_A	c__Clostridia	o__Oscillospirales	f__Oscillospiraceae	g__Dysosmobacter	s__	no	no	none
ntk_p_tau_a_beta_1_42_derived	39_bin54		var_biomarker ~ var_mb	-0.0670777	0.102894	-0.651909	0.51446	93.56	0.81	3072192	d__Bacteria	p__Bacillota_A	c__Clostridia	o__Lachnospirales	f__Lachnospiraceae	g__CAG-95	s__CAG-95 sp000438155	no	no	none
ntk_p_tau_a_beta_1_42_derived	39_bin54		var_biomarker ~ sex	-0.640974	0.523905	-1.22345	0.221158	93.56	0.81	3072192	d__Bacteria	p__Bacillota_A	c__Clostridia	o__Lachnospirales	f__Lachnospiraceae	g__CAG-95	s__CAG-95 sp000438155	no	no	none
ntk_p_tau_a_beta_1_42_derived	39_bin54		var_biomarker ~ var_mb_by_sex	0.141543	0.193099	0.733007	0.463554	93.56	0.81	3072192	d__Bacteria	p__Bacillota_A	c__Clostridia	o__Lachnospirales	f__Lachnospiraceae	g__CAG-95	s__CAG-95 sp000438155	no	no	none
ntk_p_tau_a_beta_1_42_derived	39_bin54		var_biomarker ~ mars_age	0.0262156	0.0121122	2.16439	0.0304344	93.56	0.81	3072192	d__Bacteria	p__Bacillota_A	c__Clostridia	o__Lachnospirales	f__Lachnospiraceae	g__CAG-95	s__CAG-95 sp000438155	no	no	none
ntk_p_tau_a_beta_1_42_derived	39_bin54		var_biomarker ~ apoe4	0.653135	0.189353	3.4493	0.000562042	93.56	0.81	3072192	d__Bacteria	p__Bacillota_A	c__Clostridia	o__Lachnospirales	f__Lachnospiraceae	g__CAG-95	s__CAG-95 sp000438155	no	no	none
ntk_p_tau_a_beta_1_42_derived	39_bin54		var_biomarker ~ ntk_table	-0.401728	0.171161	-2.34708	0.0189214	93.56	0.81	3072192	d__Bacteria	p__Bacillota_A	c__Clostridia	o__Lachnospirales	f__Lachnospiraceae	g__CAG-95	s__CAG-95 sp000438155	no	no	none
ntk_p_tau_a_beta_1_42_derived	39_bin54		var_biomarker ~ bristol_type_1_7	0.023753	0.0983097	0.241614	0.809079	93.56	0.81	3072192	d__Bacteria	p__Bacillota_A	c__Clostridia	o__Lachnospirales	f__Lachnospiraceae	g__CAG-95	s__CAG-95 sp000438155	no	no	none
ntk_p_tau_a_beta_1_42_derived	39_bin70		var_biomarker ~ var_mb	-0.0617501	0.10353	-0.596443	0.550879	91.28	0.67	1996266	d__Bacteria	p__Bacillota_A	c__Clostridia	o__Oscillospirales	f__Oscillospiraceae	g__Vescimonas	s__Vescimonas sp900313295	no	no	none
ntk_p_tau_a_beta_1_42_derived	39_bin70		var_biomarker ~ sex	-0.0045757	0.3026	-0.0151213	0.987935	91.28	0.67	1996266	d__Bacteria	p__Bacillota_A	c__Clostridia	o__Oscillospirales	f__Oscillospiraceae	g__Vescimonas	s__Vescimonas sp900313295	no	no	none
ntk_p_tau_a_beta_1_42_derived	39_bin70		var_biomarker ~ var_mb_by_sex	0.208993	0.18743	1.11505	0.26483	91.28	0.67	1996266	d__Bacteria	p__Bacillota_A	c__Clostridia	o__Oscillospirales	f__Oscillospiraceae	g__Vescimonas	s__Vescimonas sp900313295	no	no	none
ntk_p_tau_a_beta_1_42_derived	39_bin70		var_biomarker ~ mars_age	0.0251216	0.0116214	2.16167	0.0306438	91.28	0.67	1996266	d__Bacteria	p__Bacillota_A	c__Clostridia	o__Oscillospirales	f__Oscillospiraceae	g__Vescimonas	s__Vescimonas sp900313295	no	no	none
ntk_p_tau_a_beta_1_42_derived	39_bin70		var_biomarker ~ apoe4	0.64228	0.187343	3.42836	0.000607235	91.28	0.67	1996266	d__Bacteria	p__Bacillota_A	c__Clostridia	o__Oscillospirales	f__Oscillospiraceae	g__Vescimonas	s__Vescimonas sp900313295	no	no	none
ntk_p_tau_a_beta_1_42_derived	39_bin70		var_biomarker ~ ntk_table	-0.415351	0.166338	-2.49703	0.0125239	91.28	0.67	1996266	d__Bacteria	p__Bacillota_A	c__Clostridia	o__Oscillospirales	f__Oscillospiraceae	g__Vescimonas	s__Vescimonas sp900313295	no	no	none
ntk_p_tau_a_beta_1_42_derived	39_bin70		var_biomarker ~ bristol_type_1_7	0.0104175	0.0934925	0.111427	0.911278	91.28	0.67	1996266	d__Bacteria	p__Bacillota_A	c__Clostridia	o__Oscillospirales	f__Oscillospiraceae	g__Vescimonas	s__Vescimonas sp900313295	no	no	none
ntk_p_tau_a_beta_1_42_derived	39_bin78		var_biomarker ~ var_mb	-0.0366005	0.05958	-0.614308	0.539012	99.05	0.11	2566715	d__Bacteria	p__Pseudomonadota	c__Gammaproteobacteria	o__Burkholderiales	f__Burkholderiaceae_A	g__Parasutterella	s__Parasutterella gallistercoris	no	no	none
ntk_p_tau_a_beta_1_42_derived	39_bin78		var_biomarker ~ sex	-0.263299	0.194189	-1.35589	0.175134	99.05	0.11	2566715	d__Bacteria	p__Pseudomonadota	c__Gammaproteobacteria	o__Burkholderiales	f__Burkholderiaceae_A	g__Parasutterella	s__Parasutterella gallistercoris	no	no	none
ntk_p_tau_a_beta_1_42_derived	39_bin78		var_biomarker ~ var_mb_by_sex	0.00285038	0.079712	0.0357585	0.971475	99.05	0.11	2566715	d__Bacteria	p__Pseudomonadota	c__Gammaproteobacteria	o__Burkholderiales	f__Burkholderiaceae_A	g__Parasutterella	s__Parasutterella gallistercoris	no	no	none
ntk_p_tau_a_beta_1_42_derived	39_bin78		var_biomarker ~ mars_age	0.0255432	0.0113758	2.2454	0.0247428	99.05	0.11	2566715	d__Bacteria	p__Pseudomonadota	c__Gammaproteobacteria	o__Burkholderiales	f__Burkholderiaceae_A	g__Parasutterella	s__Parasutterella gallistercoris	no	no	none
ntk_p_tau_a_beta_1_42_derived	39_bin78		var_biomarker ~ apoe4	0.647121	0.184461	3.50817	0.000451198	99.05	0.11	2566715	d__Bacteria	p__Pseudomonadota	c__Gammaproteobacteria	o__Burkholderiales	f__Burkholderiaceae_A	g__Parasutterella	s__Parasutterella gallistercoris	no	no	none
ntk_p_tau_a_beta_1_42_derived	39_bin78		var_biomarker ~ ntk_table	-0.407984	0.169148	-2.41199	0.0158655	99.05	0.11	2566715	d__Bacteria	p__Pseudomonadota	c__Gammaproteobacteria	o__Burkholderiales	f__Burkholderiaceae_A	g__Parasutterella	s__Parasutterella gallistercoris	no	no	none
ntk_p_tau_a_beta_1_42_derived	39_bin78		var_biomarker ~ bristol_type_1_7	0.0222152	0.0854395	0.260011	0.794855	99.05	0.11	2566715	d__Bacteria	p__Pseudomonadota	c__Gammaproteobacteria	o__Burkholderiales	f__Burkholderiaceae_A	g__Parasutterella	s__Parasutterella gallistercoris	no	no	none
ntk_p_tau_a_beta_1_42_derived	39_bin81		var_biomarker ~ var_mb	0.0891714	0.087086	1.02395	0.305861	91.8	1.68	2067471	d__Bacteria	p__Bacillota_A	c__Clostridia	o__Oscillospirales	f__Acutalibacteraceae	g__CAG-177	s__CAG-177 sp003514385	no	no	none
ntk_p_tau_a_beta_1_42_derived	39_bin81		var_biomarker ~ sex	-0.24315	0.182721	-1.33072	0.183282	91.8	1.68	2067471	d__Bacteria	p__Bacillota_A	c__Clostridia	o__Oscillospirales	f__Acutalibacteraceae	g__CAG-177	s__CAG-177 sp003514385	no	no	none
ntk_p_tau_a_beta_1_42_derived	39_bin81		var_biomarker ~ var_mb_by_sex	-0.0341859	0.133254	-0.256546	0.797529	91.8	1.68	2067471	d__Bacteria	p__Bacillota_A	c__Clostridia	o__Oscillospirales	f__Acutalibacteraceae	g__CAG-177	s__CAG-177 sp003514385	no	no	none
ntk_p_tau_a_beta_1_42_derived	39_bin81		var_biomarker ~ mars_age	0.0261804	0.0116533	2.24661	0.0246651	91.8	1.68	2067471	d__Bacteria	p__Bacillota_A	c__Clostridia	o__Oscillospirales	f__Acutalibacteraceae	g__CAG-177	s__CAG-177 sp003514385	no	no	none
ntk_p_tau_a_beta_1_42_derived	39_bin81		var_biomarker ~ apoe4	0.649513	0.184956	3.51171	0.000445227	91.8	1.68	2067471	d__Bacteria	p__Bacillota_A	c__Clostridia	o__Oscillospirales	f__Acutalibacteraceae	g__CAG-177	s__CAG-177 sp003514385	no	no	none
ntk_p_tau_a_beta_1_42_derived	39_bin81		var_biomarker ~ ntk_table	-0.361783	0.183099	-1.97589	0.048167	91.8	1.68	2067471	d__Bacteria	p__Bacillota_A	c__Clostridia	o__Oscillospirales	f__Acutalibacteraceae	g__CAG-177	s__CAG-177 sp003514385	no	no	none
ntk_p_tau_a_beta_1_42_derived	39_bin81		var_biomarker ~ bristol_type_1_7	0.0104682	0.0854246	0.122543	0.902469	91.8	1.68	2067471	d__Bacteria	p__Bacillota_A	c__Clostridia	o__Oscillospirales	f__Acutalibacteraceae	g__CAG-177	s__CAG-177 sp003514385	no	no	none
ntk_p_tau_a_beta_1_42_derived	39_bin97		var_biomarker ~ var_mb	-0.0894806	0.0649724	-1.37721	0.168448	93.94	1.34	2107450	d__Bacteria	p__Bacillota_A	c__Clostridia	o__Christensenellales	f__CAG-138	g__PeH17	s__PeH17 sp000435055	no	no	none
ntk_p_tau_a_beta_1_42_derived	39_bin97		var_biomarker ~ sex	-0.409189	0.218352	-1.87398	0.0609328	93.94	1.34	2107450	d__Bacteria	p__Bacillota_A	c__Clostridia	o__Christensenellales	f__CAG-138	g__PeH17	s__PeH17 sp000435055	no	no	none
ntk_p_tau_a_beta_1_42_derived	39_bin97		var_biomarker ~ var_mb_by_sex	0.0869856	0.0933991	0.931333	0.351681	93.94	1.34	2107450	d__Bacteria	p__Bacillota_A	c__Clostridia	o__Christensenellales	f__CAG-138	g__PeH17	s__PeH17 sp000435055	no	no	none
ntk_p_tau_a_beta_1_42_derived	39_bin97		var_biomarker ~ mars_age	0.0280985	0.0120401	2.33373	0.0196097	93.94	1.34	2107450	d__Bacteria	p__Bacillota_A	c__Clostridia	o__Christensenellales	f__CAG-138	g__PeH17	s__PeH17 sp000435055	no	no	none
ntk_p_tau_a_beta_1_42_derived	39_bin97		var_biomarker ~ apoe4	0.646731	0.184129	3.51239	0.000444102	93.94	1.34	2107450	d__Bacteria	p__Bacillota_A	c__Clostridia	o__Christensenellales	f__CAG-138	g__PeH17	s__PeH17 sp000435055	no	no	none
ntk_p_tau_a_beta_1_42_derived	39_bin97		var_biomarker ~ ntk_table	-0.405743	0.165979	-2.44454	0.0145037	93.94	1.34	2107450	d__Bacteria	p__Bacillota_A	c__Clostridia	o__Christensenellales	f__CAG-138	g__PeH17	s__PeH17 sp000435055	no	no	none
ntk_p_tau_a_beta_1_42_derived	39_bin97		var_biomarker ~ bristol_type_1_7	-0.0184907	0.101397	-0.18236	0.8553	93.94	1.34	2107450	d__Bacteria	p__Bacillota_A	c__Clostridia	o__Christensenellales	f__CAG-138	g__PeH17	s__PeH17 sp000435055	no	no	none
ntk_p_tau_a_beta_1_42_derived	3_bin11		var_biomarker ~ var_mb	0.0125544	0.0578656	0.216958	0.828241	97.28	1.06	2323678	d__Bacteria	p__Bacteroidota	c__Bacteroidia	o__Bacteroidales	f__Rikenellaceae	g__Alistipes	s__Alistipes avistercoris	yes	no	propionate
ntk_p_tau_a_beta_1_42_derived	3_bin11		var_biomarker ~ sex	-0.197796	0.246108	-0.803696	0.421572	97.28	1.06	2323678	d__Bacteria	p__Bacteroidota	c__Bacteroidia	o__Bacteroidales	f__Rikenellaceae	g__Alistipes	s__Alistipes avistercoris	yes	no	propionate
ntk_p_tau_a_beta_1_42_derived	3_bin11		var_biomarker ~ var_mb_by_sex	0.0233698	0.0880096	0.265537	0.790596	97.28	1.06	2323678	d__Bacteria	p__Bacteroidota	c__Bacteroidia	o__Bacteroidales	f__Rikenellaceae	g__Alistipes	s__Alistipes avistercoris	yes	no	propionate
ntk_p_tau_a_beta_1_42_derived	3_bin11		var_biomarker ~ mars_age	0.0267197	0.0118852	2.24815	0.0245668	97.28	1.06	2323678	d__Bacteria	p__Bacteroidota	c__Bacteroidia	o__Bacteroidales	f__Rikenellaceae	g__Alistipes	s__Alistipes avistercoris	yes	no	propionate
ntk_p_tau_a_beta_1_42_derived	3_bin11		var_biomarker ~ apoe4	0.647578	0.187723	3.44964	0.000561337	97.28	1.06	2323678	d__Bacteria	p__Bacteroidota	c__Bacteroidia	o__Bacteroidales	f__Rikenellaceae	g__Alistipes	s__Alistipes avistercoris	yes	no	propionate
ntk_p_tau_a_beta_1_42_derived	3_bin11		var_biomarker ~ ntk_table	-0.384371	0.176236	-2.181	0.0291833	97.28	1.06	2323678	d__Bacteria	p__Bacteroidota	c__Bacteroidia	o__Bacteroidales	f__Rikenellaceae	g__Alistipes	s__Alistipes avistercoris	yes	no	propionate
ntk_p_tau_a_beta_1_42_derived	3_bin11		var_biomarker ~ bristol_type_1_7	0.0118737	0.0855952	0.13872	0.889672	97.28	1.06	2323678	d__Bacteria	p__Bacteroidota	c__Bacteroidia	o__Bacteroidales	f__Rikenellaceae	g__Alistipes	s__Alistipes avistercoris	yes	no	propionate
ntk_p_tau_a_beta_1_42_derived	3_bin29		var_biomarker ~ var_mb	-0.148681	0.126408	-1.1762	0.239517	94.53	0.75	2548667	d__Bacteria	p__Bacteroidota	c__Bacteroidia	o__Bacteroidales	f__Muribaculaceae	g__UBA7173	s__	yes	no	propionate
ntk_p_tau_a_beta_1_42_derived	3_bin29		var_biomarker ~ sex	-0.228535	0.157189	-1.45389	0.145977	94.53	0.75	2548667	d__Bacteria	p__Bacteroidota	c__Bacteroidia	o__Bacteroidales	f__Muribaculaceae	g__UBA7173	s__	yes	no	propionate
ntk_p_tau_a_beta_1_42_derived	3_bin29		var_biomarker ~ var_mb_by_sex	0.423021	0.231964	1.82365	0.0682052	94.53	0.75	2548667	d__Bacteria	p__Bacteroidota	c__Bacteroidia	o__Bacteroidales	f__Muribaculaceae	g__UBA7173	s__	yes	no	propionate
ntk_p_tau_a_beta_1_42_derived	3_bin29		var_biomarker ~ mars_age	0.0275584	0.0116918	2.35707	0.0184198	94.53	0.75	2548667	d__Bacteria	p__Bacteroidota	c__Bacteroidia	o__Bacteroidales	f__Muribaculaceae	g__UBA7173	s__	yes	no	propionate
ntk_p_tau_a_beta_1_42_derived	3_bin29		var_biomarker ~ apoe4	0.68844	0.196943	3.49563	0.000472949	94.53	0.75	2548667	d__Bacteria	p__Bacteroidota	c__Bacteroidia	o__Bacteroidales	f__Muribaculaceae	g__UBA7173	s__	yes	no	propionate
ntk_p_tau_a_beta_1_42_derived	3_bin29		var_biomarker ~ ntk_table	-0.393638	0.160723	-2.44917	0.0143188	94.53	0.75	2548667	d__Bacteria	p__Bacteroidota	c__Bacteroidia	o__Bacteroidales	f__Muribaculaceae	g__UBA7173	s__	yes	no	propionate
ntk_p_tau_a_beta_1_42_derived	3_bin29		var_biomarker ~ bristol_type_1_7	0.0293635	0.0867181	0.338609	0.734905	94.53	0.75	2548667	d__Bacteria	p__Bacteroidota	c__Bacteroidia	o__Bacteroidales	f__Muribaculaceae	g__UBA7173	s__	yes	no	propionate
ntk_p_tau_a_beta_1_42_derived	3_bin45		var_biomarker ~ var_mb	-0.383242	0.137541	-2.78638	0.00533001	95.61	0.88	2415169	d__Bacteria	p__Bacillota_A	c__Clostridia	o__Lachnospirales	f__Lachnospiraceae	g__Bariatricus	s__Bariatricus comes	no	no	none
ntk_p_tau_a_beta_1_42_derived	3_bin45		var_biomarker ~ sex	-1.4092	0.868838	-1.62194	0.104816	95.61	0.88	2415169	d__Bacteria	p__Bacillota_A	c__Clostridia	o__Lachnospirales	f__Lachnospiraceae	g__Bariatricus	s__Bariatricus comes	no	no	none
ntk_p_tau_a_beta_1_42_derived	3_bin45		var_biomarker ~ var_mb_by_sex	0.255211	0.173444	1.47143	0.141175	95.61	0.88	2415169	d__Bacteria	p__Bacillota_A	c__Clostridia	o__Lachnospirales	f__Lachnospiraceae	g__Bariatricus	s__Bariatricus comes	no	no	none
ntk_p_tau_a_beta_1_42_derived	3_bin45		var_biomarker ~ mars_age	0.0233588	0.0113419	2.05952	0.0394449	95.61	0.88	2415169	d__Bacteria	p__Bacillota_A	c__Clostridia	o__Lachnospirales	f__Lachnospiraceae	g__Bariatricus	s__Bariatricus comes	no	no	none
ntk_p_tau_a_beta_1_42_derived	3_bin45		var_biomarker ~ apoe4	0.654321	0.177965	3.67668	0.000236289	95.61	0.88	2415169	d__Bacteria	p__Bacillota_A	c__Clostridia	o__Lachnospirales	f__Lachnospiraceae	g__Bariatricus	s__Bariatricus comes	no	no	none
ntk_p_tau_a_beta_1_42_derived	3_bin45		var_biomarker ~ ntk_table	-0.284414	0.176371	-1.61259	0.106833	95.61	0.88	2415169	d__Bacteria	p__Bacillota_A	c__Clostridia	o__Lachnospirales	f__Lachnospiraceae	g__Bariatricus	s__Bariatricus comes	no	no	none
ntk_p_tau_a_beta_1_42_derived	3_bin45		var_biomarker ~ bristol_type_1_7	0.0150469	0.0765095	0.196667	0.844088	95.61	0.88	2415169	d__Bacteria	p__Bacillota_A	c__Clostridia	o__Lachnospirales	f__Lachnospiraceae	g__Bariatricus	s__Bariatricus comes	no	no	none
ntk_p_tau_a_beta_1_42_derived	3_bin46		var_biomarker ~ var_mb	-0.0170233	0.0708144	-0.240394	0.810025	92.28	0	1969009	d__Bacteria	p__Bacillota_A	c__Clostridia	o__Oscillospirales	f__Oscillospiraceae	g__CAG-103	s__CAG-103 sp900757655	no	no	none
ntk_p_tau_a_beta_1_42_derived	3_bin46		var_biomarker ~ sex	-0.337041	0.171581	-1.96433	0.0494921	92.28	0	1969009	d__Bacteria	p__Bacillota_A	c__Clostridia	o__Oscillospirales	f__Oscillospiraceae	g__CAG-103	s__CAG-103 sp900757655	no	no	none
ntk_p_tau_a_beta_1_42_derived	3_bin46		var_biomarker ~ var_mb_by_sex	-0.0687371	0.102109	-0.673176	0.500835	92.28	0	1969009	d__Bacteria	p__Bacillota_A	c__Clostridia	o__Oscillospirales	f__Oscillospiraceae	g__CAG-103	s__CAG-103 sp900757655	no	no	none
ntk_p_tau_a_beta_1_42_derived	3_bin46		var_biomarker ~ mars_age	0.0270804	0.0124149	2.18128	0.0291626	92.28	0	1969009	d__Bacteria	p__Bacillota_A	c__Clostridia	o__Oscillospirales	f__Oscillospiraceae	g__CAG-103	s__CAG-103 sp900757655	no	no	none
ntk_p_tau_a_beta_1_42_derived	3_bin46		var_biomarker ~ apoe4	0.632023	0.193895	3.25962	0.00111562	92.28	0	1969009	d__Bacteria	p__Bacillota_A	c__Clostridia	o__Oscillospirales	f__Oscillospiraceae	g__CAG-103	s__CAG-103 sp900757655	no	no	none
ntk_p_tau_a_beta_1_42_derived	3_bin46		var_biomarker ~ ntk_table	-0.39314	0.17073	-2.3027	0.0212955	92.28	0	1969009	d__Bacteria	p__Bacillota_A	c__Clostridia	o__Oscillospirales	f__Oscillospiraceae	g__CAG-103	s__CAG-103 sp900757655	no	no	none
ntk_p_tau_a_beta_1_42_derived	3_bin46		var_biomarker ~ bristol_type_1_7	0.00620697	0.0874018	0.0710165	0.943385	92.28	0	1969009	d__Bacteria	p__Bacillota_A	c__Clostridia	o__Oscillospirales	f__Oscillospiraceae	g__CAG-103	s__CAG-103 sp900757655	no	no	none
ntk_p_tau_a_beta_1_42_derived	3_bin77		var_biomarker ~ var_mb	0.148305	0.121324	1.22239	0.22156	95.81	1.25	2248172	d__Bacteria	p__Pseudomonadota	c__Gammaproteobacteria	o__Burkholderiales	f__Burkholderiaceae_A	g__Duodenibacillus	s__Duodenibacillus sp900552545	no	no	none
ntk_p_tau_a_beta_1_42_derived	3_bin77		var_biomarker ~ sex	-0.415991	0.181633	-2.29029	0.0220047	95.81	1.25	2248172	d__Bacteria	p__Pseudomonadota	c__Gammaproteobacteria	o__Burkholderiales	f__Burkholderiaceae_A	g__Duodenibacillus	s__Duodenibacillus sp900552545	no	no	none
ntk_p_tau_a_beta_1_42_derived	3_bin77		var_biomarker ~ var_mb_by_sex	-0.422801	0.255404	-1.65542	0.0978392	95.81	1.25	2248172	d__Bacteria	p__Pseudomonadota	c__Gammaproteobacteria	o__Burkholderiales	f__Burkholderiaceae_A	g__Duodenibacillus	s__Duodenibacillus sp900552545	no	no	none
ntk_p_tau_a_beta_1_42_derived	3_bin77		var_biomarker ~ mars_age	0.0268617	0.0118434	2.26807	0.0233247	95.81	1.25	2248172	d__Bacteria	p__Pseudomonadota	c__Gammaproteobacteria	o__Burkholderiales	f__Burkholderiaceae_A	g__Duodenibacillus	s__Duodenibacillus sp900552545	no	no	none
ntk_p_tau_a_beta_1_42_derived	3_bin77		var_biomarker ~ apoe4	0.712276	0.200667	3.54954	0.000385903	95.81	1.25	2248172	d__Bacteria	p__Pseudomonadota	c__Gammaproteobacteria	o__Burkholderiales	f__Burkholderiaceae_A	g__Duodenibacillus	s__Duodenibacillus sp900552545	no	no	none
ntk_p_tau_a_beta_1_42_derived	3_bin77		var_biomarker ~ ntk_table	-0.395203	0.171996	-2.29774	0.0215766	95.81	1.25	2248172	d__Bacteria	p__Pseudomonadota	c__Gammaproteobacteria	o__Burkholderiales	f__Burkholderiaceae_A	g__Duodenibacillus	s__Duodenibacillus sp900552545	no	no	none
ntk_p_tau_a_beta_1_42_derived	3_bin77		var_biomarker ~ bristol_type_1_7	0.0109535	0.0865321	0.126583	0.89927	95.81	1.25	2248172	d__Bacteria	p__Pseudomonadota	c__Gammaproteobacteria	o__Burkholderiales	f__Burkholderiaceae_A	g__Duodenibacillus	s__Duodenibacillus sp900552545	no	no	none
ntk_p_tau_a_beta_1_42_derived	43_bin13		var_biomarker ~ var_mb	0.025365	0.0651757	0.389178	0.697144	99.13	0	3624739	d__Bacteria	p__Bacteroidota	c__Bacteroidia	o__Bacteroidales	f__Bacteroidaceae	g__Paraprevotella	s__Paraprevotella xylaniphila	yes	no	propionate
ntk_p_tau_a_beta_1_42_derived	43_bin13		var_biomarker ~ sex	-0.29396	0.158484	-1.85483	0.0636203	99.13	0	3624739	d__Bacteria	p__Bacteroidota	c__Bacteroidia	o__Bacteroidales	f__Bacteroidaceae	g__Paraprevotella	s__Paraprevotella xylaniphila	yes	no	propionate
ntk_p_tau_a_beta_1_42_derived	43_bin13		var_biomarker ~ var_mb_by_sex	0.0431038	0.0892671	0.482862	0.629193	99.13	0	3624739	d__Bacteria	p__Bacteroidota	c__Bacteroidia	o__Bacteroidales	f__Bacteroidaceae	g__Paraprevotella	s__Paraprevotella xylaniphila	yes	no	propionate
ntk_p_tau_a_beta_1_42_derived	43_bin13		var_biomarker ~ mars_age	0.027436	0.0119275	2.30023	0.0214352	99.13	0	3624739	d__Bacteria	p__Bacteroidota	c__Bacteroidia	o__Bacteroidales	f__Bacteroidaceae	g__Paraprevotella	s__Paraprevotella xylaniphila	yes	no	propionate
ntk_p_tau_a_beta_1_42_derived	43_bin13		var_biomarker ~ apoe4	0.646522	0.180825	3.5754	0.000349688	99.13	0	3624739	d__Bacteria	p__Bacteroidota	c__Bacteroidia	o__Bacteroidales	f__Bacteroidaceae	g__Paraprevotella	s__Paraprevotella xylaniphila	yes	no	propionate
ntk_p_tau_a_beta_1_42_derived	43_bin13		var_biomarker ~ ntk_table	-0.411888	0.170093	-2.42154	0.0154547	99.13	0	3624739	d__Bacteria	p__Bacteroidota	c__Bacteroidia	o__Bacteroidales	f__Bacteroidaceae	g__Paraprevotella	s__Paraprevotella xylaniphila	yes	no	propionate
ntk_p_tau_a_beta_1_42_derived	43_bin13		var_biomarker ~ bristol_type_1_7	0.00661134	0.0872674	0.0757595	0.93961	99.13	0	3624739	d__Bacteria	p__Bacteroidota	c__Bacteroidia	o__Bacteroidales	f__Bacteroidaceae	g__Paraprevotella	s__Paraprevotella xylaniphila	yes	no	propionate
ntk_p_tau_a_beta_1_42_derived	43_bin34		var_biomarker ~ var_mb	0.0113954	0.0704677	0.161711	0.871534	95.21	0.6	1757498	d__Bacteria	p__Bacillota_C	c__Negativicutes	o__Acidaminococcales	f__Acidaminococcaceae	g__CAG-266	s__CAG-266 sp000436095	yes	no	propionate
ntk_p_tau_a_beta_1_42_derived	43_bin34		var_biomarker ~ sex	-1.05425	0.662846	-1.59049	0.111725	95.21	0.6	1757498	d__Bacteria	p__Bacillota_C	c__Negativicutes	o__Acidaminococcales	f__Acidaminococcaceae	g__CAG-266	s__CAG-266 sp000436095	yes	no	propionate
ntk_p_tau_a_beta_1_42_derived	43_bin34		var_biomarker ~ var_mb_by_sex	-0.195073	0.151087	-1.29113	0.19666	95.21	0.6	1757498	d__Bacteria	p__Bacillota_C	c__Negativicutes	o__Acidaminococcales	f__Acidaminococcaceae	g__CAG-266	s__CAG-266 sp000436095	yes	no	propionate
ntk_p_tau_a_beta_1_42_derived	43_bin34		var_biomarker ~ mars_age	0.0267643	0.0115036	2.3266	0.0199868	95.21	0.6	1757498	d__Bacteria	p__Bacillota_C	c__Negativicutes	o__Acidaminococcales	f__Acidaminococcaceae	g__CAG-266	s__CAG-266 sp000436095	yes	no	propionate
ntk_p_tau_a_beta_1_42_derived	43_bin34		var_biomarker ~ apoe4	0.678679	0.199271	3.4058	0.000659705	95.21	0.6	1757498	d__Bacteria	p__Bacillota_C	c__Negativicutes	o__Acidaminococcales	f__Acidaminococcaceae	g__CAG-266	s__CAG-266 sp000436095	yes	no	propionate
ntk_p_tau_a_beta_1_42_derived	43_bin34		var_biomarker ~ ntk_table	-0.412488	0.181854	-2.26824	0.0233148	95.21	0.6	1757498	d__Bacteria	p__Bacillota_C	c__Negativicutes	o__Acidaminococcales	f__Acidaminococcaceae	g__CAG-266	s__CAG-266 sp000436095	yes	no	propionate
ntk_p_tau_a_beta_1_42_derived	43_bin34		var_biomarker ~ bristol_type_1_7	0.0110057	0.0873842	0.125946	0.899774	95.21	0.6	1757498	d__Bacteria	p__Bacillota_C	c__Negativicutes	o__Acidaminococcales	f__Acidaminococcaceae	g__CAG-266	s__CAG-266 sp000436095	yes	no	propionate
ntk_p_tau_a_beta_1_42_derived	43_bin6		var_biomarker ~ var_mb	-0.0695745	0.0683974	-1.01721	0.309054	97.74	0.81	1993349	d__Bacteria	p__Actinomycetota	c__Coriobacteriia	o__Coriobacteriales	f__Coriobacteriaceae	g__Collinsella	s__Collinsella sp900541125	no	no	none
ntk_p_tau_a_beta_1_42_derived	43_bin6		var_biomarker ~ sex	-0.214229	0.147279	-1.45457	0.145787	97.74	0.81	1993349	d__Bacteria	p__Actinomycetota	c__Coriobacteriia	o__Coriobacteriales	f__Coriobacteriaceae	g__Collinsella	s__Collinsella sp900541125	no	no	none
ntk_p_tau_a_beta_1_42_derived	43_bin6		var_biomarker ~ var_mb_by_sex	0.0385086	0.101044	0.381106	0.703124	97.74	0.81	1993349	d__Bacteria	p__Actinomycetota	c__Coriobacteriia	o__Coriobacteriales	f__Coriobacteriaceae	g__Collinsella	s__Collinsella sp900541125	no	no	none
ntk_p_tau_a_beta_1_42_derived	43_bin6		var_biomarker ~ mars_age	0.0280264	0.011787	2.37774	0.0174189	97.74	0.81	1993349	d__Bacteria	p__Actinomycetota	c__Coriobacteriia	o__Coriobacteriales	f__Coriobacteriaceae	g__Collinsella	s__Collinsella sp900541125	no	no	none
ntk_p_tau_a_beta_1_42_derived	43_bin6		var_biomarker ~ apoe4	0.666861	0.18742	3.55811	0.000373533	97.74	0.81	1993349	d__Bacteria	p__Actinomycetota	c__Coriobacteriia	o__Coriobacteriales	f__Coriobacteriaceae	g__Collinsella	s__Collinsella sp900541125	no	no	none
ntk_p_tau_a_beta_1_42_derived	43_bin6		var_biomarker ~ ntk_table	-0.392142	0.171055	-2.29249	0.0218775	97.74	0.81	1993349	d__Bacteria	p__Actinomycetota	c__Coriobacteriia	o__Coriobacteriales	f__Coriobacteriaceae	g__Collinsella	s__Collinsella sp900541125	no	no	none
ntk_p_tau_a_beta_1_42_derived	43_bin6		var_biomarker ~ bristol_type_1_7	0.0125855	0.0869168	0.1448	0.884869	97.74	0.81	1993349	d__Bacteria	p__Actinomycetota	c__Coriobacteriia	o__Coriobacteriales	f__Coriobacteriaceae	g__Collinsella	s__Collinsella sp900541125	no	no	none
ntk_p_tau_a_beta_1_42_derived	44_bin52		var_biomarker ~ var_mb	-0.0562333	0.0706814	-0.795588	0.426272	93.91	0.6	1711909	d__Bacteria	p__Bacillota_C	c__Negativicutes	o__Acidaminococcales	f__Acidaminococcaceae	g__CAG-266	s__CAG-266 sp000436095	yes	no	propionate
ntk_p_tau_a_beta_1_42_derived	44_bin52		var_biomarker ~ sex	0.104957	0.326113	0.321844	0.747571	93.91	0.6	1711909	d__Bacteria	p__Bacillota_C	c__Negativicutes	o__Acidaminococcales	f__Acidaminococcaceae	g__CAG-266	s__CAG-266 sp000436095	yes	no	propionate
ntk_p_tau_a_beta_1_42_derived	44_bin52		var_biomarker ~ var_mb_by_sex	0.284852	0.214256	1.32949	0.183685	93.91	0.6	1711909	d__Bacteria	p__Bacillota_C	c__Negativicutes	o__Acidaminococcales	f__Acidaminococcaceae	g__CAG-266	s__CAG-266 sp000436095	yes	no	propionate
ntk_p_tau_a_beta_1_42_derived	44_bin52		var_biomarker ~ mars_age	0.0275913	0.0120379	2.29203	0.0219036	93.91	0.6	1711909	d__Bacteria	p__Bacillota_C	c__Negativicutes	o__Acidaminococcales	f__Acidaminococcaceae	g__CAG-266	s__CAG-266 sp000436095	yes	no	propionate
ntk_p_tau_a_beta_1_42_derived	44_bin52		var_biomarker ~ apoe4	0.644111	0.190244	3.38571	0.000709953	93.91	0.6	1711909	d__Bacteria	p__Bacillota_C	c__Negativicutes	o__Acidaminococcales	f__Acidaminococcaceae	g__CAG-266	s__CAG-266 sp000436095	yes	no	propionate
ntk_p_tau_a_beta_1_42_derived	44_bin52		var_biomarker ~ ntk_table	-0.381549	0.173266	-2.2021	0.0276579	93.91	0.6	1711909	d__Bacteria	p__Bacillota_C	c__Negativicutes	o__Acidaminococcales	f__Acidaminococcaceae	g__CAG-266	s__CAG-266 sp000436095	yes	no	propionate
ntk_p_tau_a_beta_1_42_derived	44_bin52		var_biomarker ~ bristol_type_1_7	0.0143059	0.0864388	0.165503	0.868548	93.91	0.6	1711909	d__Bacteria	p__Bacillota_C	c__Negativicutes	o__Acidaminococcales	f__Acidaminococcaceae	g__CAG-266	s__CAG-266 sp000436095	yes	no	propionate
ntk_p_tau_a_beta_1_42_derived	44_bin61		var_biomarker ~ var_mb	-0.105959	0.0721186	-1.46923	0.141769	94.63	2.35	2998850	d__Bacteria	p__Bacillota_A	c__Clostridia	o__Oscillospirales	f__Oscillospiraceae	g__CAG-170	s__CAG-170 sp000432135	no	no	none
ntk_p_tau_a_beta_1_42_derived	44_bin61		var_biomarker ~ sex	-0.270244	0.176051	-1.53503	0.124776	94.63	2.35	2998850	d__Bacteria	p__Bacillota_A	c__Clostridia	o__Oscillospirales	f__Oscillospiraceae	g__CAG-170	s__CAG-170 sp000432135	no	no	none
ntk_p_tau_a_beta_1_42_derived	44_bin61		var_biomarker ~ var_mb_by_sex	0.165988	0.116678	1.42262	0.154846	94.63	2.35	2998850	d__Bacteria	p__Bacillota_A	c__Clostridia	o__Oscillospirales	f__Oscillospiraceae	g__CAG-170	s__CAG-170 sp000432135	no	no	none
ntk_p_tau_a_beta_1_42_derived	44_bin61		var_biomarker ~ mars_age	0.0225075	0.0115401	1.95037	0.051132	94.63	2.35	2998850	d__Bacteria	p__Bacillota_A	c__Clostridia	o__Oscillospirales	f__Oscillospiraceae	g__CAG-170	s__CAG-170 sp000432135	no	no	none
ntk_p_tau_a_beta_1_42_derived	44_bin61		var_biomarker ~ apoe4	0.643477	0.185466	3.46951	0.000521405	94.63	2.35	2998850	d__Bacteria	p__Bacillota_A	c__Clostridia	o__Oscillospirales	f__Oscillospiraceae	g__CAG-170	s__CAG-170 sp000432135	no	no	none
ntk_p_tau_a_beta_1_42_derived	44_bin61		var_biomarker ~ ntk_table	-0.396326	0.171101	-2.31633	0.0205402	94.63	2.35	2998850	d__Bacteria	p__Bacillota_A	c__Clostridia	o__Oscillospirales	f__Oscillospiraceae	g__CAG-170	s__CAG-170 sp000432135	no	no	none
ntk_p_tau_a_beta_1_42_derived	44_bin61		var_biomarker ~ bristol_type_1_7	0.00861205	0.0875597	0.0983564	0.921649	94.63	2.35	2998850	d__Bacteria	p__Bacillota_A	c__Clostridia	o__Oscillospirales	f__Oscillospiraceae	g__CAG-170	s__CAG-170 sp000432135	no	no	none
ntk_p_tau_a_beta_1_42_derived	44_bin9		var_biomarker ~ var_mb	-0.0113141	0.0734546	-0.154028	0.877588	91.57	0	1870877	d__Bacteria	p__Bacillota_A	c__Clostridia	o__Oscillospirales	f__Acutalibacteraceae	g__CAG-177	s__CAG-177 sp003538135	no	no	none
ntk_p_tau_a_beta_1_42_derived	44_bin9		var_biomarker ~ sex	0.0721215	0.33603	0.214628	0.830057	91.57	0	1870877	d__Bacteria	p__Bacillota_A	c__Clostridia	o__Oscillospirales	f__Acutalibacteraceae	g__CAG-177	s__CAG-177 sp003538135	no	no	none
ntk_p_tau_a_beta_1_42_derived	44_bin9		var_biomarker ~ var_mb_by_sex	0.241911	0.185254	1.30584	0.191608	91.57	0	1870877	d__Bacteria	p__Bacillota_A	c__Clostridia	o__Oscillospirales	f__Acutalibacteraceae	g__CAG-177	s__CAG-177 sp003538135	no	no	none
ntk_p_tau_a_beta_1_42_derived	44_bin9		var_biomarker ~ mars_age	0.026336	0.0120053	2.19369	0.0282577	91.57	0	1870877	d__Bacteria	p__Bacillota_A	c__Clostridia	o__Oscillospirales	f__Acutalibacteraceae	g__CAG-177	s__CAG-177 sp003538135	no	no	none
ntk_p_tau_a_beta_1_42_derived	44_bin9		var_biomarker ~ apoe4	0.628566	0.185501	3.38847	0.000702825	91.57	0	1870877	d__Bacteria	p__Bacillota_A	c__Clostridia	o__Oscillospirales	f__Acutalibacteraceae	g__CAG-177	s__CAG-177 sp003538135	no	no	none
ntk_p_tau_a_beta_1_42_derived	44_bin9		var_biomarker ~ ntk_table	-0.386079	0.17387	-2.22051	0.0263843	91.57	0	1870877	d__Bacteria	p__Bacillota_A	c__Clostridia	o__Oscillospirales	f__Acutalibacteraceae	g__CAG-177	s__CAG-177 sp003538135	no	no	none
ntk_p_tau_a_beta_1_42_derived	44_bin9		var_biomarker ~ bristol_type_1_7	0.0192203	0.0864384	0.222358	0.824035	91.57	0	1870877	d__Bacteria	p__Bacillota_A	c__Clostridia	o__Oscillospirales	f__Acutalibacteraceae	g__CAG-177	s__CAG-177 sp003538135	no	no	none
ntk_p_tau_a_beta_1_42_derived	49_bin89		var_biomarker ~ var_mb	0.0301248	0.0440558	0.683787	0.49411	99.42	0	2333126	d__Bacteria	p__Bacillota_A	c__Clostridia	o__Lachnospirales	f__Lachnospiraceae	g__Mediterraneibacter	s__Mediterraneibacter torques	no	no	none
ntk_p_tau_a_beta_1_42_derived	49_bin89		var_biomarker ~ sex	-0.0301896	0.236909	-0.127431	0.898599	99.42	0	2333126	d__Bacteria	p__Bacillota_A	c__Clostridia	o__Lachnospirales	f__Lachnospiraceae	g__Mediterraneibacter	s__Mediterraneibacter torques	no	no	none
ntk_p_tau_a_beta_1_42_derived	49_bin89		var_biomarker ~ var_mb_by_sex	-0.0729814	0.0634697	-1.14986	0.250201	99.42	0	2333126	d__Bacteria	p__Bacillota_A	c__Clostridia	o__Lachnospirales	f__Lachnospiraceae	g__Mediterraneibacter	s__Mediterraneibacter torques	no	no	none
ntk_p_tau_a_beta_1_42_derived	49_bin89		var_biomarker ~ mars_age	0.0279458	0.0131792	2.12044	0.0339689	99.42	0	2333126	d__Bacteria	p__Bacillota_A	c__Clostridia	o__Lachnospirales	f__Lachnospiraceae	g__Mediterraneibacter	s__Mediterraneibacter torques	no	no	none
ntk_p_tau_a_beta_1_42_derived	49_bin89		var_biomarker ~ apoe4	0.63931	0.197565	3.23595	0.00121237	99.42	0	2333126	d__Bacteria	p__Bacillota_A	c__Clostridia	o__Lachnospirales	f__Lachnospiraceae	g__Mediterraneibacter	s__Mediterraneibacter torques	no	no	none
ntk_p_tau_a_beta_1_42_derived	49_bin89		var_biomarker ~ ntk_table	-0.411353	0.166222	-2.47472	0.0133339	99.42	0	2333126	d__Bacteria	p__Bacillota_A	c__Clostridia	o__Lachnospirales	f__Lachnospiraceae	g__Mediterraneibacter	s__Mediterraneibacter torques	no	no	none
ntk_p_tau_a_beta_1_42_derived	49_bin89		var_biomarker ~ bristol_type_1_7	0.0129035	0.0881227	0.146427	0.883584	99.42	0	2333126	d__Bacteria	p__Bacillota_A	c__Clostridia	o__Lachnospirales	f__Lachnospiraceae	g__Mediterraneibacter	s__Mediterraneibacter torques	no	no	none
ntk_p_tau_a_beta_1_42_derived	51_bin1		var_biomarker ~ var_mb	0.0507699	0.0746044	0.680521	0.496175	95.3	0	2835975	d__Bacteria	p__Bacillota_A	c__Clostridia	o__Oscillospirales	f__Acutalibacteraceae	g__Caccousia	s__Caccousia sp900752115	no	yes	butyrate
ntk_p_tau_a_beta_1_42_derived	51_bin1		var_biomarker ~ sex	-0.149307	0.228686	-0.65289	0.513827	95.3	0	2835975	d__Bacteria	p__Bacillota_A	c__Clostridia	o__Oscillospirales	f__Acutalibacteraceae	g__Caccousia	s__Caccousia sp900752115	no	yes	butyrate
ntk_p_tau_a_beta_1_42_derived	51_bin1		var_biomarker ~ var_mb_by_sex	0.105386	0.191023	0.55169	0.58116	95.3	0	2835975	d__Bacteria	p__Bacillota_A	c__Clostridia	o__Oscillospirales	f__Acutalibacteraceae	g__Caccousia	s__Caccousia sp900752115	no	yes	butyrate
ntk_p_tau_a_beta_1_42_derived	51_bin1		var_biomarker ~ mars_age	0.0233461	0.0123804	1.88573	0.0593312	95.3	0	2835975	d__Bacteria	p__Bacillota_A	c__Clostridia	o__Oscillospirales	f__Acutalibacteraceae	g__Caccousia	s__Caccousia sp900752115	no	yes	butyrate
ntk_p_tau_a_beta_1_42_derived	51_bin1		var_biomarker ~ apoe4	0.676754	0.191462	3.53467	0.00040828	95.3	0	2835975	d__Bacteria	p__Bacillota_A	c__Clostridia	o__Oscillospirales	f__Acutalibacteraceae	g__Caccousia	s__Caccousia sp900752115	no	yes	butyrate
ntk_p_tau_a_beta_1_42_derived	51_bin1		var_biomarker ~ ntk_table	-0.397887	0.165832	-2.39933	0.0164252	95.3	0	2835975	d__Bacteria	p__Bacillota_A	c__Clostridia	o__Oscillospirales	f__Acutalibacteraceae	g__Caccousia	s__Caccousia sp900752115	no	yes	butyrate
ntk_p_tau_a_beta_1_42_derived	51_bin1		var_biomarker ~ bristol_type_1_7	0.0382489	0.0973717	0.392814	0.694457	95.3	0	2835975	d__Bacteria	p__Bacillota_A	c__Clostridia	o__Oscillospirales	f__Acutalibacteraceae	g__Caccousia	s__Caccousia sp900752115	no	yes	butyrate
ntk_p_tau_a_beta_1_42_derived	51_bin13		var_biomarker ~ var_mb	0.0636916	0.273273	0.23307	0.815707	95.44	4.12	2606342	d__Bacteria	p__Bacillota_A	c__Clostridia	o__Oscillospirales	f__Ruminococcaceae	g__Faecalibacterium	s__Faecalibacterium duncaniae	no	yes	butyrate
ntk_p_tau_a_beta_1_42_derived	51_bin13		var_biomarker ~ sex	-0.0578023	0.954869	-0.0605343	0.95173	95.44	4.12	2606342	d__Bacteria	p__Bacillota_A	c__Clostridia	o__Oscillospirales	f__Ruminococcaceae	g__Faecalibacterium	s__Faecalibacterium duncaniae	no	yes	butyrate
ntk_p_tau_a_beta_1_42_derived	51_bin13		var_biomarker ~ var_mb_by_sex	-0.0719387	0.343387	-0.209498	0.83406	95.44	4.12	2606342	d__Bacteria	p__Bacillota_A	c__Clostridia	o__Oscillospirales	f__Ruminococcaceae	g__Faecalibacterium	s__Faecalibacterium duncaniae	no	yes	butyrate
ntk_p_tau_a_beta_1_42_derived	51_bin13		var_biomarker ~ mars_age	0.0272739	0.0116886	2.33338	0.0196282	95.44	4.12	2606342	d__Bacteria	p__Bacillota_A	c__Clostridia	o__Oscillospirales	f__Ruminococcaceae	g__Faecalibacterium	s__Faecalibacterium duncaniae	no	yes	butyrate
ntk_p_tau_a_beta_1_42_derived	51_bin13		var_biomarker ~ apoe4	0.654797	0.185641	3.52722	0.000419947	95.44	4.12	2606342	d__Bacteria	p__Bacillota_A	c__Clostridia	o__Oscillospirales	f__Ruminococcaceae	g__Faecalibacterium	s__Faecalibacterium duncaniae	no	yes	butyrate
ntk_p_tau_a_beta_1_42_derived	51_bin13		var_biomarker ~ ntk_table	-0.383694	0.186074	-2.06206	0.0392023	95.44	4.12	2606342	d__Bacteria	p__Bacillota_A	c__Clostridia	o__Oscillospirales	f__Ruminococcaceae	g__Faecalibacterium	s__Faecalibacterium duncaniae	no	yes	butyrate
ntk_p_tau_a_beta_1_42_derived	51_bin13		var_biomarker ~ bristol_type_1_7	0.011343	0.0810788	0.139901	0.888739	95.44	4.12	2606342	d__Bacteria	p__Bacillota_A	c__Clostridia	o__Oscillospirales	f__Ruminococcaceae	g__Faecalibacterium	s__Faecalibacterium duncaniae	no	yes	butyrate
ntk_p_tau_a_beta_1_42_derived	51_bin15		var_biomarker ~ var_mb	-0.255744	0.130601	-1.9582	0.0502063	96.2	0.32	3386069	d__Bacteria	p__Bacillota_A	c__Clostridia	o__Lachnospirales	f__Lachnospiraceae	g__KLE1615	s__KLE1615 sp900066985	no	no	none
ntk_p_tau_a_beta_1_42_derived	51_bin15		var_biomarker ~ sex	-0.477722	0.472603	-1.01083	0.312098	96.2	0.32	3386069	d__Bacteria	p__Bacillota_A	c__Clostridia	o__Lachnospirales	f__Lachnospiraceae	g__KLE1615	s__KLE1615 sp900066985	no	no	none
ntk_p_tau_a_beta_1_42_derived	51_bin15		var_biomarker ~ var_mb_by_sex	0.164569	0.208781	0.788235	0.430559	96.2	0.32	3386069	d__Bacteria	p__Bacillota_A	c__Clostridia	o__Lachnospirales	f__Lachnospiraceae	g__KLE1615	s__KLE1615 sp900066985	no	no	none
ntk_p_tau_a_beta_1_42_derived	51_bin15		var_biomarker ~ mars_age	0.0227368	0.0112562	2.01993	0.0433902	96.2	0.32	3386069	d__Bacteria	p__Bacillota_A	c__Clostridia	o__Lachnospirales	f__Lachnospiraceae	g__KLE1615	s__KLE1615 sp900066985	no	no	none
ntk_p_tau_a_beta_1_42_derived	51_bin15		var_biomarker ~ apoe4	0.584015	0.184463	3.16603	0.00154533	96.2	0.32	3386069	d__Bacteria	p__Bacillota_A	c__Clostridia	o__Lachnospirales	f__Lachnospiraceae	g__KLE1615	s__KLE1615 sp900066985	no	no	none
ntk_p_tau_a_beta_1_42_derived	51_bin15		var_biomarker ~ ntk_table	-0.412868	0.163217	-2.52956	0.0114206	96.2	0.32	3386069	d__Bacteria	p__Bacillota_A	c__Clostridia	o__Lachnospirales	f__Lachnospiraceae	g__KLE1615	s__KLE1615 sp900066985	no	no	none
ntk_p_tau_a_beta_1_42_derived	51_bin15		var_biomarker ~ bristol_type_1_7	0.0625155	0.0704317	0.887605	0.374753	96.2	0.32	3386069	d__Bacteria	p__Bacillota_A	c__Clostridia	o__Lachnospirales	f__Lachnospiraceae	g__KLE1615	s__KLE1615 sp900066985	no	no	none
ntk_p_tau_a_beta_1_42_derived	51_bin31		var_biomarker ~ var_mb	0.174561	0.13271	1.31536	0.188389	96.8	1.06	2822784	d__Bacteria	p__Bacillota_A	c__Clostridia	o__Lachnospirales	f__Lachnospiraceae	g__Blautia	s__Blautia sp900541955	no	no	none
ntk_p_tau_a_beta_1_42_derived	51_bin31		var_biomarker ~ sex	0.120615	0.337191	0.357705	0.720564	96.8	1.06	2822784	d__Bacteria	p__Bacillota_A	c__Clostridia	o__Lachnospirales	f__Lachnospiraceae	g__Blautia	s__Blautia sp900541955	no	no	none
ntk_p_tau_a_beta_1_42_derived	51_bin31		var_biomarker ~ var_mb_by_sex	-0.282839	0.222602	-1.2706	0.20387	96.8	1.06	2822784	d__Bacteria	p__Bacillota_A	c__Clostridia	o__Lachnospirales	f__Lachnospiraceae	g__Blautia	s__Blautia sp900541955	no	no	none
ntk_p_tau_a_beta_1_42_derived	51_bin31		var_biomarker ~ mars_age	0.0269888	0.0117335	2.30015	0.0214396	96.8	1.06	2822784	d__Bacteria	p__Bacillota_A	c__Clostridia	o__Lachnospirales	f__Lachnospiraceae	g__Blautia	s__Blautia sp900541955	no	no	none
ntk_p_tau_a_beta_1_42_derived	51_bin31		var_biomarker ~ apoe4	0.673094	0.193057	3.48651	0.000489375	96.8	1.06	2822784	d__Bacteria	p__Bacillota_A	c__Clostridia	o__Lachnospirales	f__Lachnospiraceae	g__Blautia	s__Blautia sp900541955	no	no	none
ntk_p_tau_a_beta_1_42_derived	51_bin31		var_biomarker ~ ntk_table	-0.442854	0.167374	-2.6459	0.0081474	96.8	1.06	2822784	d__Bacteria	p__Bacillota_A	c__Clostridia	o__Lachnospirales	f__Lachnospiraceae	g__Blautia	s__Blautia sp900541955	no	no	none
ntk_p_tau_a_beta_1_42_derived	51_bin31		var_biomarker ~ bristol_type_1_7	0.0107588	0.0875979	0.12282	0.902249	96.8	1.06	2822784	d__Bacteria	p__Bacillota_A	c__Clostridia	o__Lachnospirales	f__Lachnospiraceae	g__Blautia	s__Blautia sp900541955	no	no	none
ntk_p_tau_a_beta_1_42_derived	51_bin76		var_biomarker ~ var_mb	0.0208915	0.057952	0.360496	0.718476	98.73	0	2659517	d__Bacteria	p__Bacillota_A	c__Clostridia	o__Lachnospirales	f__Lachnospiraceae	g__UMGS1370	s__UMGS1370 sp900542035	no	no	none
ntk_p_tau_a_beta_1_42_derived	51_bin76		var_biomarker ~ sex	-0.470141	0.24996	-1.88086	0.0599904	98.73	0	2659517	d__Bacteria	p__Bacillota_A	c__Clostridia	o__Lachnospirales	f__Lachnospiraceae	g__UMGS1370	s__UMGS1370 sp900542035	no	no	none
ntk_p_tau_a_beta_1_42_derived	51_bin76		var_biomarker ~ var_mb_by_sex	-0.160583	0.150171	-1.06933	0.28492	98.73	0	2659517	d__Bacteria	p__Bacillota_A	c__Clostridia	o__Lachnospirales	f__Lachnospiraceae	g__UMGS1370	s__UMGS1370 sp900542035	no	no	none
ntk_p_tau_a_beta_1_42_derived	51_bin76		var_biomarker ~ mars_age	0.0276148	0.012038	2.29396	0.0217926	98.73	0	2659517	d__Bacteria	p__Bacillota_A	c__Clostridia	o__Lachnospirales	f__Lachnospiraceae	g__UMGS1370	s__UMGS1370 sp900542035	no	no	none
ntk_p_tau_a_beta_1_42_derived	51_bin76		var_biomarker ~ apoe4	0.661613	0.190895	3.46585	0.000528553	98.73	0	2659517	d__Bacteria	p__Bacillota_A	c__Clostridia	o__Lachnospirales	f__Lachnospiraceae	g__UMGS1370	s__UMGS1370 sp900542035	no	no	none
ntk_p_tau_a_beta_1_42_derived	51_bin76		var_biomarker ~ ntk_table	-0.426786	0.167346	-2.55033	0.0107622	98.73	0	2659517	d__Bacteria	p__Bacillota_A	c__Clostridia	o__Lachnospirales	f__Lachnospiraceae	g__UMGS1370	s__UMGS1370 sp900542035	no	no	none
ntk_p_tau_a_beta_1_42_derived	51_bin76		var_biomarker ~ bristol_type_1_7	0.0259437	0.0876026	0.296152	0.767114	98.73	0	2659517	d__Bacteria	p__Bacillota_A	c__Clostridia	o__Lachnospirales	f__Lachnospiraceae	g__UMGS1370	s__UMGS1370 sp900542035	no	no	none
ntk_p_tau_a_beta_1_42_derived	51_bin79		var_biomarker ~ var_mb	0.0768507	0.0723012	1.06292	0.287816	96.52	0	2934841	d__Bacteria	p__Bacillota_A	c__Clostridia	o__Lachnospirales	f__Lachnospiraceae	g__Ventrimonas	s__Ventrimonas sp900540335	no	no	none
ntk_p_tau_a_beta_1_42_derived	51_bin79		var_biomarker ~ sex	-0.418221	0.144466	-2.89495	0.00379216	96.52	0	2934841	d__Bacteria	p__Bacillota_A	c__Clostridia	o__Lachnospirales	f__Lachnospiraceae	g__Ventrimonas	s__Ventrimonas sp900540335	no	no	none
ntk_p_tau_a_beta_1_42_derived	51_bin79		var_biomarker ~ var_mb_by_sex	-0.311562	0.108188	-2.87983	0.00397892	96.52	0	2934841	d__Bacteria	p__Bacillota_A	c__Clostridia	o__Lachnospirales	f__Lachnospiraceae	g__Ventrimonas	s__Ventrimonas sp900540335	no	no	none
ntk_p_tau_a_beta_1_42_derived	51_bin79		var_biomarker ~ mars_age	0.0308094	0.0131273	2.34698	0.0189264	96.52	0	2934841	d__Bacteria	p__Bacillota_A	c__Clostridia	o__Lachnospirales	f__Lachnospiraceae	g__Ventrimonas	s__Ventrimonas sp900540335	no	no	none
ntk_p_tau_a_beta_1_42_derived	51_bin79		var_biomarker ~ apoe4	0.688245	0.18804	3.66009	0.000252122	96.52	0	2934841	d__Bacteria	p__Bacillota_A	c__Clostridia	o__Lachnospirales	f__Lachnospiraceae	g__Ventrimonas	s__Ventrimonas sp900540335	no	no	none
ntk_p_tau_a_beta_1_42_derived	51_bin79		var_biomarker ~ ntk_table	-0.440979	0.167899	-2.62645	0.00862816	96.52	0	2934841	d__Bacteria	p__Bacillota_A	c__Clostridia	o__Lachnospirales	f__Lachnospiraceae	g__Ventrimonas	s__Ventrimonas sp900540335	no	no	none
ntk_p_tau_a_beta_1_42_derived	51_bin79		var_biomarker ~ bristol_type_1_7	0.0152527	0.0870442	0.175229	0.860899	96.52	0	2934841	d__Bacteria	p__Bacillota_A	c__Clostridia	o__Lachnospirales	f__Lachnospiraceae	g__Ventrimonas	s__Ventrimonas sp900540335	no	no	none
ntk_p_tau_a_beta_1_42_derived	51_bin83		var_biomarker ~ var_mb	-0.00908043	0.0706222	-0.128578	0.897692	97.58	0.81	1958525	d__Bacteria	p__Actinomycetota	c__Coriobacteriia	o__Coriobacteriales	f__Coriobacteriaceae	g__Collinsella	s__Collinsella aerofaciens_G	no	no	none
ntk_p_tau_a_beta_1_42_derived	51_bin83		var_biomarker ~ sex	-0.221647	0.183301	-1.20919	0.226589	97.58	0.81	1958525	d__Bacteria	p__Actinomycetota	c__Coriobacteriia	o__Coriobacteriales	f__Coriobacteriaceae	g__Collinsella	s__Collinsella aerofaciens_G	no	no	none
ntk_p_tau_a_beta_1_42_derived	51_bin83		var_biomarker ~ var_mb_by_sex	0.0510621	0.104709	0.487658	0.625792	97.58	0.81	1958525	d__Bacteria	p__Actinomycetota	c__Coriobacteriia	o__Coriobacteriales	f__Coriobacteriaceae	g__Collinsella	s__Collinsella aerofaciens_G	no	no	none
ntk_p_tau_a_beta_1_42_derived	51_bin83		var_biomarker ~ mars_age	0.0270012	0.0116144	2.3248	0.0200826	97.58	0.81	1958525	d__Bacteria	p__Actinomycetota	c__Coriobacteriia	o__Coriobacteriales	f__Coriobacteriaceae	g__Collinsella	s__Collinsella aerofaciens_G	no	no	none
ntk_p_tau_a_beta_1_42_derived	51_bin83		var_biomarker ~ apoe4	0.65429	0.188016	3.47997	0.000501462	97.58	0.81	1958525	d__Bacteria	p__Actinomycetota	c__Coriobacteriia	o__Coriobacteriales	f__Coriobacteriaceae	g__Collinsella	s__Collinsella aerofaciens_G	no	no	none
ntk_p_tau_a_beta_1_42_derived	51_bin83		var_biomarker ~ ntk_table	-0.403489	0.161632	-2.49634	0.0125482	97.58	0.81	1958525	d__Bacteria	p__Actinomycetota	c__Coriobacteriia	o__Coriobacteriales	f__Coriobacteriaceae	g__Collinsella	s__Collinsella aerofaciens_G	no	no	none
ntk_p_tau_a_beta_1_42_derived	51_bin83		var_biomarker ~ bristol_type_1_7	0.016796	0.0860692	0.195145	0.845279	97.58	0.81	1958525	d__Bacteria	p__Actinomycetota	c__Coriobacteriia	o__Coriobacteriales	f__Coriobacteriaceae	g__Collinsella	s__Collinsella aerofaciens_G	no	no	none
ntk_p_tau_a_beta_1_42_derived	58_bin3		var_biomarker ~ var_mb	-0.140522	0.0662047	-2.12254	0.0337927	98.07	0.68	2192513	d__Bacteria	p__Bacillota_A	c__Clostridia	o__Oscillospirales	f__Ruminococcaceae	g__Faecalibacterium	s__Faecalibacterium prausnitzii	no	yes	butyrate
ntk_p_tau_a_beta_1_42_derived	58_bin3		var_biomarker ~ sex	-0.35632	0.160834	-2.21545	0.0267293	98.07	0.68	2192513	d__Bacteria	p__Bacillota_A	c__Clostridia	o__Oscillospirales	f__Ruminococcaceae	g__Faecalibacterium	s__Faecalibacterium prausnitzii	no	yes	butyrate
ntk_p_tau_a_beta_1_42_derived	58_bin3		var_biomarker ~ var_mb_by_sex	0.300997	0.120064	2.50698	0.0121769	98.07	0.68	2192513	d__Bacteria	p__Bacillota_A	c__Clostridia	o__Oscillospirales	f__Ruminococcaceae	g__Faecalibacterium	s__Faecalibacterium prausnitzii	no	yes	butyrate
ntk_p_tau_a_beta_1_42_derived	58_bin3		var_biomarker ~ mars_age	0.0314643	0.01187	2.65075	0.00803131	98.07	0.68	2192513	d__Bacteria	p__Bacillota_A	c__Clostridia	o__Oscillospirales	f__Ruminococcaceae	g__Faecalibacterium	s__Faecalibacterium prausnitzii	no	yes	butyrate
ntk_p_tau_a_beta_1_42_derived	58_bin3		var_biomarker ~ apoe4	0.697563	0.192967	3.61493	0.000300427	98.07	0.68	2192513	d__Bacteria	p__Bacillota_A	c__Clostridia	o__Oscillospirales	f__Ruminococcaceae	g__Faecalibacterium	s__Faecalibacterium prausnitzii	no	yes	butyrate
ntk_p_tau_a_beta_1_42_derived	58_bin3		var_biomarker ~ ntk_table	-0.360363	0.167965	-2.14546	0.0319158	98.07	0.68	2192513	d__Bacteria	p__Bacillota_A	c__Clostridia	o__Oscillospirales	f__Ruminococcaceae	g__Faecalibacterium	s__Faecalibacterium prausnitzii	no	yes	butyrate
ntk_p_tau_a_beta_1_42_derived	58_bin3		var_biomarker ~ bristol_type_1_7	0.022111	0.0863269	0.256131	0.79785	98.07	0.68	2192513	d__Bacteria	p__Bacillota_A	c__Clostridia	o__Oscillospirales	f__Ruminococcaceae	g__Faecalibacterium	s__Faecalibacterium prausnitzii	no	yes	butyrate
ntk_p_tau_a_beta_1_42_derived	58_bin33		var_biomarker ~ var_mb	-0.0443968	0.0564606	-0.786334	0.431672	98.11	0.59	2421787	d__Bacteria	p__Desulfobacterota	c__Desulfovibrionia	o__Desulfovibrionales	f__Desulfovibrionaceae	g__Desulfovibrio	s__Desulfovibrio piger	no	no	none
ntk_p_tau_a_beta_1_42_derived	58_bin33		var_biomarker ~ sex	0.116206	0.289173	0.401857	0.687789	98.11	0.59	2421787	d__Bacteria	p__Desulfobacterota	c__Desulfovibrionia	o__Desulfovibrionales	f__Desulfovibrionaceae	g__Desulfovibrio	s__Desulfovibrio piger	no	no	none
ntk_p_tau_a_beta_1_42_derived	58_bin33		var_biomarker ~ var_mb_by_sex	0.327957	0.190401	1.72246	0.0849869	98.11	0.59	2421787	d__Bacteria	p__Desulfobacterota	c__Desulfovibrionia	o__Desulfovibrionales	f__Desulfovibrionaceae	g__Desulfovibrio	s__Desulfovibrio piger	no	no	none
ntk_p_tau_a_beta_1_42_derived	58_bin33		var_biomarker ~ mars_age	0.0296982	0.0116761	2.5435	0.0109747	98.11	0.59	2421787	d__Bacteria	p__Desulfobacterota	c__Desulfovibrionia	o__Desulfovibrionales	f__Desulfovibrionaceae	g__Desulfovibrio	s__Desulfovibrio piger	no	no	none
ntk_p_tau_a_beta_1_42_derived	58_bin33		var_biomarker ~ apoe4	0.624766	0.192875	3.23923	0.00119852	98.11	0.59	2421787	d__Bacteria	p__Desulfobacterota	c__Desulfovibrionia	o__Desulfovibrionales	f__Desulfovibrionaceae	g__Desulfovibrio	s__Desulfovibrio piger	no	no	none
ntk_p_tau_a_beta_1_42_derived	58_bin33		var_biomarker ~ ntk_table	-0.357934	0.169156	-2.116	0.034345	98.11	0.59	2421787	d__Bacteria	p__Desulfobacterota	c__Desulfovibrionia	o__Desulfovibrionales	f__Desulfovibrionaceae	g__Desulfovibrio	s__Desulfovibrio piger	no	no	none
ntk_p_tau_a_beta_1_42_derived	58_bin33		var_biomarker ~ bristol_type_1_7	0.00918107	0.0861026	0.106629	0.915083	98.11	0.59	2421787	d__Bacteria	p__Desulfobacterota	c__Desulfovibrionia	o__Desulfovibrionales	f__Desulfovibrionaceae	g__Desulfovibrio	s__Desulfovibrio piger	no	no	none
ntk_p_tau_a_beta_1_42_derived	58_bin4		var_biomarker ~ var_mb	-0.0144301	0.0653939	-0.220664	0.825354	98.39	0	2605579	d__Bacteria	p__Bacillota_A	c__Clostridia	o__Christensenellales	f__CAG-138	g__UBA1685	s__UBA1685 sp002320595	no	no	none
ntk_p_tau_a_beta_1_42_derived	58_bin4		var_biomarker ~ sex	-0.414387	0.214113	-1.93537	0.052945	98.39	0	2605579	d__Bacteria	p__Bacillota_A	c__Clostridia	o__Christensenellales	f__CAG-138	g__UBA1685	s__UBA1685 sp002320595	no	no	none
ntk_p_tau_a_beta_1_42_derived	58_bin4		var_biomarker ~ var_mb_by_sex	-0.0752058	0.0959601	-0.78372	0.433205	98.39	0	2605579	d__Bacteria	p__Bacillota_A	c__Clostridia	o__Christensenellales	f__CAG-138	g__UBA1685	s__UBA1685 sp002320595	no	no	none
ntk_p_tau_a_beta_1_42_derived	58_bin4		var_biomarker ~ mars_age	0.0287513	0.0120389	2.38819	0.0169314	98.39	0	2605579	d__Bacteria	p__Bacillota_A	c__Clostridia	o__Christensenellales	f__CAG-138	g__UBA1685	s__UBA1685 sp002320595	no	no	none
ntk_p_tau_a_beta_1_42_derived	58_bin4		var_biomarker ~ apoe4	0.653202	0.185334	3.52445	0.000424366	98.39	0	2605579	d__Bacteria	p__Bacillota_A	c__Clostridia	o__Christensenellales	f__CAG-138	g__UBA1685	s__UBA1685 sp002320595	no	no	none
ntk_p_tau_a_beta_1_42_derived	58_bin4		var_biomarker ~ ntk_table	-0.392349	0.16969	-2.31215	0.0207693	98.39	0	2605579	d__Bacteria	p__Bacillota_A	c__Clostridia	o__Christensenellales	f__CAG-138	g__UBA1685	s__UBA1685 sp002320595	no	no	none
ntk_p_tau_a_beta_1_42_derived	58_bin4		var_biomarker ~ bristol_type_1_7	0.000485807	0.101564	0.00478327	0.996184	98.39	0	2605579	d__Bacteria	p__Bacillota_A	c__Clostridia	o__Christensenellales	f__CAG-138	g__UBA1685	s__UBA1685 sp002320595	no	no	none
ntk_p_tau_a_beta_1_42_derived	58_bin83		var_biomarker ~ var_mb	-0.110462	0.0544028	-2.03045	0.0423107	99.52	0	2801159	d__Bacteria	p__Bacillota_A	c__Clostridia	o__Lachnospirales	f__Lachnospiraceae	g__Agathobacter	s__Agathobacter rectalis	no	yes	butyrate
ntk_p_tau_a_beta_1_42_derived	58_bin83		var_biomarker ~ sex	-0.44031	0.217297	-2.0263	0.0427338	99.52	0	2801159	d__Bacteria	p__Bacillota_A	c__Clostridia	o__Lachnospirales	f__Lachnospiraceae	g__Agathobacter	s__Agathobacter rectalis	no	yes	butyrate
ntk_p_tau_a_beta_1_42_derived	58_bin83		var_biomarker ~ var_mb_by_sex	0.121453	0.0857262	1.41676	0.156554	99.52	0	2801159	d__Bacteria	p__Bacillota_A	c__Clostridia	o__Lachnospirales	f__Lachnospiraceae	g__Agathobacter	s__Agathobacter rectalis	no	yes	butyrate
ntk_p_tau_a_beta_1_42_derived	58_bin83		var_biomarker ~ mars_age	0.0267002	0.0119133	2.2412	0.025013	99.52	0	2801159	d__Bacteria	p__Bacillota_A	c__Clostridia	o__Lachnospirales	f__Lachnospiraceae	g__Agathobacter	s__Agathobacter rectalis	no	yes	butyrate
ntk_p_tau_a_beta_1_42_derived	58_bin83		var_biomarker ~ apoe4	0.690824	0.192465	3.58936	0.000331496	99.52	0	2801159	d__Bacteria	p__Bacillota_A	c__Clostridia	o__Lachnospirales	f__Lachnospiraceae	g__Agathobacter	s__Agathobacter rectalis	no	yes	butyrate
ntk_p_tau_a_beta_1_42_derived	58_bin83		var_biomarker ~ ntk_table	-0.400579	0.168112	-2.38281	0.0171812	99.52	0	2801159	d__Bacteria	p__Bacillota_A	c__Clostridia	o__Lachnospirales	f__Lachnospiraceae	g__Agathobacter	s__Agathobacter rectalis	no	yes	butyrate
ntk_p_tau_a_beta_1_42_derived	58_bin83		var_biomarker ~ bristol_type_1_7	0.0224341	0.0842552	0.266264	0.790036	99.52	0	2801159	d__Bacteria	p__Bacillota_A	c__Clostridia	o__Lachnospirales	f__Lachnospiraceae	g__Agathobacter	s__Agathobacter rectalis	no	yes	butyrate
ntk_p_tau_a_beta_1_42_derived	58_bin92		var_biomarker ~ var_mb	0.181532	0.119723	1.51626	0.129452	99.33	0	2323408	d__Bacteria	p__Bacillota_A	c__Clostridia	o__Lachnospirales	f__Lachnospiraceae	g__Frisingicoccus	s__Frisingicoccus caecimuris	no	no	none
ntk_p_tau_a_beta_1_42_derived	58_bin92		var_biomarker ~ sex	-0.496484	0.201689	-2.46163	0.0138306	99.33	0	2323408	d__Bacteria	p__Bacillota_A	c__Clostridia	o__Lachnospirales	f__Lachnospiraceae	g__Frisingicoccus	s__Frisingicoccus caecimuris	no	no	none
ntk_p_tau_a_beta_1_42_derived	58_bin92		var_biomarker ~ var_mb_by_sex	-0.274189	0.146678	-1.86933	0.0615767	99.33	0	2323408	d__Bacteria	p__Bacillota_A	c__Clostridia	o__Lachnospirales	f__Lachnospiraceae	g__Frisingicoccus	s__Frisingicoccus caecimuris	no	no	none
ntk_p_tau_a_beta_1_42_derived	58_bin92		var_biomarker ~ mars_age	0.0257565	0.0138867	1.85476	0.0636303	99.33	0	2323408	d__Bacteria	p__Bacillota_A	c__Clostridia	o__Lachnospirales	f__Lachnospiraceae	g__Frisingicoccus	s__Frisingicoccus caecimuris	no	no	none
ntk_p_tau_a_beta_1_42_derived	58_bin92		var_biomarker ~ apoe4	0.677409	0.187342	3.6159	0.000299309	99.33	0	2323408	d__Bacteria	p__Bacillota_A	c__Clostridia	o__Lachnospirales	f__Lachnospiraceae	g__Frisingicoccus	s__Frisingicoccus caecimuris	no	no	none
ntk_p_tau_a_beta_1_42_derived	58_bin92		var_biomarker ~ ntk_table	-0.410194	0.16044	-2.55668	0.0105676	99.33	0	2323408	d__Bacteria	p__Bacillota_A	c__Clostridia	o__Lachnospirales	f__Lachnospiraceae	g__Frisingicoccus	s__Frisingicoccus caecimuris	no	no	none
ntk_p_tau_a_beta_1_42_derived	58_bin92		var_biomarker ~ bristol_type_1_7	0.0277998	0.0919439	0.302357	0.76238	99.33	0	2323408	d__Bacteria	p__Bacillota_A	c__Clostridia	o__Lachnospirales	f__Lachnospiraceae	g__Frisingicoccus	s__Frisingicoccus caecimuris	no	no	none
ntk_p_tau_a_beta_1_42_derived	59_bin103		var_biomarker ~ var_mb	-0.0136313	0.0585792	-0.232699	0.815995	97.95	0	2566454	d__Bacteria	p__Bacillota_A	c__Clostridia	o__Oscillospirales	f__Ruminococcaceae	g__Ruminococcus_D	s__Ruminococcus_D bicirculans	no	no	none
ntk_p_tau_a_beta_1_42_derived	59_bin103		var_biomarker ~ sex	-0.213994	0.169066	-1.26574	0.205605	97.95	0	2566454	d__Bacteria	p__Bacillota_A	c__Clostridia	o__Oscillospirales	f__Ruminococcaceae	g__Ruminococcus_D	s__Ruminococcus_D bicirculans	no	no	none
ntk_p_tau_a_beta_1_42_derived	59_bin103		var_biomarker ~ var_mb_by_sex	0.0899151	0.0961744	0.934917	0.349831	97.95	0	2566454	d__Bacteria	p__Bacillota_A	c__Clostridia	o__Oscillospirales	f__Ruminococcaceae	g__Ruminococcus_D	s__Ruminococcus_D bicirculans	no	no	none
ntk_p_tau_a_beta_1_42_derived	59_bin103		var_biomarker ~ mars_age	0.0266778	0.0120311	2.2174	0.0265956	97.95	0	2566454	d__Bacteria	p__Bacillota_A	c__Clostridia	o__Oscillospirales	f__Ruminococcaceae	g__Ruminococcus_D	s__Ruminococcus_D bicirculans	no	no	none
ntk_p_tau_a_beta_1_42_derived	59_bin103		var_biomarker ~ apoe4	0.646077	0.190289	3.39525	0.000685664	97.95	0	2566454	d__Bacteria	p__Bacillota_A	c__Clostridia	o__Oscillospirales	f__Ruminococcaceae	g__Ruminococcus_D	s__Ruminococcus_D bicirculans	no	no	none
ntk_p_tau_a_beta_1_42_derived	59_bin103		var_biomarker ~ ntk_table	-0.39695	0.173892	-2.28274	0.0224459	97.95	0	2566454	d__Bacteria	p__Bacillota_A	c__Clostridia	o__Oscillospirales	f__Ruminococcaceae	g__Ruminococcus_D	s__Ruminococcus_D bicirculans	no	no	none
ntk_p_tau_a_beta_1_42_derived	59_bin103		var_biomarker ~ bristol_type_1_7	0.00743815	0.085069	0.0874367	0.930324	97.95	0	2566454	d__Bacteria	p__Bacillota_A	c__Clostridia	o__Oscillospirales	f__Ruminococcaceae	g__Ruminococcus_D	s__Ruminococcus_D bicirculans	no	no	none
ntk_p_tau_a_beta_1_42_derived	59_bin2		var_biomarker ~ var_mb	0.155678	0.162772	0.956418	0.338861	98.73	0.63	2968001	d__Bacteria	p__Bacillota_A	c__Clostridia	o__Lachnospirales	f__Lachnospiraceae	g__Blautia_A	s__Blautia_A obeum	yes	no	propionate
ntk_p_tau_a_beta_1_42_derived	59_bin2		var_biomarker ~ sex	1.41036	1.15756	1.21839	0.223076	98.73	0.63	2968001	d__Bacteria	p__Bacillota_A	c__Clostridia	o__Lachnospirales	f__Lachnospiraceae	g__Blautia_A	s__Blautia_A obeum	yes	no	propionate
ntk_p_tau_a_beta_1_42_derived	59_bin2		var_biomarker ~ var_mb_by_sex	-0.348024	0.236341	-1.47255	0.140873	98.73	0.63	2968001	d__Bacteria	p__Bacillota_A	c__Clostridia	o__Lachnospirales	f__Lachnospiraceae	g__Blautia_A	s__Blautia_A obeum	yes	no	propionate
ntk_p_tau_a_beta_1_42_derived	59_bin2		var_biomarker ~ mars_age	0.0241562	0.0124585	1.93894	0.0525088	98.73	0.63	2968001	d__Bacteria	p__Bacillota_A	c__Clostridia	o__Lachnospirales	f__Lachnospiraceae	g__Blautia_A	s__Blautia_A obeum	yes	no	propionate
ntk_p_tau_a_beta_1_42_derived	59_bin2		var_biomarker ~ apoe4	0.627995	0.183688	3.41881	0.000628958	98.73	0.63	2968001	d__Bacteria	p__Bacillota_A	c__Clostridia	o__Lachnospirales	f__Lachnospiraceae	g__Blautia_A	s__Blautia_A obeum	yes	no	propionate
ntk_p_tau_a_beta_1_42_derived	59_bin2		var_biomarker ~ ntk_table	-0.391385	0.18098	-2.16259	0.030573	98.73	0.63	2968001	d__Bacteria	p__Bacillota_A	c__Clostridia	o__Lachnospirales	f__Lachnospiraceae	g__Blautia_A	s__Blautia_A obeum	yes	no	propionate
ntk_p_tau_a_beta_1_42_derived	59_bin2		var_biomarker ~ bristol_type_1_7	0.0289613	0.0838967	0.345202	0.729943	98.73	0.63	2968001	d__Bacteria	p__Bacillota_A	c__Clostridia	o__Lachnospirales	f__Lachnospiraceae	g__Blautia_A	s__Blautia_A obeum	yes	no	propionate
ntk_p_tau_a_beta_1_42_derived	59_bin28		var_biomarker ~ var_mb	-0.0133399	0.14653	-0.0910386	0.927462	94.35	0.09	2035898	d__Bacteria	p__Actinomycetota	c__Coriobacteriia	o__Coriobacteriales	f__Eggerthellaceae	g__Slackia_A	s__Slackia_A isoflavoniconvertens	no	no	none
ntk_p_tau_a_beta_1_42_derived	59_bin28		var_biomarker ~ sex	-0.257979	0.158337	-1.62931	0.103248	94.35	0.09	2035898	d__Bacteria	p__Actinomycetota	c__Coriobacteriia	o__Coriobacteriales	f__Eggerthellaceae	g__Slackia_A	s__Slackia_A isoflavoniconvertens	no	no	none
ntk_p_tau_a_beta_1_42_derived	59_bin28		var_biomarker ~ var_mb_by_sex	0.0725872	0.223248	0.325141	0.745074	94.35	0.09	2035898	d__Bacteria	p__Actinomycetota	c__Coriobacteriia	o__Coriobacteriales	f__Eggerthellaceae	g__Slackia_A	s__Slackia_A isoflavoniconvertens	no	no	none
ntk_p_tau_a_beta_1_42_derived	59_bin28		var_biomarker ~ mars_age	0.0278685	0.0114638	2.431	0.0150572	94.35	0.09	2035898	d__Bacteria	p__Actinomycetota	c__Coriobacteriia	o__Coriobacteriales	f__Eggerthellaceae	g__Slackia_A	s__Slackia_A isoflavoniconvertens	no	no	none
ntk_p_tau_a_beta_1_42_derived	59_bin28		var_biomarker ~ apoe4	0.654557	0.188293	3.47627	0.000508449	94.35	0.09	2035898	d__Bacteria	p__Actinomycetota	c__Coriobacteriia	o__Coriobacteriales	f__Eggerthellaceae	g__Slackia_A	s__Slackia_A isoflavoniconvertens	no	no	none
ntk_p_tau_a_beta_1_42_derived	59_bin28		var_biomarker ~ ntk_table	-0.379671	0.163252	-2.32567	0.0200361	94.35	0.09	2035898	d__Bacteria	p__Actinomycetota	c__Coriobacteriia	o__Coriobacteriales	f__Eggerthellaceae	g__Slackia_A	s__Slackia_A isoflavoniconvertens	no	no	none
ntk_p_tau_a_beta_1_42_derived	59_bin28		var_biomarker ~ bristol_type_1_7	0.0144203	0.0861741	0.167339	0.867103	94.35	0.09	2035898	d__Bacteria	p__Actinomycetota	c__Coriobacteriia	o__Coriobacteriales	f__Eggerthellaceae	g__Slackia_A	s__Slackia_A isoflavoniconvertens	no	no	none
ntk_p_tau_a_beta_1_42_derived	59_bin35		var_biomarker ~ var_mb	0.0792141	0.0962045	0.823392	0.410285	91.11	0.48	2175779	d__Bacteria	p__Bacteroidota	c__Bacteroidia	o__Bacteroidales	f__Rikenellaceae	g__Alistipes	s__Alistipes excrementigallinarum	no	no	none
ntk_p_tau_a_beta_1_42_derived	59_bin35		var_biomarker ~ sex	-0.00656161	0.305937	-0.0214476	0.982889	91.11	0.48	2175779	d__Bacteria	p__Bacteroidota	c__Bacteroidia	o__Bacteroidales	f__Rikenellaceae	g__Alistipes	s__Alistipes excrementigallinarum	no	no	none
ntk_p_tau_a_beta_1_42_derived	59_bin35		var_biomarker ~ var_mb_by_sex	0.126757	0.131421	0.964513	0.334789	91.11	0.48	2175779	d__Bacteria	p__Bacteroidota	c__Bacteroidia	o__Bacteroidales	f__Rikenellaceae	g__Alistipes	s__Alistipes excrementigallinarum	no	no	none
ntk_p_tau_a_beta_1_42_derived	59_bin35		var_biomarker ~ mars_age	0.0260757	0.0117705	2.21535	0.026736	91.11	0.48	2175779	d__Bacteria	p__Bacteroidota	c__Bacteroidia	o__Bacteroidales	f__Rikenellaceae	g__Alistipes	s__Alistipes excrementigallinarum	no	no	none
ntk_p_tau_a_beta_1_42_derived	59_bin35		var_biomarker ~ apoe4	0.652036	0.190061	3.43066	0.000602104	91.11	0.48	2175779	d__Bacteria	p__Bacteroidota	c__Bacteroidia	o__Bacteroidales	f__Rikenellaceae	g__Alistipes	s__Alistipes excrementigallinarum	no	no	none
ntk_p_tau_a_beta_1_42_derived	59_bin35		var_biomarker ~ ntk_table	-0.376873	0.167207	-2.25394	0.0242001	91.11	0.48	2175779	d__Bacteria	p__Bacteroidota	c__Bacteroidia	o__Bacteroidales	f__Rikenellaceae	g__Alistipes	s__Alistipes excrementigallinarum	no	no	none
ntk_p_tau_a_beta_1_42_derived	59_bin35		var_biomarker ~ bristol_type_1_7	0.00752823	0.0855235	0.0880252	0.929857	91.11	0.48	2175779	d__Bacteria	p__Bacteroidota	c__Bacteroidia	o__Bacteroidales	f__Rikenellaceae	g__Alistipes	s__Alistipes excrementigallinarum	no	no	none
ntk_p_tau_a_beta_1_42_derived	5_bin1		var_biomarker ~ var_mb	0.268093	0.083161	3.22378	0.00126509	96.57	0.58	2949908	d__Bacteria	p__Bacillota_A	c__Clostridia	o__Lachnospirales	f__Lachnospiraceae	g__Mediterraneibacter	s__Mediterraneibacter faecigallinarum	no	no	none
ntk_p_tau_a_beta_1_42_derived	5_bin1		var_biomarker ~ sex	-1.22214	0.358107	-3.41276	0.000643075	96.57	0.58	2949908	d__Bacteria	p__Bacillota_A	c__Clostridia	o__Lachnospirales	f__Lachnospiraceae	g__Mediterraneibacter	s__Mediterraneibacter faecigallinarum	no	no	none
ntk_p_tau_a_beta_1_42_derived	5_bin1		var_biomarker ~ var_mb_by_sex	-0.752327	0.270407	-2.7822	0.00539912	96.57	0.58	2949908	d__Bacteria	p__Bacillota_A	c__Clostridia	o__Lachnospirales	f__Lachnospiraceae	g__Mediterraneibacter	s__Mediterraneibacter faecigallinarum	no	no	none
ntk_p_tau_a_beta_1_42_derived	5_bin1		var_biomarker ~ mars_age	0.0230033	0.0112642	2.04216	0.0411359	96.57	0.58	2949908	d__Bacteria	p__Bacillota_A	c__Clostridia	o__Lachnospirales	f__Lachnospiraceae	g__Mediterraneibacter	s__Mediterraneibacter faecigallinarum	no	no	none
ntk_p_tau_a_beta_1_42_derived	5_bin1		var_biomarker ~ apoe4	0.676257	0.188122	3.59478	0.000324667	96.57	0.58	2949908	d__Bacteria	p__Bacillota_A	c__Clostridia	o__Lachnospirales	f__Lachnospiraceae	g__Mediterraneibacter	s__Mediterraneibacter faecigallinarum	no	no	none
ntk_p_tau_a_beta_1_42_derived	5_bin1		var_biomarker ~ ntk_table	-0.378828	0.165512	-2.28882	0.0220897	96.57	0.58	2949908	d__Bacteria	p__Bacillota_A	c__Clostridia	o__Lachnospirales	f__Lachnospiraceae	g__Mediterraneibacter	s__Mediterraneibacter faecigallinarum	no	no	none
ntk_p_tau_a_beta_1_42_derived	5_bin1		var_biomarker ~ bristol_type_1_7	0.036963	0.0820582	0.450449	0.652387	96.57	0.58	2949908	d__Bacteria	p__Bacillota_A	c__Clostridia	o__Lachnospirales	f__Lachnospiraceae	g__Mediterraneibacter	s__Mediterraneibacter faecigallinarum	no	no	none
ntk_p_tau_a_beta_1_42_derived	5_bin102		var_biomarker ~ var_mb	0.185262	0.120351	1.53934	0.123721	96.2	1.27	3287419	d__Bacteria	p__Bacillota_A	c__Clostridia	o__Lachnospirales	f__Lachnospiraceae	g__Blautia_A	s__Blautia_A wexlerae	yes	no	propionate
ntk_p_tau_a_beta_1_42_derived	5_bin102		var_biomarker ~ sex	1.90793	0.893677	2.13493	0.0327671	96.2	1.27	3287419	d__Bacteria	p__Bacillota_A	c__Clostridia	o__Lachnospirales	f__Lachnospiraceae	g__Blautia_A	s__Blautia_A wexlerae	yes	no	propionate
ntk_p_tau_a_beta_1_42_derived	5_bin102		var_biomarker ~ var_mb_by_sex	-0.43134	0.17346	-2.48669	0.0128939	96.2	1.27	3287419	d__Bacteria	p__Bacillota_A	c__Clostridia	o__Lachnospirales	f__Lachnospiraceae	g__Blautia_A	s__Blautia_A wexlerae	yes	no	propionate
ntk_p_tau_a_beta_1_42_derived	5_bin102		var_biomarker ~ mars_age	0.0228991	0.0120624	1.89838	0.0576467	96.2	1.27	3287419	d__Bacteria	p__Bacillota_A	c__Clostridia	o__Lachnospirales	f__Lachnospiraceae	g__Blautia_A	s__Blautia_A wexlerae	yes	no	propionate
ntk_p_tau_a_beta_1_42_derived	5_bin102		var_biomarker ~ apoe4	0.634549	0.192091	3.30337	0.000955291	96.2	1.27	3287419	d__Bacteria	p__Bacillota_A	c__Clostridia	o__Lachnospirales	f__Lachnospiraceae	g__Blautia_A	s__Blautia_A wexlerae	yes	no	propionate
ntk_p_tau_a_beta_1_42_derived	5_bin102		var_biomarker ~ ntk_table	-0.420462	0.162937	-2.58052	0.00986523	96.2	1.27	3287419	d__Bacteria	p__Bacillota_A	c__Clostridia	o__Lachnospirales	f__Lachnospiraceae	g__Blautia_A	s__Blautia_A wexlerae	yes	no	propionate
ntk_p_tau_a_beta_1_42_derived	5_bin102		var_biomarker ~ bristol_type_1_7	-0.00822166	0.0853709	-0.0963052	0.923278	96.2	1.27	3287419	d__Bacteria	p__Bacillota_A	c__Clostridia	o__Lachnospirales	f__Lachnospiraceae	g__Blautia_A	s__Blautia_A wexlerae	yes	no	propionate
ntk_p_tau_a_beta_1_42_derived	5_bin3		var_biomarker ~ var_mb	0.364117	0.131926	2.76002	0.00577984	95.75	0.67	1917273	d__Bacteria	p__Bacillota_A	c__Clostridia	o__Monoglobales	f__Monoglobaceae	g__Monoglobus	s__	no	no	none
ntk_p_tau_a_beta_1_42_derived	5_bin3		var_biomarker ~ sex	-1.11257	0.36609	-3.03907	0.00237312	95.75	0.67	1917273	d__Bacteria	p__Bacillota_A	c__Clostridia	o__Monoglobales	f__Monoglobaceae	g__Monoglobus	s__	no	no	none
ntk_p_tau_a_beta_1_42_derived	5_bin3		var_biomarker ~ var_mb_by_sex	-0.695971	0.252944	-2.75149	0.00593254	95.75	0.67	1917273	d__Bacteria	p__Bacillota_A	c__Clostridia	o__Monoglobales	f__Monoglobaceae	g__Monoglobus	s__	no	no	none
ntk_p_tau_a_beta_1_42_derived	5_bin3		var_biomarker ~ mars_age	0.0216603	0.0116197	1.8641	0.0623071	95.75	0.67	1917273	d__Bacteria	p__Bacillota_A	c__Clostridia	o__Monoglobales	f__Monoglobaceae	g__Monoglobus	s__	no	no	none
ntk_p_tau_a_beta_1_42_derived	5_bin3		var_biomarker ~ apoe4	0.621248	0.189327	3.28135	0.00103313	95.75	0.67	1917273	d__Bacteria	p__Bacillota_A	c__Clostridia	o__Monoglobales	f__Monoglobaceae	g__Monoglobus	s__	no	no	none
ntk_p_tau_a_beta_1_42_derived	5_bin3		var_biomarker ~ ntk_table	-0.470131	0.146472	-3.2097	0.00132873	95.75	0.67	1917273	d__Bacteria	p__Bacillota_A	c__Clostridia	o__Monoglobales	f__Monoglobaceae	g__Monoglobus	s__	no	no	none
ntk_p_tau_a_beta_1_42_derived	5_bin3		var_biomarker ~ bristol_type_1_7	-0.000241806	0.0849904	-0.0028451	0.99773	95.75	0.67	1917273	d__Bacteria	p__Bacillota_A	c__Clostridia	o__Monoglobales	f__Monoglobaceae	g__Monoglobus	s__	no	no	none
ntk_p_tau_a_beta_1_42_derived	5_bin31		var_biomarker ~ var_mb	0.015967	0.121011	0.131947	0.895026	95.6	2.83	2637582	d__Bacteria	p__Bacillota	c__Bacilli	o__Erysipelotrichales	f__Coprobacillaceae	g__Faecalibacillus	s__Faecalibacillus intestinalis	no	no	none
ntk_p_tau_a_beta_1_42_derived	5_bin31		var_biomarker ~ sex	0.522948	0.614225	0.851395	0.39455	95.6	2.83	2637582	d__Bacteria	p__Bacillota	c__Bacilli	o__Erysipelotrichales	f__Coprobacillaceae	g__Faecalibacillus	s__Faecalibacillus intestinalis	no	no	none
ntk_p_tau_a_beta_1_42_derived	5_bin31		var_biomarker ~ var_mb_by_sex	-0.27606	0.195323	-1.41335	0.157553	95.6	2.83	2637582	d__Bacteria	p__Bacillota	c__Bacilli	o__Erysipelotrichales	f__Coprobacillaceae	g__Faecalibacillus	s__Faecalibacillus intestinalis	no	no	none
ntk_p_tau_a_beta_1_42_derived	5_bin31		var_biomarker ~ mars_age	0.0241535	0.0121859	1.98209	0.0474694	95.6	2.83	2637582	d__Bacteria	p__Bacillota	c__Bacilli	o__Erysipelotrichales	f__Coprobacillaceae	g__Faecalibacillus	s__Faecalibacillus intestinalis	no	no	none
ntk_p_tau_a_beta_1_42_derived	5_bin31		var_biomarker ~ apoe4	0.646876	0.183756	3.5203	0.00043106	95.6	2.83	2637582	d__Bacteria	p__Bacillota	c__Bacilli	o__Erysipelotrichales	f__Coprobacillaceae	g__Faecalibacillus	s__Faecalibacillus intestinalis	no	no	none
ntk_p_tau_a_beta_1_42_derived	5_bin31		var_biomarker ~ ntk_table	-0.382409	0.168513	-2.26932	0.0232492	95.6	2.83	2637582	d__Bacteria	p__Bacillota	c__Bacilli	o__Erysipelotrichales	f__Coprobacillaceae	g__Faecalibacillus	s__Faecalibacillus intestinalis	no	no	none
ntk_p_tau_a_beta_1_42_derived	5_bin31		var_biomarker ~ bristol_type_1_7	0.0108429	0.0847067	0.128005	0.898145	95.6	2.83	2637582	d__Bacteria	p__Bacillota	c__Bacilli	o__Erysipelotrichales	f__Coprobacillaceae	g__Faecalibacillus	s__Faecalibacillus intestinalis	no	no	none
ntk_p_tau_a_beta_1_42_derived	5_bin45		var_biomarker ~ var_mb	0.199811	0.0679559	2.9403	0.00327895	100	1.61	2397702	d__Bacteria	p__Bacillota_A	c__Clostridia	o__Christensenellales	f__UBA1750	g__CALWRM01	s__CALWRM01 sp944383925	no	no	none
ntk_p_tau_a_beta_1_42_derived	5_bin45		var_biomarker ~ sex	-0.25349	0.244297	-1.03763	0.299442	100	1.61	2397702	d__Bacteria	p__Bacillota_A	c__Clostridia	o__Christensenellales	f__UBA1750	g__CALWRM01	s__CALWRM01 sp944383925	no	no	none
ntk_p_tau_a_beta_1_42_derived	5_bin45		var_biomarker ~ var_mb_by_sex	0.0669824	0.349815	0.19148	0.84815	100	1.61	2397702	d__Bacteria	p__Bacillota_A	c__Clostridia	o__Christensenellales	f__UBA1750	g__CALWRM01	s__CALWRM01 sp944383925	no	no	none
ntk_p_tau_a_beta_1_42_derived	5_bin45		var_biomarker ~ mars_age	0.0253129	0.0117796	2.14887	0.0316445	100	1.61	2397702	d__Bacteria	p__Bacillota_A	c__Clostridia	o__Christensenellales	f__UBA1750	g__CALWRM01	s__CALWRM01 sp944383925	no	no	none
ntk_p_tau_a_beta_1_42_derived	5_bin45		var_biomarker ~ apoe4	0.693239	0.183393	3.78008	0.000156781	100	1.61	2397702	d__Bacteria	p__Bacillota_A	c__Clostridia	o__Christensenellales	f__UBA1750	g__CALWRM01	s__CALWRM01 sp944383925	no	no	none
ntk_p_tau_a_beta_1_42_derived	5_bin45		var_biomarker ~ ntk_table	-0.375768	0.172149	-2.18281	0.0290495	100	1.61	2397702	d__Bacteria	p__Bacillota_A	c__Clostridia	o__Christensenellales	f__UBA1750	g__CALWRM01	s__CALWRM01 sp944383925	no	no	none
ntk_p_tau_a_beta_1_42_derived	5_bin45		var_biomarker ~ bristol_type_1_7	0.0300647	0.0920418	0.326642	0.743939	100	1.61	2397702	d__Bacteria	p__Bacillota_A	c__Clostridia	o__Christensenellales	f__UBA1750	g__CALWRM01	s__CALWRM01 sp944383925	no	no	none
ntk_p_tau_a_beta_1_42_derived	5_bin52		var_biomarker ~ var_mb	0.00459459	0.0972591	0.0472407	0.962321	98.39	0.81	2075492	d__Bacteria	p__Actinomycetota	c__Coriobacteriia	o__Coriobacteriales	f__Coriobacteriaceae	g__Collinsella	s__Collinsella aerofaciens_G	no	no	none
ntk_p_tau_a_beta_1_42_derived	5_bin52		var_biomarker ~ sex	-0.28952	0.172467	-1.6787	0.0932109	98.39	0.81	2075492	d__Bacteria	p__Actinomycetota	c__Coriobacteriia	o__Coriobacteriales	f__Coriobacteriaceae	g__Collinsella	s__Collinsella aerofaciens_G	no	no	none
ntk_p_tau_a_beta_1_42_derived	5_bin52		var_biomarker ~ var_mb_by_sex	0.0497665	0.128365	0.387696	0.698241	98.39	0.81	2075492	d__Bacteria	p__Actinomycetota	c__Coriobacteriia	o__Coriobacteriales	f__Coriobacteriaceae	g__Collinsella	s__Collinsella aerofaciens_G	no	no	none
ntk_p_tau_a_beta_1_42_derived	5_bin52		var_biomarker ~ mars_age	0.0273569	0.0119043	2.29806	0.0215582	98.39	0.81	2075492	d__Bacteria	p__Actinomycetota	c__Coriobacteriia	o__Coriobacteriales	f__Coriobacteriaceae	g__Collinsella	s__Collinsella aerofaciens_G	no	no	none
ntk_p_tau_a_beta_1_42_derived	5_bin52		var_biomarker ~ apoe4	0.651268	0.188428	3.45633	0.000547585	98.39	0.81	2075492	d__Bacteria	p__Actinomycetota	c__Coriobacteriia	o__Coriobacteriales	f__Coriobacteriaceae	g__Collinsella	s__Collinsella aerofaciens_G	no	no	none
ntk_p_tau_a_beta_1_42_derived	5_bin52		var_biomarker ~ ntk_table	-0.397234	0.163389	-2.43121	0.0150484	98.39	0.81	2075492	d__Bacteria	p__Actinomycetota	c__Coriobacteriia	o__Coriobacteriales	f__Coriobacteriaceae	g__Collinsella	s__Collinsella aerofaciens_G	no	no	none
ntk_p_tau_a_beta_1_42_derived	5_bin52		var_biomarker ~ bristol_type_1_7	0.0173141	0.0856423	0.202167	0.839786	98.39	0.81	2075492	d__Bacteria	p__Actinomycetota	c__Coriobacteriia	o__Coriobacteriales	f__Coriobacteriaceae	g__Collinsella	s__Collinsella aerofaciens_G	no	no	none
ntk_p_tau_a_beta_1_42_derived	5_bin72		var_biomarker ~ var_mb	0.020102	0.0494773	0.406286	0.684532	99.06	0.38	2614968	d__Bacteria	p__Bacteroidota	c__Bacteroidia	o__Bacteroidales	f__Muribaculaceae	g__UBA7173	s__UBA7173 sp900545955	yes	no	propionate
ntk_p_tau_a_beta_1_42_derived	5_bin72		var_biomarker ~ sex	-0.358621	0.203726	-1.76031	0.0783556	99.06	0.38	2614968	d__Bacteria	p__Bacteroidota	c__Bacteroidia	o__Bacteroidales	f__Muribaculaceae	g__UBA7173	s__UBA7173 sp900545955	yes	no	propionate
ntk_p_tau_a_beta_1_42_derived	5_bin72		var_biomarker ~ var_mb_by_sex	-0.0405603	0.0829584	-0.488924	0.624896	99.06	0.38	2614968	d__Bacteria	p__Bacteroidota	c__Bacteroidia	o__Bacteroidales	f__Muribaculaceae	g__UBA7173	s__UBA7173 sp900545955	yes	no	propionate
ntk_p_tau_a_beta_1_42_derived	5_bin72		var_biomarker ~ mars_age	0.0261206	0.0119507	2.1857	0.0288378	99.06	0.38	2614968	d__Bacteria	p__Bacteroidota	c__Bacteroidia	o__Bacteroidales	f__Muribaculaceae	g__UBA7173	s__UBA7173 sp900545955	yes	no	propionate
ntk_p_tau_a_beta_1_42_derived	5_bin72		var_biomarker ~ apoe4	0.641793	0.202239	3.17343	0.00150648	99.06	0.38	2614968	d__Bacteria	p__Bacteroidota	c__Bacteroidia	o__Bacteroidales	f__Muribaculaceae	g__UBA7173	s__UBA7173 sp900545955	yes	no	propionate
ntk_p_tau_a_beta_1_42_derived	5_bin72		var_biomarker ~ ntk_table	-0.376313	0.18019	-2.08842	0.03676	99.06	0.38	2614968	d__Bacteria	p__Bacteroidota	c__Bacteroidia	o__Bacteroidales	f__Muribaculaceae	g__UBA7173	s__UBA7173 sp900545955	yes	no	propionate
ntk_p_tau_a_beta_1_42_derived	5_bin72		var_biomarker ~ bristol_type_1_7	0.0131037	0.0907379	0.144412	0.885175	99.06	0.38	2614968	d__Bacteria	p__Bacteroidota	c__Bacteroidia	o__Bacteroidales	f__Muribaculaceae	g__UBA7173	s__UBA7173 sp900545955	yes	no	propionate
ntk_p_tau_a_beta_1_42_derived	5_bin93		var_biomarker ~ var_mb	0.0647007	0.0492469	1.3138	0.188913	91.57	0	1288470	d__Bacteria	p__Bacillota	c__Bacilli	o__RF39	f__UBA660	g__Faecenecus	s__Faecenecus gallistercoris	no	no	none
ntk_p_tau_a_beta_1_42_derived	5_bin93		var_biomarker ~ sex	-0.353503	0.213619	-1.65483	0.0979586	91.57	0	1288470	d__Bacteria	p__Bacillota	c__Bacilli	o__RF39	f__UBA660	g__Faecenecus	s__Faecenecus gallistercoris	no	no	none
ntk_p_tau_a_beta_1_42_derived	5_bin93		var_biomarker ~ var_mb_by_sex	-0.0494889	0.0727479	-0.68028	0.496327	91.57	0	1288470	d__Bacteria	p__Bacillota	c__Bacilli	o__RF39	f__UBA660	g__Faecenecus	s__Faecenecus gallistercoris	no	no	none
ntk_p_tau_a_beta_1_42_derived	5_bin93		var_biomarker ~ mars_age	0.0275075	0.0118616	2.31905	0.0203924	91.57	0	1288470	d__Bacteria	p__Bacillota	c__Bacilli	o__RF39	f__UBA660	g__Faecenecus	s__Faecenecus gallistercoris	no	no	none
ntk_p_tau_a_beta_1_42_derived	5_bin93		var_biomarker ~ apoe4	0.656619	0.192689	3.40766	0.000655231	91.57	0	1288470	d__Bacteria	p__Bacillota	c__Bacilli	o__RF39	f__UBA660	g__Faecenecus	s__Faecenecus gallistercoris	no	no	none
ntk_p_tau_a_beta_1_42_derived	5_bin93		var_biomarker ~ ntk_table	-0.385322	0.170457	-2.26052	0.0237888	91.57	0	1288470	d__Bacteria	p__Bacillota	c__Bacilli	o__RF39	f__UBA660	g__Faecenecus	s__Faecenecus gallistercoris	no	no	none
ntk_p_tau_a_beta_1_42_derived	5_bin93		var_biomarker ~ bristol_type_1_7	0.0226666	0.0919697	0.246457	0.805328	91.57	0	1288470	d__Bacteria	p__Bacillota	c__Bacilli	o__RF39	f__UBA660	g__Faecenecus	s__Faecenecus gallistercoris	no	no	none
ntk_p_tau_a_beta_1_42_derived	60_bin23		var_biomarker ~ var_mb	-0.123624	0.0883376	-1.39945	0.161677	96.88	0.34	2237417	d__Bacteria	p__Bacillota_A	c__Clostridia	o__Oscillospirales	f__Ruminococcaceae	g__Faecalibacterium	s__Faecalibacterium prausnitzii	no	yes	butyrate
ntk_p_tau_a_beta_1_42_derived	60_bin23		var_biomarker ~ sex	-0.366606	0.157096	-2.33364	0.0196146	96.88	0.34	2237417	d__Bacteria	p__Bacillota_A	c__Clostridia	o__Oscillospirales	f__Ruminococcaceae	g__Faecalibacterium	s__Faecalibacterium prausnitzii	no	yes	butyrate
ntk_p_tau_a_beta_1_42_derived	60_bin23		var_biomarker ~ var_mb_by_sex	0.301887	0.152576	1.9786	0.0478606	96.88	0.34	2237417	d__Bacteria	p__Bacillota_A	c__Clostridia	o__Oscillospirales	f__Ruminococcaceae	g__Faecalibacterium	s__Faecalibacterium prausnitzii	no	yes	butyrate
ntk_p_tau_a_beta_1_42_derived	60_bin23		var_biomarker ~ mars_age	0.0284086	0.0120146	2.36451	0.0180539	96.88	0.34	2237417	d__Bacteria	p__Bacillota_A	c__Clostridia	o__Oscillospirales	f__Ruminococcaceae	g__Faecalibacterium	s__Faecalibacterium prausnitzii	no	yes	butyrate
ntk_p_tau_a_beta_1_42_derived	60_bin23		var_biomarker ~ apoe4	0.699578	0.197942	3.53425	0.000408929	96.88	0.34	2237417	d__Bacteria	p__Bacillota_A	c__Clostridia	o__Oscillospirales	f__Ruminococcaceae	g__Faecalibacterium	s__Faecalibacterium prausnitzii	no	yes	butyrate
ntk_p_tau_a_beta_1_42_derived	60_bin23		var_biomarker ~ ntk_table	-0.399588	0.1657	-2.41151	0.0158867	96.88	0.34	2237417	d__Bacteria	p__Bacillota_A	c__Clostridia	o__Oscillospirales	f__Ruminococcaceae	g__Faecalibacterium	s__Faecalibacterium prausnitzii	no	yes	butyrate
ntk_p_tau_a_beta_1_42_derived	60_bin23		var_biomarker ~ bristol_type_1_7	0.023781	0.0863117	0.275524	0.782913	96.88	0.34	2237417	d__Bacteria	p__Bacillota_A	c__Clostridia	o__Oscillospirales	f__Ruminococcaceae	g__Faecalibacterium	s__Faecalibacterium prausnitzii	no	yes	butyrate
ntk_p_tau_a_beta_1_42_derived	60_bin42		var_biomarker ~ var_mb	0.195487	0.202472	0.965502	0.334293	99.52	4.83	3570098	d__Bacteria	p__Bacillota_A	c__Clostridia	o__Lachnospirales	f__Lachnospiraceae	g__Roseburia	s__Roseburia inulinivorans	no	yes	butyrate
ntk_p_tau_a_beta_1_42_derived	60_bin42		var_biomarker ~ sex	0.908423	1.02242	0.888502	0.374271	99.52	4.83	3570098	d__Bacteria	p__Bacillota_A	c__Clostridia	o__Lachnospirales	f__Lachnospiraceae	g__Roseburia	s__Roseburia inulinivorans	no	yes	butyrate
ntk_p_tau_a_beta_1_42_derived	60_bin42		var_biomarker ~ var_mb_by_sex	-0.347143	0.299013	-1.16096	0.245657	99.52	4.83	3570098	d__Bacteria	p__Bacillota_A	c__Clostridia	o__Lachnospirales	f__Lachnospiraceae	g__Roseburia	s__Roseburia inulinivorans	no	yes	butyrate
ntk_p_tau_a_beta_1_42_derived	60_bin42		var_biomarker ~ mars_age	0.0267153	0.0114815	2.3268	0.0199757	99.52	4.83	3570098	d__Bacteria	p__Bacillota_A	c__Clostridia	o__Lachnospirales	f__Lachnospiraceae	g__Roseburia	s__Roseburia inulinivorans	no	yes	butyrate
ntk_p_tau_a_beta_1_42_derived	60_bin42		var_biomarker ~ apoe4	0.63928	0.191653	3.33561	0.00085112	99.52	4.83	3570098	d__Bacteria	p__Bacillota_A	c__Clostridia	o__Lachnospirales	f__Lachnospiraceae	g__Roseburia	s__Roseburia inulinivorans	no	yes	butyrate
ntk_p_tau_a_beta_1_42_derived	60_bin42		var_biomarker ~ ntk_table	-0.416975	0.16772	-2.48614	0.0129137	99.52	4.83	3570098	d__Bacteria	p__Bacillota_A	c__Clostridia	o__Lachnospirales	f__Lachnospiraceae	g__Roseburia	s__Roseburia inulinivorans	no	yes	butyrate
ntk_p_tau_a_beta_1_42_derived	60_bin42		var_biomarker ~ bristol_type_1_7	0.0111364	0.0870597	0.127917	0.898215	99.52	4.83	3570098	d__Bacteria	p__Bacillota_A	c__Clostridia	o__Lachnospirales	f__Lachnospiraceae	g__Roseburia	s__Roseburia inulinivorans	no	yes	butyrate
ntk_p_tau_a_beta_1_42_derived	60_bin44		var_biomarker ~ var_mb	-8.82648e-05	0.0499432	-0.0017673	0.99859	96.71	0	1733439	d__Bacteria	p__Pseudomonadota	c__Alphaproteobacteria	o__RF32	f__CAG-239	g__Scatacola_A	s__Scatacola_A faecigallinarum	no	no	none
ntk_p_tau_a_beta_1_42_derived	60_bin44		var_biomarker ~ sex	-0.298856	0.146412	-2.04121	0.0412304	96.71	0	1733439	d__Bacteria	p__Pseudomonadota	c__Alphaproteobacteria	o__RF32	f__CAG-239	g__Scatacola_A	s__Scatacola_A faecigallinarum	no	no	none
ntk_p_tau_a_beta_1_42_derived	60_bin44		var_biomarker ~ var_mb_by_sex	-0.0313385	0.0648578	-0.483188	0.628963	96.71	0	1733439	d__Bacteria	p__Pseudomonadota	c__Alphaproteobacteria	o__RF32	f__CAG-239	g__Scatacola_A	s__Scatacola_A faecigallinarum	no	no	none
ntk_p_tau_a_beta_1_42_derived	60_bin44		var_biomarker ~ mars_age	0.0275747	0.0129773	2.12485	0.0335994	96.71	0	1733439	d__Bacteria	p__Pseudomonadota	c__Alphaproteobacteria	o__RF32	f__CAG-239	g__Scatacola_A	s__Scatacola_A faecigallinarum	no	no	none
ntk_p_tau_a_beta_1_42_derived	60_bin44		var_biomarker ~ apoe4	0.641773	0.197929	3.24245	0.00118508	96.71	0	1733439	d__Bacteria	p__Pseudomonadota	c__Alphaproteobacteria	o__RF32	f__CAG-239	g__Scatacola_A	s__Scatacola_A faecigallinarum	no	no	none
ntk_p_tau_a_beta_1_42_derived	60_bin44		var_biomarker ~ ntk_table	-0.392992	0.169368	-2.32034	0.0203223	96.71	0	1733439	d__Bacteria	p__Pseudomonadota	c__Alphaproteobacteria	o__RF32	f__CAG-239	g__Scatacola_A	s__Scatacola_A faecigallinarum	no	no	none
ntk_p_tau_a_beta_1_42_derived	60_bin44		var_biomarker ~ bristol_type_1_7	0.0126914	0.0902311	0.140654	0.888143	96.71	0	1733439	d__Bacteria	p__Pseudomonadota	c__Alphaproteobacteria	o__RF32	f__CAG-239	g__Scatacola_A	s__Scatacola_A faecigallinarum	no	no	none
ntk_p_tau_a_beta_1_42_derived	62_bin22		var_biomarker ~ var_mb	-0.00816265	0.077633	-0.105144	0.916261	95.16	0.81	1965052	d__Bacteria	p__Actinomycetota	c__Coriobacteriia	o__Coriobacteriales	f__Coriobacteriaceae	g__Collinsella	s__	no	no	none
ntk_p_tau_a_beta_1_42_derived	62_bin22		var_biomarker ~ sex	-0.249115	0.170566	-1.46052	0.144147	95.16	0.81	1965052	d__Bacteria	p__Actinomycetota	c__Coriobacteriia	o__Coriobacteriales	f__Coriobacteriaceae	g__Collinsella	s__	no	no	none
ntk_p_tau_a_beta_1_42_derived	62_bin22		var_biomarker ~ var_mb_by_sex	0.00209498	0.0910758	0.0230026	0.981648	95.16	0.81	1965052	d__Bacteria	p__Actinomycetota	c__Coriobacteriia	o__Coriobacteriales	f__Coriobacteriaceae	g__Collinsella	s__	no	no	none
ntk_p_tau_a_beta_1_42_derived	62_bin22		var_biomarker ~ mars_age	0.0270719	0.0117487	2.30426	0.0212083	95.16	0.81	1965052	d__Bacteria	p__Actinomycetota	c__Coriobacteriia	o__Coriobacteriales	f__Coriobacteriaceae	g__Collinsella	s__	no	no	none
ntk_p_tau_a_beta_1_42_derived	62_bin22		var_biomarker ~ apoe4	0.652175	0.187238	3.48313	0.000495581	95.16	0.81	1965052	d__Bacteria	p__Actinomycetota	c__Coriobacteriia	o__Coriobacteriales	f__Coriobacteriaceae	g__Collinsella	s__	no	no	none
ntk_p_tau_a_beta_1_42_derived	62_bin22		var_biomarker ~ ntk_table	-0.391811	0.169815	-2.30728	0.0210395	95.16	0.81	1965052	d__Bacteria	p__Actinomycetota	c__Coriobacteriia	o__Coriobacteriales	f__Coriobacteriaceae	g__Collinsella	s__	no	no	none
ntk_p_tau_a_beta_1_42_derived	62_bin22		var_biomarker ~ bristol_type_1_7	0.0140309	0.0852623	0.164561	0.869289	95.16	0.81	1965052	d__Bacteria	p__Actinomycetota	c__Coriobacteriia	o__Coriobacteriales	f__Coriobacteriaceae	g__Collinsella	s__	no	no	none
ntk_p_tau_a_beta_1_42_derived	62_bin5		var_biomarker ~ var_mb	0.142927	0.124182	1.15095	0.249755	90.06	1.35	2038879	d__Bacteria	p__Bacillota_A	c__Clostridia	o__Lachnospirales	f__Lachnospiraceae	g__Dorea_B	s__Dorea_B phocaeensis	no	no	none
ntk_p_tau_a_beta_1_42_derived	62_bin5		var_biomarker ~ sex	-0.37837	0.312583	-1.21046	0.226102	90.06	1.35	2038879	d__Bacteria	p__Bacillota_A	c__Clostridia	o__Lachnospirales	f__Lachnospiraceae	g__Dorea_B	s__Dorea_B phocaeensis	no	no	none
ntk_p_tau_a_beta_1_42_derived	62_bin5		var_biomarker ~ var_mb_by_sex	-0.0974223	0.156366	-0.623041	0.533258	90.06	1.35	2038879	d__Bacteria	p__Bacillota_A	c__Clostridia	o__Lachnospirales	f__Lachnospiraceae	g__Dorea_B	s__Dorea_B phocaeensis	no	no	none
ntk_p_tau_a_beta_1_42_derived	62_bin5		var_biomarker ~ mars_age	0.0274657	0.011578	2.37223	0.0176811	90.06	1.35	2038879	d__Bacteria	p__Bacillota_A	c__Clostridia	o__Lachnospirales	f__Lachnospiraceae	g__Dorea_B	s__Dorea_B phocaeensis	no	no	none
ntk_p_tau_a_beta_1_42_derived	62_bin5		var_biomarker ~ apoe4	0.664342	0.188932	3.5163	0.000437607	90.06	1.35	2038879	d__Bacteria	p__Bacillota_A	c__Clostridia	o__Lachnospirales	f__Lachnospiraceae	g__Dorea_B	s__Dorea_B phocaeensis	no	no	none
ntk_p_tau_a_beta_1_42_derived	62_bin5		var_biomarker ~ ntk_table	-0.42123	0.161526	-2.60781	0.00911228	90.06	1.35	2038879	d__Bacteria	p__Bacillota_A	c__Clostridia	o__Lachnospirales	f__Lachnospiraceae	g__Dorea_B	s__Dorea_B phocaeensis	no	no	none
ntk_p_tau_a_beta_1_42_derived	62_bin5		var_biomarker ~ bristol_type_1_7	0.021558	0.0929012	0.232053	0.816497	90.06	1.35	2038879	d__Bacteria	p__Bacillota_A	c__Clostridia	o__Lachnospirales	f__Lachnospiraceae	g__Dorea_B	s__Dorea_B phocaeensis	no	no	none
ntk_p_tau_a_beta_1_42_derived	62_bin86		var_biomarker ~ var_mb	0.138935	0.0749812	1.85293	0.0638929	98.37	0	3279586	d__Bacteria	p__Bacillota_A	c__Clostridia	o__Lachnospirales	f__Lachnospiraceae	g__Blautia	s__Blautia sp000432195	no	no	none
ntk_p_tau_a_beta_1_42_derived	62_bin86		var_biomarker ~ sex	0.0707752	0.302555	0.233925	0.815043	98.37	0	3279586	d__Bacteria	p__Bacillota_A	c__Clostridia	o__Lachnospirales	f__Lachnospiraceae	g__Blautia	s__Blautia sp000432195	no	no	none
ntk_p_tau_a_beta_1_42_derived	62_bin86		var_biomarker ~ var_mb_by_sex	-0.1954	0.14438	-1.35337	0.175937	98.37	0	3279586	d__Bacteria	p__Bacillota_A	c__Clostridia	o__Lachnospirales	f__Lachnospiraceae	g__Blautia	s__Blautia sp000432195	no	no	none
ntk_p_tau_a_beta_1_42_derived	62_bin86		var_biomarker ~ mars_age	0.0267146	0.0119293	2.23941	0.0251292	98.37	0	3279586	d__Bacteria	p__Bacillota_A	c__Clostridia	o__Lachnospirales	f__Lachnospiraceae	g__Blautia	s__Blautia sp000432195	no	no	none
ntk_p_tau_a_beta_1_42_derived	62_bin86		var_biomarker ~ apoe4	0.661986	0.190442	3.47606	0.000508843	98.37	0	3279586	d__Bacteria	p__Bacillota_A	c__Clostridia	o__Lachnospirales	f__Lachnospiraceae	g__Blautia	s__Blautia sp000432195	no	no	none
ntk_p_tau_a_beta_1_42_derived	62_bin86		var_biomarker ~ ntk_table	-0.40111	0.173346	-2.31394	0.0206712	98.37	0	3279586	d__Bacteria	p__Bacillota_A	c__Clostridia	o__Lachnospirales	f__Lachnospiraceae	g__Blautia	s__Blautia sp000432195	no	no	none
ntk_p_tau_a_beta_1_42_derived	62_bin86		var_biomarker ~ bristol_type_1_7	0.00680445	0.0864721	0.0786895	0.93728	98.37	0	3279586	d__Bacteria	p__Bacillota_A	c__Clostridia	o__Lachnospirales	f__Lachnospiraceae	g__Blautia	s__Blautia sp000432195	no	no	none
ntk_p_tau_a_beta_1_42_derived	62_bin90		var_biomarker ~ var_mb	0.121293	0.105151	1.15351	0.2487	92.41	0	2825181	d__Bacteria	p__Bacillota_A	c__Clostridia	o__Lachnospirales	f__Lachnospiraceae	g__Ventrimonas	s__Ventrimonas sp900538475	no	no	none
ntk_p_tau_a_beta_1_42_derived	62_bin90		var_biomarker ~ sex	-0.0977353	0.179466	-0.544589	0.586036	92.41	0	2825181	d__Bacteria	p__Bacillota_A	c__Clostridia	o__Lachnospirales	f__Lachnospiraceae	g__Ventrimonas	s__Ventrimonas sp900538475	no	no	none
ntk_p_tau_a_beta_1_42_derived	62_bin90		var_biomarker ~ var_mb_by_sex	-0.307552	0.151631	-2.02829	0.0425302	92.41	0	2825181	d__Bacteria	p__Bacillota_A	c__Clostridia	o__Lachnospirales	f__Lachnospiraceae	g__Ventrimonas	s__Ventrimonas sp900538475	no	no	none
ntk_p_tau_a_beta_1_42_derived	62_bin90		var_biomarker ~ mars_age	0.0274422	0.0119872	2.28929	0.0220622	92.41	0	2825181	d__Bacteria	p__Bacillota_A	c__Clostridia	o__Lachnospirales	f__Lachnospiraceae	g__Ventrimonas	s__Ventrimonas sp900538475	no	no	none
ntk_p_tau_a_beta_1_42_derived	62_bin90		var_biomarker ~ apoe4	0.673504	0.189479	3.55451	0.000378682	92.41	0	2825181	d__Bacteria	p__Bacillota_A	c__Clostridia	o__Lachnospirales	f__Lachnospiraceae	g__Ventrimonas	s__Ventrimonas sp900538475	no	no	none
ntk_p_tau_a_beta_1_42_derived	62_bin90		var_biomarker ~ ntk_table	-0.411533	0.168521	-2.44203	0.0146047	92.41	0	2825181	d__Bacteria	p__Bacillota_A	c__Clostridia	o__Lachnospirales	f__Lachnospiraceae	g__Ventrimonas	s__Ventrimonas sp900538475	no	no	none
ntk_p_tau_a_beta_1_42_derived	62_bin90		var_biomarker ~ bristol_type_1_7	0.0230571	0.0897792	0.25682	0.797318	92.41	0	2825181	d__Bacteria	p__Bacillota_A	c__Clostridia	o__Lachnospirales	f__Lachnospiraceae	g__Ventrimonas	s__Ventrimonas sp900538475	no	no	none
ntk_p_tau_a_beta_1_42_derived	63_bin23		var_biomarker ~ var_mb	-0.00822525	0.0545478	-0.15079	0.880141	98.25	0	2151017	d__Bacteria	p__Bacillota_A	c__Clostridia	o__Lachnospirales	f__Lachnospiraceae	g__Mediterraneibacter	s__Mediterraneibacter lactaris	no	no	none
ntk_p_tau_a_beta_1_42_derived	63_bin23		var_biomarker ~ sex	-0.188266	0.204309	-0.921478	0.356801	98.25	0	2151017	d__Bacteria	p__Bacillota_A	c__Clostridia	o__Lachnospirales	f__Lachnospiraceae	g__Mediterraneibacter	s__Mediterraneibacter lactaris	no	no	none
ntk_p_tau_a_beta_1_42_derived	63_bin23		var_biomarker ~ var_mb_by_sex	-0.0480174	0.0772664	-0.621452	0.534302	98.25	0	2151017	d__Bacteria	p__Bacillota_A	c__Clostridia	o__Lachnospirales	f__Lachnospiraceae	g__Mediterraneibacter	s__Mediterraneibacter lactaris	no	no	none
ntk_p_tau_a_beta_1_42_derived	63_bin23		var_biomarker ~ mars_age	0.0266024	0.0120312	2.21111	0.0270284	98.25	0	2151017	d__Bacteria	p__Bacillota_A	c__Clostridia	o__Lachnospirales	f__Lachnospiraceae	g__Mediterraneibacter	s__Mediterraneibacter lactaris	no	no	none
ntk_p_tau_a_beta_1_42_derived	63_bin23		var_biomarker ~ apoe4	0.616145	0.188897	3.26181	0.00110705	98.25	0	2151017	d__Bacteria	p__Bacillota_A	c__Clostridia	o__Lachnospirales	f__Lachnospiraceae	g__Mediterraneibacter	s__Mediterraneibacter lactaris	no	no	none
ntk_p_tau_a_beta_1_42_derived	63_bin23		var_biomarker ~ ntk_table	-0.387282	0.169246	-2.28827	0.0221215	98.25	0	2151017	d__Bacteria	p__Bacillota_A	c__Clostridia	o__Lachnospirales	f__Lachnospiraceae	g__Mediterraneibacter	s__Mediterraneibacter lactaris	no	no	none
ntk_p_tau_a_beta_1_42_derived	63_bin23		var_biomarker ~ bristol_type_1_7	0.0128582	0.0875753	0.146824	0.883271	98.25	0	2151017	d__Bacteria	p__Bacillota_A	c__Clostridia	o__Lachnospirales	f__Lachnospiraceae	g__Mediterraneibacter	s__Mediterraneibacter lactaris	no	no	none
ntk_p_tau_a_beta_1_42_derived	63_bin28		var_biomarker ~ var_mb	0.229103	0.0954112	2.40122	0.0163406	93.32	0.97	2362217	d__Bacteria	p__Bacillota_A	c__Clostridia	o__Lachnospirales	f__Lachnospiraceae	g__Copromonas	s__Copromonas sp000435795	no	no	none
ntk_p_tau_a_beta_1_42_derived	63_bin28		var_biomarker ~ sex	0.066702	0.261858	0.254726	0.798935	93.32	0.97	2362217	d__Bacteria	p__Bacillota_A	c__Clostridia	o__Lachnospirales	f__Lachnospiraceae	g__Copromonas	s__Copromonas sp000435795	no	no	none
ntk_p_tau_a_beta_1_42_derived	63_bin28		var_biomarker ~ var_mb_by_sex	-0.163814	0.132267	-1.23851	0.215528	93.32	0.97	2362217	d__Bacteria	p__Bacillota_A	c__Clostridia	o__Lachnospirales	f__Lachnospiraceae	g__Copromonas	s__Copromonas sp000435795	no	no	none
ntk_p_tau_a_beta_1_42_derived	63_bin28		var_biomarker ~ mars_age	0.0259269	0.0121193	2.13931	0.032411	93.32	0.97	2362217	d__Bacteria	p__Bacillota_A	c__Clostridia	o__Lachnospirales	f__Lachnospiraceae	g__Copromonas	s__Copromonas sp000435795	no	no	none
ntk_p_tau_a_beta_1_42_derived	63_bin28		var_biomarker ~ apoe4	0.663619	0.185147	3.58428	0.000338013	93.32	0.97	2362217	d__Bacteria	p__Bacillota_A	c__Clostridia	o__Lachnospirales	f__Lachnospiraceae	g__Copromonas	s__Copromonas sp000435795	no	no	none
ntk_p_tau_a_beta_1_42_derived	63_bin28		var_biomarker ~ ntk_table	-0.366246	0.16603	-2.20591	0.0273905	93.32	0.97	2362217	d__Bacteria	p__Bacillota_A	c__Clostridia	o__Lachnospirales	f__Lachnospiraceae	g__Copromonas	s__Copromonas sp000435795	no	no	none
ntk_p_tau_a_beta_1_42_derived	63_bin28		var_biomarker ~ bristol_type_1_7	0.00083111	0.0871441	0.00953718	0.992391	93.32	0.97	2362217	d__Bacteria	p__Bacillota_A	c__Clostridia	o__Lachnospirales	f__Lachnospiraceae	g__Copromonas	s__Copromonas sp000435795	no	no	none
ntk_p_tau_a_beta_1_42_derived	63_bin34		var_biomarker ~ var_mb	0.0694719	0.0576795	1.20445	0.228417	95.16	0.81	2045901	d__Bacteria	p__Actinomycetota	c__Coriobacteriia	o__Coriobacteriales	f__Coriobacteriaceae	g__Collinsella	s__	no	no	none
ntk_p_tau_a_beta_1_42_derived	63_bin34		var_biomarker ~ sex	-0.16919	0.167685	-1.00897	0.312987	95.16	0.81	2045901	d__Bacteria	p__Actinomycetota	c__Coriobacteriia	o__Coriobacteriales	f__Coriobacteriaceae	g__Collinsella	s__	no	no	none
ntk_p_tau_a_beta_1_42_derived	63_bin34		var_biomarker ~ var_mb_by_sex	-0.128894	0.0997095	-1.29269	0.196117	95.16	0.81	2045901	d__Bacteria	p__Actinomycetota	c__Coriobacteriia	o__Coriobacteriales	f__Coriobacteriaceae	g__Collinsella	s__	no	no	none
ntk_p_tau_a_beta_1_42_derived	63_bin34		var_biomarker ~ mars_age	0.0264185	0.0119902	2.20335	0.0275704	95.16	0.81	2045901	d__Bacteria	p__Actinomycetota	c__Coriobacteriia	o__Coriobacteriales	f__Coriobacteriaceae	g__Collinsella	s__	no	no	none
ntk_p_tau_a_beta_1_42_derived	63_bin34		var_biomarker ~ apoe4	0.639991	0.191157	3.34798	0.000814026	95.16	0.81	2045901	d__Bacteria	p__Actinomycetota	c__Coriobacteriia	o__Coriobacteriales	f__Coriobacteriaceae	g__Collinsella	s__	no	no	none
ntk_p_tau_a_beta_1_42_derived	63_bin34		var_biomarker ~ ntk_table	-0.386205	0.16636	-2.3215	0.02026	95.16	0.81	2045901	d__Bacteria	p__Actinomycetota	c__Coriobacteriia	o__Coriobacteriales	f__Coriobacteriaceae	g__Collinsella	s__	no	no	none
ntk_p_tau_a_beta_1_42_derived	63_bin34		var_biomarker ~ bristol_type_1_7	0.00249957	0.0878549	0.0284512	0.977302	95.16	0.81	2045901	d__Bacteria	p__Actinomycetota	c__Coriobacteriia	o__Coriobacteriales	f__Coriobacteriaceae	g__Collinsella	s__	no	no	none
ntk_p_tau_a_beta_1_42_derived	63_bin37		var_biomarker ~ var_mb	-0.00448068	0.0308848	-0.145077	0.88465	98.1	2.22	1880938	d__Bacteria	p__Bacillota_C	c__Negativicutes	o__Veillonellales	f__Dialisteraceae	g__Dialister	s__Dialister invisus	yes	no	propionate
ntk_p_tau_a_beta_1_42_derived	63_bin37		var_biomarker ~ sex	-0.261672	0.201149	-1.30089	0.193297	98.1	2.22	1880938	d__Bacteria	p__Bacillota_C	c__Negativicutes	o__Veillonellales	f__Dialisteraceae	g__Dialister	s__Dialister invisus	yes	no	propionate
ntk_p_tau_a_beta_1_42_derived	63_bin37		var_biomarker ~ var_mb_by_sex	-0.00417809	0.0429688	-0.0972355	0.922539	98.1	2.22	1880938	d__Bacteria	p__Bacillota_C	c__Negativicutes	o__Veillonellales	f__Dialisteraceae	g__Dialister	s__Dialister invisus	yes	no	propionate
ntk_p_tau_a_beta_1_42_derived	63_bin37		var_biomarker ~ mars_age	0.0266594	0.0115375	2.31067	0.020851	98.1	2.22	1880938	d__Bacteria	p__Bacillota_C	c__Negativicutes	o__Veillonellales	f__Dialisteraceae	g__Dialister	s__Dialister invisus	yes	no	propionate
ntk_p_tau_a_beta_1_42_derived	63_bin37		var_biomarker ~ apoe4	0.648908	0.186425	3.48081	0.000499904	98.1	2.22	1880938	d__Bacteria	p__Bacillota_C	c__Negativicutes	o__Veillonellales	f__Dialisteraceae	g__Dialister	s__Dialister invisus	yes	no	propionate
ntk_p_tau_a_beta_1_42_derived	63_bin37		var_biomarker ~ ntk_table	-0.396501	0.166968	-2.37471	0.0175627	98.1	2.22	1880938	d__Bacteria	p__Bacillota_C	c__Negativicutes	o__Veillonellales	f__Dialisteraceae	g__Dialister	s__Dialister invisus	yes	no	propionate
ntk_p_tau_a_beta_1_42_derived	63_bin37		var_biomarker ~ bristol_type_1_7	0.018463	0.0906947	0.203573	0.838687	98.1	2.22	1880938	d__Bacteria	p__Bacillota_C	c__Negativicutes	o__Veillonellales	f__Dialisteraceae	g__Dialister	s__Dialister invisus	yes	no	propionate
ntk_p_tau_a_beta_1_42_derived	63_bin63		var_biomarker ~ var_mb	0.0124657	0.0593118	0.210172	0.833533	99.03	0.36	3401332	d__Bacteria	p__Bacillota_A	c__Clostridia	o__Lachnospirales	f__Lachnospiraceae	g__Roseburia	s__Roseburia intestinalis	no	yes	butyrate
ntk_p_tau_a_beta_1_42_derived	63_bin63		var_biomarker ~ sex	-0.0870268	0.246495	-0.353057	0.724046	99.03	0.36	3401332	d__Bacteria	p__Bacillota_A	c__Clostridia	o__Lachnospirales	f__Lachnospiraceae	g__Roseburia	s__Roseburia intestinalis	no	yes	butyrate
ntk_p_tau_a_beta_1_42_derived	63_bin63		var_biomarker ~ var_mb_by_sex	-0.0654724	0.0905179	-0.723309	0.46949	99.03	0.36	3401332	d__Bacteria	p__Bacillota_A	c__Clostridia	o__Lachnospirales	f__Lachnospiraceae	g__Roseburia	s__Roseburia intestinalis	no	yes	butyrate
ntk_p_tau_a_beta_1_42_derived	63_bin63		var_biomarker ~ mars_age	0.0271788	0.0118806	2.28765	0.0221578	99.03	0.36	3401332	d__Bacteria	p__Bacillota_A	c__Clostridia	o__Lachnospirales	f__Lachnospiraceae	g__Roseburia	s__Roseburia intestinalis	no	yes	butyrate
ntk_p_tau_a_beta_1_42_derived	63_bin63		var_biomarker ~ apoe4	0.659456	0.194661	3.38771	0.000704777	99.03	0.36	3401332	d__Bacteria	p__Bacillota_A	c__Clostridia	o__Lachnospirales	f__Lachnospiraceae	g__Roseburia	s__Roseburia intestinalis	no	yes	butyrate
ntk_p_tau_a_beta_1_42_derived	63_bin63		var_biomarker ~ ntk_table	-0.398879	0.165525	-2.40978	0.015962	99.03	0.36	3401332	d__Bacteria	p__Bacillota_A	c__Clostridia	o__Lachnospirales	f__Lachnospiraceae	g__Roseburia	s__Roseburia intestinalis	no	yes	butyrate
ntk_p_tau_a_beta_1_42_derived	63_bin63		var_biomarker ~ bristol_type_1_7	0.0189997	0.0896616	0.211905	0.832181	99.03	0.36	3401332	d__Bacteria	p__Bacillota_A	c__Clostridia	o__Lachnospirales	f__Lachnospiraceae	g__Roseburia	s__Roseburia intestinalis	no	yes	butyrate
ntk_p_tau_a_beta_1_42_derived	63_bin79		var_biomarker ~ var_mb	0.279979	0.15415	1.81628	0.0693275	93.04	0	2264138	d__Bacteria	p__Bacillota_A	c__Clostridia	o__Lachnospirales	f__Anaerotignaceae	g__Anaerotignum	s__Anaerotignum lactatifermentans	no	no	none
ntk_p_tau_a_beta_1_42_derived	63_bin79		var_biomarker ~ sex	0.839565	0.513455	1.63513	0.102022	93.04	0	2264138	d__Bacteria	p__Bacillota_A	c__Clostridia	o__Lachnospirales	f__Anaerotignaceae	g__Anaerotignum	s__Anaerotignum lactatifermentans	no	no	none
ntk_p_tau_a_beta_1_42_derived	63_bin79		var_biomarker ~ var_mb_by_sex	-0.593149	0.257398	-2.3044	0.0212002	93.04	0	2264138	d__Bacteria	p__Bacillota_A	c__Clostridia	o__Lachnospirales	f__Anaerotignaceae	g__Anaerotignum	s__Anaerotignum lactatifermentans	no	no	none
ntk_p_tau_a_beta_1_42_derived	63_bin79		var_biomarker ~ mars_age	0.0292865	0.0113027	2.59111	0.00956666	93.04	0	2264138	d__Bacteria	p__Bacillota_A	c__Clostridia	o__Lachnospirales	f__Anaerotignaceae	g__Anaerotignum	s__Anaerotignum lactatifermentans	no	no	none
ntk_p_tau_a_beta_1_42_derived	63_bin79		var_biomarker ~ apoe4	0.707372	0.189571	3.73145	0.000190383	93.04	0	2264138	d__Bacteria	p__Bacillota_A	c__Clostridia	o__Lachnospirales	f__Anaerotignaceae	g__Anaerotignum	s__Anaerotignum lactatifermentans	no	no	none
ntk_p_tau_a_beta_1_42_derived	63_bin79		var_biomarker ~ ntk_table	-0.390411	0.174598	-2.23606	0.0253477	93.04	0	2264138	d__Bacteria	p__Bacillota_A	c__Clostridia	o__Lachnospirales	f__Anaerotignaceae	g__Anaerotignum	s__Anaerotignum lactatifermentans	no	no	none
ntk_p_tau_a_beta_1_42_derived	63_bin79		var_biomarker ~ bristol_type_1_7	0.0211239	0.0864385	0.244381	0.806936	93.04	0	2264138	d__Bacteria	p__Bacillota_A	c__Clostridia	o__Lachnospirales	f__Anaerotignaceae	g__Anaerotignum	s__Anaerotignum lactatifermentans	no	no	none
ntk_p_tau_a_beta_1_42_derived	64_bin103		var_biomarker ~ var_mb	-0.0022304	0.127524	-0.01749	0.986046	91.86	3.22	3164051	d__Bacteria	p__Verrucomicrobiota	c__Lentisphaeria	o__Victivallales	f__UBA1829	g__UBA1829	s__UBA1829 sp900549045	no	no	none
ntk_p_tau_a_beta_1_42_derived	64_bin103		var_biomarker ~ sex	-0.108142	0.274103	-0.394533	0.693188	91.86	3.22	3164051	d__Bacteria	p__Verrucomicrobiota	c__Lentisphaeria	o__Victivallales	f__UBA1829	g__UBA1829	s__UBA1829 sp900549045	no	no	none
ntk_p_tau_a_beta_1_42_derived	64_bin103		var_biomarker ~ var_mb_by_sex	-0.216271	0.316918	-0.682421	0.494973	91.86	3.22	3164051	d__Bacteria	p__Verrucomicrobiota	c__Lentisphaeria	o__Victivallales	f__UBA1829	g__UBA1829	s__UBA1829 sp900549045	no	no	none
ntk_p_tau_a_beta_1_42_derived	64_bin103		var_biomarker ~ mars_age	0.0265798	0.0119199	2.22987	0.0257559	91.86	3.22	3164051	d__Bacteria	p__Verrucomicrobiota	c__Lentisphaeria	o__Victivallales	f__UBA1829	g__UBA1829	s__UBA1829 sp900549045	no	no	none
ntk_p_tau_a_beta_1_42_derived	64_bin103		var_biomarker ~ apoe4	0.665956	0.191117	3.48455	0.000492964	91.86	3.22	3164051	d__Bacteria	p__Verrucomicrobiota	c__Lentisphaeria	o__Victivallales	f__UBA1829	g__UBA1829	s__UBA1829 sp900549045	no	no	none
ntk_p_tau_a_beta_1_42_derived	64_bin103		var_biomarker ~ ntk_table	-0.407162	0.174127	-2.33831	0.0193713	91.86	3.22	3164051	d__Bacteria	p__Verrucomicrobiota	c__Lentisphaeria	o__Victivallales	f__UBA1829	g__UBA1829	s__UBA1829 sp900549045	no	no	none
ntk_p_tau_a_beta_1_42_derived	64_bin103		var_biomarker ~ bristol_type_1_7	0.0173832	0.0884072	0.196627	0.84412	91.86	3.22	3164051	d__Bacteria	p__Verrucomicrobiota	c__Lentisphaeria	o__Victivallales	f__UBA1829	g__UBA1829	s__UBA1829 sp900549045	no	no	none
ntk_p_tau_a_beta_1_42_derived	64_bin112		var_biomarker ~ var_mb	-0.151464	0.166167	-0.91152	0.362022	98.11	0	2584339	d__Bacteria	p__Bacillota	c__Bacilli	o__Erysipelotrichales	f__Coprobacillaceae	g__Faecalibacillus	s__Faecalibacillus intestinalis	no	no	none
ntk_p_tau_a_beta_1_42_derived	64_bin112		var_biomarker ~ sex	-0.170946	0.512899	-0.333293	0.738913	98.11	0	2584339	d__Bacteria	p__Bacillota	c__Bacilli	o__Erysipelotrichales	f__Coprobacillaceae	g__Faecalibacillus	s__Faecalibacillus intestinalis	no	no	none
ntk_p_tau_a_beta_1_42_derived	64_bin112		var_biomarker ~ var_mb_by_sex	-0.0303566	0.236422	-0.1284	0.897832	98.11	0	2584339	d__Bacteria	p__Bacillota	c__Bacilli	o__Erysipelotrichales	f__Coprobacillaceae	g__Faecalibacillus	s__Faecalibacillus intestinalis	no	no	none
ntk_p_tau_a_beta_1_42_derived	64_bin112		var_biomarker ~ mars_age	0.0245864	0.0122897	2.00056	0.0454398	98.11	0	2584339	d__Bacteria	p__Bacillota	c__Bacilli	o__Erysipelotrichales	f__Coprobacillaceae	g__Faecalibacillus	s__Faecalibacillus intestinalis	no	no	none
ntk_p_tau_a_beta_1_42_derived	64_bin112		var_biomarker ~ apoe4	0.613789	0.187553	3.27261	0.00106558	98.11	0	2584339	d__Bacteria	p__Bacillota	c__Bacilli	o__Erysipelotrichales	f__Coprobacillaceae	g__Faecalibacillus	s__Faecalibacillus intestinalis	no	no	none
ntk_p_tau_a_beta_1_42_derived	64_bin112		var_biomarker ~ ntk_table	-0.361987	0.168789	-2.14462	0.0319836	98.11	0	2584339	d__Bacteria	p__Bacillota	c__Bacilli	o__Erysipelotrichales	f__Coprobacillaceae	g__Faecalibacillus	s__Faecalibacillus intestinalis	no	no	none
ntk_p_tau_a_beta_1_42_derived	64_bin112		var_biomarker ~ bristol_type_1_7	-0.00206638	0.0862853	-0.0239482	0.980894	98.11	0	2584339	d__Bacteria	p__Bacillota	c__Bacilli	o__Erysipelotrichales	f__Coprobacillaceae	g__Faecalibacillus	s__Faecalibacillus intestinalis	no	no	none
ntk_p_tau_a_beta_1_42_derived	64_bin119		var_biomarker ~ var_mb	-0.0514499	0.0614534	-0.837218	0.40247	93.83	0.63	2018336	d__Bacteria	p__Bacillota_C	c__Negativicutes	o__Veillonellales	f__Dialisteraceae	g__Dialister	s__Dialister sp000434475	yes	no	propionate
ntk_p_tau_a_beta_1_42_derived	64_bin119		var_biomarker ~ sex	-0.167484	0.218043	-0.768125	0.442413	93.83	0.63	2018336	d__Bacteria	p__Bacillota_C	c__Negativicutes	o__Veillonellales	f__Dialisteraceae	g__Dialister	s__Dialister sp000434475	yes	no	propionate
ntk_p_tau_a_beta_1_42_derived	64_bin119		var_biomarker ~ var_mb_by_sex	0.0365352	0.0834417	0.437853	0.661493	93.83	0.63	2018336	d__Bacteria	p__Bacillota_C	c__Negativicutes	o__Veillonellales	f__Dialisteraceae	g__Dialister	s__Dialister sp000434475	yes	no	propionate
ntk_p_tau_a_beta_1_42_derived	64_bin119		var_biomarker ~ mars_age	0.0267999	0.0118801	2.25587	0.0240786	93.83	0.63	2018336	d__Bacteria	p__Bacillota_C	c__Negativicutes	o__Veillonellales	f__Dialisteraceae	g__Dialister	s__Dialister sp000434475	yes	no	propionate
ntk_p_tau_a_beta_1_42_derived	64_bin119		var_biomarker ~ apoe4	0.646882	0.189046	3.42183	0.000622016	93.83	0.63	2018336	d__Bacteria	p__Bacillota_C	c__Negativicutes	o__Veillonellales	f__Dialisteraceae	g__Dialister	s__Dialister sp000434475	yes	no	propionate
ntk_p_tau_a_beta_1_42_derived	64_bin119		var_biomarker ~ ntk_table	-0.399832	0.171589	-2.33016	0.0197975	93.83	0.63	2018336	d__Bacteria	p__Bacillota_C	c__Negativicutes	o__Veillonellales	f__Dialisteraceae	g__Dialister	s__Dialister sp000434475	yes	no	propionate
ntk_p_tau_a_beta_1_42_derived	64_bin119		var_biomarker ~ bristol_type_1_7	0.00977965	0.0872598	0.112075	0.910764	93.83	0.63	2018336	d__Bacteria	p__Bacillota_C	c__Negativicutes	o__Veillonellales	f__Dialisteraceae	g__Dialister	s__Dialister sp000434475	yes	no	propionate
ntk_p_tau_a_beta_1_42_derived	64_bin20		var_biomarker ~ var_mb	-0.144451	0.0940422	-1.53603	0.124531	97.32	0	1899348	d__Bacteria	p__Bacillota_A	c__Clostridia	o__Oscillospirales	f__Acutalibacteraceae	g__CAG-217	s__CAG-217 sp000436335	no	no	none
ntk_p_tau_a_beta_1_42_derived	64_bin20		var_biomarker ~ sex	0.656087	0.518908	1.26436	0.2061	97.32	0	1899348	d__Bacteria	p__Bacillota_A	c__Clostridia	o__Oscillospirales	f__Acutalibacteraceae	g__CAG-217	s__CAG-217 sp000436335	no	no	none
ntk_p_tau_a_beta_1_42_derived	64_bin20		var_biomarker ~ var_mb_by_sex	0.313158	0.15903	1.96918	0.0489327	97.32	0	1899348	d__Bacteria	p__Bacillota_A	c__Clostridia	o__Oscillospirales	f__Acutalibacteraceae	g__CAG-217	s__CAG-217 sp000436335	no	no	none
ntk_p_tau_a_beta_1_42_derived	64_bin20		var_biomarker ~ mars_age	0.0304215	0.0123106	2.47115	0.0134678	97.32	0	1899348	d__Bacteria	p__Bacillota_A	c__Clostridia	o__Oscillospirales	f__Acutalibacteraceae	g__CAG-217	s__CAG-217 sp000436335	no	no	none
ntk_p_tau_a_beta_1_42_derived	64_bin20		var_biomarker ~ apoe4	0.662922	0.188585	3.51524	0.000439361	97.32	0	1899348	d__Bacteria	p__Bacillota_A	c__Clostridia	o__Oscillospirales	f__Acutalibacteraceae	g__CAG-217	s__CAG-217 sp000436335	no	no	none
ntk_p_tau_a_beta_1_42_derived	64_bin20		var_biomarker ~ ntk_table	-0.45329	0.170901	-2.65236	0.00799306	97.32	0	1899348	d__Bacteria	p__Bacillota_A	c__Clostridia	o__Oscillospirales	f__Acutalibacteraceae	g__CAG-217	s__CAG-217 sp000436335	no	no	none
ntk_p_tau_a_beta_1_42_derived	64_bin20		var_biomarker ~ bristol_type_1_7	0.0061446	0.0864816	0.0710509	0.943357	97.32	0	1899348	d__Bacteria	p__Bacillota_A	c__Clostridia	o__Oscillospirales	f__Acutalibacteraceae	g__CAG-217	s__CAG-217 sp000436335	no	no	none
ntk_p_tau_a_beta_1_42_derived	64_bin3		var_biomarker ~ var_mb	-0.0557262	0.130108	-0.428307	0.668428	94.51	1.27	2764404	d__Bacteria	p__Bacillota_A	c__Clostridia	o__Lachnospirales	f__Lachnospiraceae	g__Fusicatenibacter	s__Fusicatenibacter saccharivorans	no	no	none
ntk_p_tau_a_beta_1_42_derived	64_bin3		var_biomarker ~ sex	-0.149489	0.644262	-0.232032	0.816513	94.51	1.27	2764404	d__Bacteria	p__Bacillota_A	c__Clostridia	o__Lachnospirales	f__Lachnospiraceae	g__Fusicatenibacter	s__Fusicatenibacter saccharivorans	no	no	none
ntk_p_tau_a_beta_1_42_derived	64_bin3		var_biomarker ~ var_mb_by_sex	-0.0262932	0.169294	-0.155311	0.876576	94.51	1.27	2764404	d__Bacteria	p__Bacillota_A	c__Clostridia	o__Lachnospirales	f__Lachnospiraceae	g__Fusicatenibacter	s__Fusicatenibacter saccharivorans	no	no	none
ntk_p_tau_a_beta_1_42_derived	64_bin3		var_biomarker ~ mars_age	0.0268838	0.0118608	2.26661	0.0234139	94.51	1.27	2764404	d__Bacteria	p__Bacillota_A	c__Clostridia	o__Lachnospirales	f__Lachnospiraceae	g__Fusicatenibacter	s__Fusicatenibacter saccharivorans	no	no	none
ntk_p_tau_a_beta_1_42_derived	64_bin3		var_biomarker ~ apoe4	0.672445	0.192995	3.48427	0.000493488	94.51	1.27	2764404	d__Bacteria	p__Bacillota_A	c__Clostridia	o__Lachnospirales	f__Lachnospiraceae	g__Fusicatenibacter	s__Fusicatenibacter saccharivorans	no	no	none
ntk_p_tau_a_beta_1_42_derived	64_bin3		var_biomarker ~ ntk_table	-0.367785	0.181538	-2.02594	0.0427706	94.51	1.27	2764404	d__Bacteria	p__Bacillota_A	c__Clostridia	o__Lachnospirales	f__Lachnospiraceae	g__Fusicatenibacter	s__Fusicatenibacter saccharivorans	no	no	none
ntk_p_tau_a_beta_1_42_derived	64_bin3		var_biomarker ~ bristol_type_1_7	0.0087782	0.0851826	0.103051	0.917922	94.51	1.27	2764404	d__Bacteria	p__Bacillota_A	c__Clostridia	o__Lachnospirales	f__Lachnospiraceae	g__Fusicatenibacter	s__Fusicatenibacter saccharivorans	no	no	none
ntk_p_tau_a_beta_1_42_derived	64_bin42		var_biomarker ~ var_mb	-0.0359906	0.0679549	-0.529624	0.596372	92.99	1.88	2049856	d__Bacteria	p__Pseudomonadota	c__Gammaproteobacteria	o__Burkholderiales	f__Burkholderiaceae	g__Oxalobacter	s__Oxalobacter formigenes	no	no	none
ntk_p_tau_a_beta_1_42_derived	64_bin42		var_biomarker ~ sex	-0.265471	0.1781	-1.49057	0.136073	92.99	1.88	2049856	d__Bacteria	p__Pseudomonadota	c__Gammaproteobacteria	o__Burkholderiales	f__Burkholderiaceae	g__Oxalobacter	s__Oxalobacter formigenes	no	no	none
ntk_p_tau_a_beta_1_42_derived	64_bin42		var_biomarker ~ var_mb_by_sex	0.027239	0.13445	0.202596	0.839451	92.99	1.88	2049856	d__Bacteria	p__Pseudomonadota	c__Gammaproteobacteria	o__Burkholderiales	f__Burkholderiaceae	g__Oxalobacter	s__Oxalobacter formigenes	no	no	none
ntk_p_tau_a_beta_1_42_derived	64_bin42		var_biomarker ~ mars_age	0.0271913	0.0119889	2.26805	0.0233264	92.99	1.88	2049856	d__Bacteria	p__Pseudomonadota	c__Gammaproteobacteria	o__Burkholderiales	f__Burkholderiaceae	g__Oxalobacter	s__Oxalobacter formigenes	no	no	none
ntk_p_tau_a_beta_1_42_derived	64_bin42		var_biomarker ~ apoe4	0.64724	0.192156	3.3683	0.000756342	92.99	1.88	2049856	d__Bacteria	p__Pseudomonadota	c__Gammaproteobacteria	o__Burkholderiales	f__Burkholderiaceae	g__Oxalobacter	s__Oxalobacter formigenes	no	no	none
ntk_p_tau_a_beta_1_42_derived	64_bin42		var_biomarker ~ ntk_table	-0.395217	0.170545	-2.31737	0.0204834	92.99	1.88	2049856	d__Bacteria	p__Pseudomonadota	c__Gammaproteobacteria	o__Burkholderiales	f__Burkholderiaceae	g__Oxalobacter	s__Oxalobacter formigenes	no	no	none
ntk_p_tau_a_beta_1_42_derived	64_bin42		var_biomarker ~ bristol_type_1_7	0.0133102	0.0869977	0.152995	0.878403	92.99	1.88	2049856	d__Bacteria	p__Pseudomonadota	c__Gammaproteobacteria	o__Burkholderiales	f__Burkholderiaceae	g__Oxalobacter	s__Oxalobacter formigenes	no	no	none
ntk_p_tau_a_beta_1_42_derived	64_bin79		var_biomarker ~ var_mb	0.00717578	0.128443	0.0558674	0.955447	97.99	0	2907988	d__Bacteria	p__Bacillota_A	c__Clostridia	o__Lachnospirales	f__Lachnospiraceae	g__Lachnospira	s__Lachnospira eligens_A	no	no	none
ntk_p_tau_a_beta_1_42_derived	64_bin79		var_biomarker ~ sex	-0.241998	0.250006	-0.967968	0.333061	97.99	0	2907988	d__Bacteria	p__Bacillota_A	c__Clostridia	o__Lachnospirales	f__Lachnospiraceae	g__Lachnospira	s__Lachnospira eligens_A	no	no	none
ntk_p_tau_a_beta_1_42_derived	64_bin79		var_biomarker ~ var_mb_by_sex	-0.00823757	0.172555	-0.0477389	0.961924	97.99	0	2907988	d__Bacteria	p__Bacillota_A	c__Clostridia	o__Lachnospirales	f__Lachnospiraceae	g__Lachnospira	s__Lachnospira eligens_A	no	no	none
ntk_p_tau_a_beta_1_42_derived	64_bin79		var_biomarker ~ mars_age	0.0269467	0.0125215	2.15203	0.0313954	97.99	0	2907988	d__Bacteria	p__Bacillota_A	c__Clostridia	o__Lachnospirales	f__Lachnospiraceae	g__Lachnospira	s__Lachnospira eligens_A	no	no	none
ntk_p_tau_a_beta_1_42_derived	64_bin79		var_biomarker ~ apoe4	0.650691	0.193526	3.36229	0.000772979	97.99	0	2907988	d__Bacteria	p__Bacillota_A	c__Clostridia	o__Lachnospirales	f__Lachnospiraceae	g__Lachnospira	s__Lachnospira eligens_A	no	no	none
ntk_p_tau_a_beta_1_42_derived	64_bin79		var_biomarker ~ ntk_table	-0.395231	0.159172	-2.48304	0.0130267	97.99	0	2907988	d__Bacteria	p__Bacillota_A	c__Clostridia	o__Lachnospirales	f__Lachnospiraceae	g__Lachnospira	s__Lachnospira eligens_A	no	no	none
ntk_p_tau_a_beta_1_42_derived	64_bin79		var_biomarker ~ bristol_type_1_7	0.0136799	0.081549	0.167751	0.866779	97.99	0	2907988	d__Bacteria	p__Bacillota_A	c__Clostridia	o__Lachnospirales	f__Lachnospiraceae	g__Lachnospira	s__Lachnospira eligens_A	no	no	none
ntk_p_tau_a_beta_1_42_derived	64_bin85		var_biomarker ~ var_mb	-0.00854183	0.0512183	-0.166773	0.867549	94.54	0.79	2365935	d__Bacteria	p__Desulfobacterota	c__Desulfovibrionia	o__Desulfovibrionales	f__Desulfovibrionaceae	g__Desulfovibrio	s__Desulfovibrio sp900556755	no	no	none
ntk_p_tau_a_beta_1_42_derived	64_bin85		var_biomarker ~ sex	-0.187189	0.187028	-1.00086	0.316893	94.54	0.79	2365935	d__Bacteria	p__Desulfobacterota	c__Desulfovibrionia	o__Desulfovibrionales	f__Desulfovibrionaceae	g__Desulfovibrio	s__Desulfovibrio sp900556755	no	no	none
ntk_p_tau_a_beta_1_42_derived	64_bin85		var_biomarker ~ var_mb_by_sex	0.137218	0.116796	1.17485	0.240054	94.54	0.79	2365935	d__Bacteria	p__Desulfobacterota	c__Desulfovibrionia	o__Desulfovibrionales	f__Desulfovibrionaceae	g__Desulfovibrio	s__Desulfovibrio sp900556755	no	no	none
ntk_p_tau_a_beta_1_42_derived	64_bin85		var_biomarker ~ mars_age	0.0291431	0.0119682	2.43505	0.0148899	94.54	0.79	2365935	d__Bacteria	p__Desulfobacterota	c__Desulfovibrionia	o__Desulfovibrionales	f__Desulfovibrionaceae	g__Desulfovibrio	s__Desulfovibrio sp900556755	no	no	none
ntk_p_tau_a_beta_1_42_derived	64_bin85		var_biomarker ~ apoe4	0.63487	0.196142	3.23678	0.00120886	94.54	0.79	2365935	d__Bacteria	p__Desulfobacterota	c__Desulfovibrionia	o__Desulfovibrionales	f__Desulfovibrionaceae	g__Desulfovibrio	s__Desulfovibrio sp900556755	no	no	none
ntk_p_tau_a_beta_1_42_derived	64_bin85		var_biomarker ~ ntk_table	-0.379718	0.173589	-2.18745	0.0287097	94.54	0.79	2365935	d__Bacteria	p__Desulfobacterota	c__Desulfovibrionia	o__Desulfovibrionales	f__Desulfovibrionaceae	g__Desulfovibrio	s__Desulfovibrio sp900556755	no	no	none
ntk_p_tau_a_beta_1_42_derived	64_bin85		var_biomarker ~ bristol_type_1_7	0.0135185	0.0854454	0.158212	0.87429	94.54	0.79	2365935	d__Bacteria	p__Desulfobacterota	c__Desulfovibrionia	o__Desulfovibrionales	f__Desulfovibrionaceae	g__Desulfovibrio	s__Desulfovibrio sp900556755	no	no	none
ntk_p_tau_a_beta_1_42_derived	67_bin19		var_biomarker ~ var_mb	0.0643641	0.195644	0.328985	0.742167	98.47	0.4	3080276	d__Bacteria	p__Bacillota_A	c__Clostridia	o__Lachnospirales	f__Lachnospiraceae	g__Roseburia	s__Roseburia sp900753715	no	yes	butyrate
ntk_p_tau_a_beta_1_42_derived	67_bin19		var_biomarker ~ sex	0.0503948	0.456654	0.110357	0.912127	98.47	0.4	3080276	d__Bacteria	p__Bacillota_A	c__Clostridia	o__Lachnospirales	f__Lachnospiraceae	g__Roseburia	s__Roseburia sp900753715	no	yes	butyrate
ntk_p_tau_a_beta_1_42_derived	67_bin19		var_biomarker ~ var_mb_by_sex	-0.18285	0.270229	-0.676647	0.49863	98.47	0.4	3080276	d__Bacteria	p__Bacillota_A	c__Clostridia	o__Lachnospirales	f__Lachnospiraceae	g__Roseburia	s__Roseburia sp900753715	no	yes	butyrate
ntk_p_tau_a_beta_1_42_derived	67_bin19		var_biomarker ~ mars_age	0.0266015	0.0114813	2.31694	0.0205069	98.47	0.4	3080276	d__Bacteria	p__Bacillota_A	c__Clostridia	o__Lachnospirales	f__Lachnospiraceae	g__Roseburia	s__Roseburia sp900753715	no	yes	butyrate
ntk_p_tau_a_beta_1_42_derived	67_bin19		var_biomarker ~ apoe4	0.662064	0.197587	3.35075	0.000805925	98.47	0.4	3080276	d__Bacteria	p__Bacillota_A	c__Clostridia	o__Lachnospirales	f__Lachnospiraceae	g__Roseburia	s__Roseburia sp900753715	no	yes	butyrate
ntk_p_tau_a_beta_1_42_derived	67_bin19		var_biomarker ~ ntk_table	-0.396159	0.167067	-2.37125	0.017728	98.47	0.4	3080276	d__Bacteria	p__Bacillota_A	c__Clostridia	o__Lachnospirales	f__Lachnospiraceae	g__Roseburia	s__Roseburia sp900753715	no	yes	butyrate
ntk_p_tau_a_beta_1_42_derived	67_bin19		var_biomarker ~ bristol_type_1_7	0.0116052	0.084988	0.136551	0.891386	98.47	0.4	3080276	d__Bacteria	p__Bacillota_A	c__Clostridia	o__Lachnospirales	f__Lachnospiraceae	g__Roseburia	s__Roseburia sp900753715	no	yes	butyrate
ntk_p_tau_a_beta_1_42_derived	67_bin25		var_biomarker ~ var_mb	0.110701	0.0942369	1.17471	0.240109	95.57	0	3979607	d__Bacteria	p__Bacillota_A	c__Clostridia	o__Lachnospirales	f__Lachnospiraceae	g__Marvinbryantia	s__Marvinbryantia sp900550755	no	no	none
ntk_p_tau_a_beta_1_42_derived	67_bin25		var_biomarker ~ sex	-0.223131	0.157196	-1.41944	0.15577	95.57	0	3979607	d__Bacteria	p__Bacillota_A	c__Clostridia	o__Lachnospirales	f__Lachnospiraceae	g__Marvinbryantia	s__Marvinbryantia sp900550755	no	no	none
ntk_p_tau_a_beta_1_42_derived	67_bin25		var_biomarker ~ var_mb_by_sex	-0.384782	0.209141	-1.83982	0.0657946	95.57	0	3979607	d__Bacteria	p__Bacillota_A	c__Clostridia	o__Lachnospirales	f__Lachnospiraceae	g__Marvinbryantia	s__Marvinbryantia sp900550755	no	no	none
ntk_p_tau_a_beta_1_42_derived	67_bin25		var_biomarker ~ mars_age	0.025668	0.0116486	2.20352	0.027558	95.57	0	3979607	d__Bacteria	p__Bacillota_A	c__Clostridia	o__Lachnospirales	f__Lachnospiraceae	g__Marvinbryantia	s__Marvinbryantia sp900550755	no	no	none
ntk_p_tau_a_beta_1_42_derived	67_bin25		var_biomarker ~ apoe4	0.692546	0.199078	3.47877	0.000503724	95.57	0	3979607	d__Bacteria	p__Bacillota_A	c__Clostridia	o__Lachnospirales	f__Lachnospiraceae	g__Marvinbryantia	s__Marvinbryantia sp900550755	no	no	none
ntk_p_tau_a_beta_1_42_derived	67_bin25		var_biomarker ~ ntk_table	-0.365181	0.173359	-2.1065	0.0351607	95.57	0	3979607	d__Bacteria	p__Bacillota_A	c__Clostridia	o__Lachnospirales	f__Lachnospiraceae	g__Marvinbryantia	s__Marvinbryantia sp900550755	no	no	none
ntk_p_tau_a_beta_1_42_derived	67_bin25		var_biomarker ~ bristol_type_1_7	-0.000589383	0.083317	-0.00707398	0.994356	95.57	0	3979607	d__Bacteria	p__Bacillota_A	c__Clostridia	o__Lachnospirales	f__Lachnospiraceae	g__Marvinbryantia	s__Marvinbryantia sp900550755	no	no	none
ntk_p_tau_a_beta_1_42_derived	67_bin48		var_biomarker ~ var_mb	0.25138	0.126924	1.98056	0.0476411	95.16	0.81	2090999	d__Bacteria	p__Bacillota_A	c__Clostridia	o__Christensenellales	f__CAG-138	g__UMGS946	s__UMGS946 sp900544965	no	no	none
ntk_p_tau_a_beta_1_42_derived	67_bin48		var_biomarker ~ sex	-0.0611696	0.166944	-0.366408	0.714061	95.16	0.81	2090999	d__Bacteria	p__Bacillota_A	c__Clostridia	o__Christensenellales	f__CAG-138	g__UMGS946	s__UMGS946 sp900544965	no	no	none
ntk_p_tau_a_beta_1_42_derived	67_bin48		var_biomarker ~ var_mb_by_sex	-0.291417	0.153999	-1.89233	0.058447	95.16	0.81	2090999	d__Bacteria	p__Bacillota_A	c__Clostridia	o__Christensenellales	f__CAG-138	g__UMGS946	s__UMGS946 sp900544965	no	no	none
ntk_p_tau_a_beta_1_42_derived	67_bin48		var_biomarker ~ mars_age	0.0255538	0.0119046	2.14655	0.0318289	95.16	0.81	2090999	d__Bacteria	p__Bacillota_A	c__Clostridia	o__Christensenellales	f__CAG-138	g__UMGS946	s__UMGS946 sp900544965	no	no	none
ntk_p_tau_a_beta_1_42_derived	67_bin48		var_biomarker ~ apoe4	0.617809	0.191795	3.22119	0.00127661	95.16	0.81	2090999	d__Bacteria	p__Bacillota_A	c__Clostridia	o__Christensenellales	f__CAG-138	g__UMGS946	s__UMGS946 sp900544965	no	no	none
ntk_p_tau_a_beta_1_42_derived	67_bin48		var_biomarker ~ ntk_table	-0.370003	0.171982	-2.15141	0.0314441	95.16	0.81	2090999	d__Bacteria	p__Bacillota_A	c__Clostridia	o__Christensenellales	f__CAG-138	g__UMGS946	s__UMGS946 sp900544965	no	no	none
ntk_p_tau_a_beta_1_42_derived	67_bin48		var_biomarker ~ bristol_type_1_7	0.00891497	0.0911335	0.0978232	0.922073	95.16	0.81	2090999	d__Bacteria	p__Bacillota_A	c__Clostridia	o__Christensenellales	f__CAG-138	g__UMGS946	s__UMGS946 sp900544965	no	no	none
ntk_p_tau_a_beta_1_42_derived	67_bin49		var_biomarker ~ var_mb	0.130847	0.062936	2.07904	0.0376133	96.75	0.81	1442274	d__Bacteria	p__Bacillota_A	c__Clostridia	o__Christensenellales	f__CAG-917	g__CAG-349	s__CAG-349 sp003539515	no	no	none
ntk_p_tau_a_beta_1_42_derived	67_bin49		var_biomarker ~ sex	-0.317393	0.25302	-1.25442	0.209691	96.75	0.81	1442274	d__Bacteria	p__Bacillota_A	c__Clostridia	o__Christensenellales	f__CAG-917	g__CAG-349	s__CAG-349 sp003539515	no	no	none
ntk_p_tau_a_beta_1_42_derived	67_bin49		var_biomarker ~ var_mb_by_sex	-0.0341841	0.0811283	-0.421358	0.673494	96.75	0.81	1442274	d__Bacteria	p__Bacillota_A	c__Clostridia	o__Christensenellales	f__CAG-917	g__CAG-349	s__CAG-349 sp003539515	no	no	none
ntk_p_tau_a_beta_1_42_derived	67_bin49		var_biomarker ~ mars_age	0.0280343	0.0119409	2.34775	0.0188873	96.75	0.81	1442274	d__Bacteria	p__Bacillota_A	c__Clostridia	o__Christensenellales	f__CAG-917	g__CAG-349	s__CAG-349 sp003539515	no	no	none
ntk_p_tau_a_beta_1_42_derived	67_bin49		var_biomarker ~ apoe4	0.740506	0.193391	3.82906	0.000128633	96.75	0.81	1442274	d__Bacteria	p__Bacillota_A	c__Clostridia	o__Christensenellales	f__CAG-917	g__CAG-349	s__CAG-349 sp003539515	no	no	none
ntk_p_tau_a_beta_1_42_derived	67_bin49		var_biomarker ~ ntk_table	-0.408479	0.165117	-2.47387	0.0133657	96.75	0.81	1442274	d__Bacteria	p__Bacillota_A	c__Clostridia	o__Christensenellales	f__CAG-917	g__CAG-349	s__CAG-349 sp003539515	no	no	none
ntk_p_tau_a_beta_1_42_derived	67_bin49		var_biomarker ~ bristol_type_1_7	0.0227933	0.0847996	0.26879	0.788092	96.75	0.81	1442274	d__Bacteria	p__Bacillota_A	c__Clostridia	o__Christensenellales	f__CAG-917	g__CAG-349	s__CAG-349 sp003539515	no	no	none
ntk_p_tau_a_beta_1_42_derived	67_bin53		var_biomarker ~ var_mb	-0.0675287	0.0945732	-0.714036	0.475205	93.96	0.38	2352792	d__Bacteria	p__Bacteroidota	c__Bacteroidia	o__Bacteroidales	f__Muribaculaceae	g__CAG-1031	s__CAG-1031 sp000431215	yes	no	propionate
ntk_p_tau_a_beta_1_42_derived	67_bin53		var_biomarker ~ sex	0.21616	0.372671	0.580031	0.561894	93.96	0.38	2352792	d__Bacteria	p__Bacteroidota	c__Bacteroidia	o__Bacteroidales	f__Muribaculaceae	g__CAG-1031	s__CAG-1031 sp000431215	yes	no	propionate
ntk_p_tau_a_beta_1_42_derived	67_bin53		var_biomarker ~ var_mb_by_sex	0.164462	0.114777	1.43288	0.151891	93.96	0.38	2352792	d__Bacteria	p__Bacteroidota	c__Bacteroidia	o__Bacteroidales	f__Muribaculaceae	g__CAG-1031	s__CAG-1031 sp000431215	yes	no	propionate
ntk_p_tau_a_beta_1_42_derived	67_bin53		var_biomarker ~ mars_age	0.0296933	0.0117307	2.53125	0.0113658	93.96	0.38	2352792	d__Bacteria	p__Bacteroidota	c__Bacteroidia	o__Bacteroidales	f__Muribaculaceae	g__CAG-1031	s__CAG-1031 sp000431215	yes	no	propionate
ntk_p_tau_a_beta_1_42_derived	67_bin53		var_biomarker ~ apoe4	0.636348	0.197986	3.2141	0.00130853	93.96	0.38	2352792	d__Bacteria	p__Bacteroidota	c__Bacteroidia	o__Bacteroidales	f__Muribaculaceae	g__CAG-1031	s__CAG-1031 sp000431215	yes	no	propionate
ntk_p_tau_a_beta_1_42_derived	67_bin53		var_biomarker ~ ntk_table	-0.394846	0.161095	-2.45101	0.0142458	93.96	0.38	2352792	d__Bacteria	p__Bacteroidota	c__Bacteroidia	o__Bacteroidales	f__Muribaculaceae	g__CAG-1031	s__CAG-1031 sp000431215	yes	no	propionate
ntk_p_tau_a_beta_1_42_derived	67_bin53		var_biomarker ~ bristol_type_1_7	0.0232282	0.0990628	0.23448	0.814612	93.96	0.38	2352792	d__Bacteria	p__Bacteroidota	c__Bacteroidia	o__Bacteroidales	f__Muribaculaceae	g__CAG-1031	s__CAG-1031 sp000431215	yes	no	propionate
ntk_p_tau_a_beta_1_42_derived	68_bin37		var_biomarker ~ var_mb	0.200885	0.12241	1.64108	0.100781	97.32	0	1769842	d__Bacteria	p__Bacillota_A	c__Clostridia	o__Oscillospirales	f__Acutalibacteraceae	g__Eubacterium_R	s__Eubacterium_R sp900539775	no	no	none
ntk_p_tau_a_beta_1_42_derived	68_bin37		var_biomarker ~ sex	-0.92755	0.535535	-1.732	0.0832728	97.32	0	1769842	d__Bacteria	p__Bacillota_A	c__Clostridia	o__Oscillospirales	f__Acutalibacteraceae	g__Eubacterium_R	s__Eubacterium_R sp900539775	no	no	none
ntk_p_tau_a_beta_1_42_derived	68_bin37		var_biomarker ~ var_mb_by_sex	-0.244373	0.157817	-1.54846	0.121513	97.32	0	1769842	d__Bacteria	p__Bacillota_A	c__Clostridia	o__Oscillospirales	f__Acutalibacteraceae	g__Eubacterium_R	s__Eubacterium_R sp900539775	no	no	none
ntk_p_tau_a_beta_1_42_derived	68_bin37		var_biomarker ~ mars_age	0.0246997	0.0120403	2.05142	0.0402256	97.32	0	1769842	d__Bacteria	p__Bacillota_A	c__Clostridia	o__Oscillospirales	f__Acutalibacteraceae	g__Eubacterium_R	s__Eubacterium_R sp900539775	no	no	none
ntk_p_tau_a_beta_1_42_derived	68_bin37		var_biomarker ~ apoe4	0.58491	0.193594	3.02133	0.00251667	97.32	0	1769842	d__Bacteria	p__Bacillota_A	c__Clostridia	o__Oscillospirales	f__Acutalibacteraceae	g__Eubacterium_R	s__Eubacterium_R sp900539775	no	no	none
ntk_p_tau_a_beta_1_42_derived	68_bin37		var_biomarker ~ ntk_table	-0.398796	0.163872	-2.43358	0.0149504	97.32	0	1769842	d__Bacteria	p__Bacillota_A	c__Clostridia	o__Oscillospirales	f__Acutalibacteraceae	g__Eubacterium_R	s__Eubacterium_R sp900539775	no	no	none
ntk_p_tau_a_beta_1_42_derived	68_bin37		var_biomarker ~ bristol_type_1_7	0.0276231	0.0933338	0.295961	0.76726	97.32	0	1769842	d__Bacteria	p__Bacillota_A	c__Clostridia	o__Oscillospirales	f__Acutalibacteraceae	g__Eubacterium_R	s__Eubacterium_R sp900539775	no	no	none
ntk_p_tau_a_beta_1_42_derived	68_bin81		var_biomarker ~ var_mb	-0.058366	0.27029	-0.215939	0.829036	96.53	1.01	2126466	d__Bacteria	p__Bacillota_A	c__Clostridia	o__Oscillospirales	f__Oscillospiraceae	g__Dysosmobacter	s__Dysosmobacter sp001916835	no	no	none
ntk_p_tau_a_beta_1_42_derived	68_bin81		var_biomarker ~ sex	-0.608588	0.570114	-1.06749	0.285753	96.53	1.01	2126466	d__Bacteria	p__Bacillota_A	c__Clostridia	o__Oscillospirales	f__Oscillospiraceae	g__Dysosmobacter	s__Dysosmobacter sp001916835	no	no	none
ntk_p_tau_a_beta_1_42_derived	68_bin81		var_biomarker ~ var_mb_by_sex	0.216243	0.322911	0.669669	0.503069	96.53	1.01	2126466	d__Bacteria	p__Bacillota_A	c__Clostridia	o__Oscillospirales	f__Oscillospiraceae	g__Dysosmobacter	s__Dysosmobacter sp001916835	no	no	none
ntk_p_tau_a_beta_1_42_derived	68_bin81		var_biomarker ~ mars_age	0.0255859	0.0123078	2.07883	0.0376333	96.53	1.01	2126466	d__Bacteria	p__Bacillota_A	c__Clostridia	o__Oscillospirales	f__Oscillospiraceae	g__Dysosmobacter	s__Dysosmobacter sp001916835	no	no	none
ntk_p_tau_a_beta_1_42_derived	68_bin81		var_biomarker ~ apoe4	0.640273	0.194511	3.2917	0.000995837	96.53	1.01	2126466	d__Bacteria	p__Bacillota_A	c__Clostridia	o__Oscillospirales	f__Oscillospiraceae	g__Dysosmobacter	s__Dysosmobacter sp001916835	no	no	none
ntk_p_tau_a_beta_1_42_derived	68_bin81		var_biomarker ~ ntk_table	-0.372702	0.175603	-2.12241	0.0338035	96.53	1.01	2126466	d__Bacteria	p__Bacillota_A	c__Clostridia	o__Oscillospirales	f__Oscillospiraceae	g__Dysosmobacter	s__Dysosmobacter sp001916835	no	no	none
ntk_p_tau_a_beta_1_42_derived	68_bin81		var_biomarker ~ bristol_type_1_7	0.013035	0.0839102	0.155344	0.87655	96.53	1.01	2126466	d__Bacteria	p__Bacillota_A	c__Clostridia	o__Oscillospirales	f__Oscillospiraceae	g__Dysosmobacter	s__Dysosmobacter sp001916835	no	no	none
ntk_p_tau_a_beta_1_42_derived	70_bin68		var_biomarker ~ var_mb	0.0651491	0.103649	0.628555	0.529641	93.26	2.18	5605082	d__Bacteria	p__Bacteroidota	c__Bacteroidia	o__Bacteroidales	f__Bacteroidaceae	g__Bacteroides	s__Bacteroides xylanisolvens	yes	no	propionate
ntk_p_tau_a_beta_1_42_derived	70_bin68		var_biomarker ~ sex	0.0977889	0.358763	0.272573	0.785182	93.26	2.18	5605082	d__Bacteria	p__Bacteroidota	c__Bacteroidia	o__Bacteroidales	f__Bacteroidaceae	g__Bacteroides	s__Bacteroides xylanisolvens	yes	no	propionate
ntk_p_tau_a_beta_1_42_derived	70_bin68		var_biomarker ~ var_mb_by_sex	-0.142676	0.126056	-1.13185	0.257698	93.26	2.18	5605082	d__Bacteria	p__Bacteroidota	c__Bacteroidia	o__Bacteroidales	f__Bacteroidaceae	g__Bacteroides	s__Bacteroides xylanisolvens	yes	no	propionate
ntk_p_tau_a_beta_1_42_derived	70_bin68		var_biomarker ~ mars_age	0.0281592	0.0119022	2.36587	0.0179877	93.26	2.18	5605082	d__Bacteria	p__Bacteroidota	c__Bacteroidia	o__Bacteroidales	f__Bacteroidaceae	g__Bacteroides	s__Bacteroides xylanisolvens	yes	no	propionate
ntk_p_tau_a_beta_1_42_derived	70_bin68		var_biomarker ~ apoe4	0.661635	0.190431	3.47441	0.000511969	93.26	2.18	5605082	d__Bacteria	p__Bacteroidota	c__Bacteroidia	o__Bacteroidales	f__Bacteroidaceae	g__Bacteroides	s__Bacteroides xylanisolvens	yes	no	propionate
ntk_p_tau_a_beta_1_42_derived	70_bin68		var_biomarker ~ ntk_table	-0.404292	0.167331	-2.41612	0.015687	93.26	2.18	5605082	d__Bacteria	p__Bacteroidota	c__Bacteroidia	o__Bacteroidales	f__Bacteroidaceae	g__Bacteroides	s__Bacteroides xylanisolvens	yes	no	propionate
ntk_p_tau_a_beta_1_42_derived	70_bin68		var_biomarker ~ bristol_type_1_7	0.00988795	0.0880502	0.112299	0.910586	93.26	2.18	5605082	d__Bacteria	p__Bacteroidota	c__Bacteroidia	o__Bacteroidales	f__Bacteroidaceae	g__Bacteroides	s__Bacteroides xylanisolvens	yes	no	propionate
ntk_p_tau_a_beta_1_42_derived	71_bin22		var_biomarker ~ var_mb	0.0118762	0.0468668	0.253404	0.799956	97.46	0.51	2050861	d__Bacteria	p__Actinomycetota	c__Actinomycetia	o__Actinomycetales	f__Bifidobacteriaceae	g__Bifidobacterium	s__Bifidobacterium adolescentis	no	no	none
ntk_p_tau_a_beta_1_42_derived	71_bin22		var_biomarker ~ sex	-0.262475	0.163137	-1.60892	0.107634	97.46	0.51	2050861	d__Bacteria	p__Actinomycetota	c__Actinomycetia	o__Actinomycetales	f__Bifidobacteriaceae	g__Bifidobacterium	s__Bifidobacterium adolescentis	no	no	none
ntk_p_tau_a_beta_1_42_derived	71_bin22		var_biomarker ~ var_mb_by_sex	-0.00407281	0.0579184	-0.0703198	0.943939	97.46	0.51	2050861	d__Bacteria	p__Actinomycetota	c__Actinomycetia	o__Actinomycetales	f__Bifidobacteriaceae	g__Bifidobacterium	s__Bifidobacterium adolescentis	no	no	none
ntk_p_tau_a_beta_1_42_derived	71_bin22		var_biomarker ~ mars_age	0.0275439	0.012262	2.24629	0.0246855	97.46	0.51	2050861	d__Bacteria	p__Actinomycetota	c__Actinomycetia	o__Actinomycetales	f__Bifidobacteriaceae	g__Bifidobacterium	s__Bifidobacterium adolescentis	no	no	none
ntk_p_tau_a_beta_1_42_derived	71_bin22		var_biomarker ~ apoe4	0.651083	0.191941	3.39209	0.000693612	97.46	0.51	2050861	d__Bacteria	p__Actinomycetota	c__Actinomycetia	o__Actinomycetales	f__Bifidobacteriaceae	g__Bifidobacterium	s__Bifidobacterium adolescentis	no	no	none
ntk_p_tau_a_beta_1_42_derived	71_bin22		var_biomarker ~ ntk_table	-0.391575	0.168463	-2.32439	0.0201044	97.46	0.51	2050861	d__Bacteria	p__Actinomycetota	c__Actinomycetia	o__Actinomycetales	f__Bifidobacteriaceae	g__Bifidobacterium	s__Bifidobacterium adolescentis	no	no	none
ntk_p_tau_a_beta_1_42_derived	71_bin22		var_biomarker ~ bristol_type_1_7	0.0171845	0.0903623	0.190173	0.849173	97.46	0.51	2050861	d__Bacteria	p__Actinomycetota	c__Actinomycetia	o__Actinomycetales	f__Bifidobacteriaceae	g__Bifidobacterium	s__Bifidobacterium adolescentis	no	no	none
ntk_p_tau_a_beta_1_42_derived	71_bin25		var_biomarker ~ var_mb	0.129532	0.0763193	1.69724	0.0896513	96.64	0	2574673	d__Bacteria	p__Bacillota_A	c__Clostridia	o__Oscillospirales	f__Acutalibacteraceae	g__Scatavimonas	s__Scatavimonas sp900540275	no	no	none
ntk_p_tau_a_beta_1_42_derived	71_bin25		var_biomarker ~ sex	-0.208778	0.160865	-1.29785	0.194339	96.64	0	2574673	d__Bacteria	p__Bacillota_A	c__Clostridia	o__Oscillospirales	f__Acutalibacteraceae	g__Scatavimonas	s__Scatavimonas sp900540275	no	no	none
ntk_p_tau_a_beta_1_42_derived	71_bin25		var_biomarker ~ var_mb_by_sex	-0.317091	0.156837	-2.02179	0.0431977	96.64	0	2574673	d__Bacteria	p__Bacillota_A	c__Clostridia	o__Oscillospirales	f__Acutalibacteraceae	g__Scatavimonas	s__Scatavimonas sp900540275	no	no	none
ntk_p_tau_a_beta_1_42_derived	71_bin25		var_biomarker ~ mars_age	0.0286484	0.0120353	2.38036	0.0172958	96.64	0	2574673	d__Bacteria	p__Bacillota_A	c__Clostridia	o__Oscillospirales	f__Acutalibacteraceae	g__Scatavimonas	s__Scatavimonas sp900540275	no	no	none
ntk_p_tau_a_beta_1_42_derived	71_bin25		var_biomarker ~ apoe4	0.681575	0.192451	3.54155	0.000397778	96.64	0	2574673	d__Bacteria	p__Bacillota_A	c__Clostridia	o__Oscillospirales	f__Acutalibacteraceae	g__Scatavimonas	s__Scatavimonas sp900540275	no	no	none
ntk_p_tau_a_beta_1_42_derived	71_bin25		var_biomarker ~ ntk_table	-0.387246	0.165233	-2.34363	0.019097	96.64	0	2574673	d__Bacteria	p__Bacillota_A	c__Clostridia	o__Oscillospirales	f__Acutalibacteraceae	g__Scatavimonas	s__Scatavimonas sp900540275	no	no	none
ntk_p_tau_a_beta_1_42_derived	71_bin25		var_biomarker ~ bristol_type_1_7	0.0187711	0.0884554	0.212209	0.831944	96.64	0	2574673	d__Bacteria	p__Bacillota_A	c__Clostridia	o__Oscillospirales	f__Acutalibacteraceae	g__Scatavimonas	s__Scatavimonas sp900540275	no	no	none
ntk_p_tau_a_beta_1_42_derived	77_bin16		var_biomarker ~ var_mb	-0.0883461	0.134675	-0.655996	0.511827	91.42	0	2323096	d__Bacteria	p__Bacillota_A	c__Clostridia	o__Oscillospirales	f__Ruminococcaceae	g__Gemmiger	s__Gemmiger sp900540595	no	no	none
ntk_p_tau_a_beta_1_42_derived	77_bin16		var_biomarker ~ sex	-0.219558	0.181204	-1.21166	0.225642	91.42	0	2323096	d__Bacteria	p__Bacillota_A	c__Clostridia	o__Oscillospirales	f__Ruminococcaceae	g__Gemmiger	s__Gemmiger sp900540595	no	no	none
ntk_p_tau_a_beta_1_42_derived	77_bin16		var_biomarker ~ var_mb_by_sex	-0.0210275	0.143382	-0.146654	0.883405	91.42	0	2323096	d__Bacteria	p__Bacillota_A	c__Clostridia	o__Oscillospirales	f__Ruminococcaceae	g__Gemmiger	s__Gemmiger sp900540595	no	no	none
ntk_p_tau_a_beta_1_42_derived	77_bin16		var_biomarker ~ mars_age	0.0247991	0.0120049	2.06576	0.0388516	91.42	0	2323096	d__Bacteria	p__Bacillota_A	c__Clostridia	o__Oscillospirales	f__Ruminococcaceae	g__Gemmiger	s__Gemmiger sp900540595	no	no	none
ntk_p_tau_a_beta_1_42_derived	77_bin16		var_biomarker ~ apoe4	0.661669	0.19084	3.46714	0.000526035	91.42	0	2323096	d__Bacteria	p__Bacillota_A	c__Clostridia	o__Oscillospirales	f__Ruminococcaceae	g__Gemmiger	s__Gemmiger sp900540595	no	no	none
ntk_p_tau_a_beta_1_42_derived	77_bin16		var_biomarker ~ ntk_table	-0.417023	0.170649	-2.44375	0.0145354	91.42	0	2323096	d__Bacteria	p__Bacillota_A	c__Clostridia	o__Oscillospirales	f__Ruminococcaceae	g__Gemmiger	s__Gemmiger sp900540595	no	no	none
ntk_p_tau_a_beta_1_42_derived	77_bin16		var_biomarker ~ bristol_type_1_7	0.0290631	0.0902243	0.32212	0.747362	91.42	0	2323096	d__Bacteria	p__Bacillota_A	c__Clostridia	o__Oscillospirales	f__Ruminococcaceae	g__Gemmiger	s__Gemmiger sp900540595	no	no	none
ntk_p_tau_a_beta_1_42_derived	77_bin23		var_biomarker ~ var_mb	-0.0210145	0.153726	-0.136701	0.891267	92.62	0.67	1953290	d__Bacteria	p__Bacillota_A	c__Clostridia	o__Oscillospirales	f__Oscillospiraceae	g__CAG-103	s__CAG-103 sp900543625	no	no	none
ntk_p_tau_a_beta_1_42_derived	77_bin23		var_biomarker ~ sex	-0.326529	0.227103	-1.4378	0.150492	92.62	0.67	1953290	d__Bacteria	p__Bacillota_A	c__Clostridia	o__Oscillospirales	f__Oscillospiraceae	g__CAG-103	s__CAG-103 sp900543625	no	no	none
ntk_p_tau_a_beta_1_42_derived	77_bin23		var_biomarker ~ var_mb_by_sex	0.0753301	0.167027	0.451006	0.651985	92.62	0.67	1953290	d__Bacteria	p__Bacillota_A	c__Clostridia	o__Oscillospirales	f__Oscillospiraceae	g__CAG-103	s__CAG-103 sp900543625	no	no	none
ntk_p_tau_a_beta_1_42_derived	77_bin23		var_biomarker ~ mars_age	0.0275582	0.0121684	2.26472	0.0235296	92.62	0.67	1953290	d__Bacteria	p__Bacillota_A	c__Clostridia	o__Oscillospirales	f__Oscillospiraceae	g__CAG-103	s__CAG-103 sp900543625	no	no	none
ntk_p_tau_a_beta_1_42_derived	77_bin23		var_biomarker ~ apoe4	0.652958	0.191061	3.41754	0.000631903	92.62	0.67	1953290	d__Bacteria	p__Bacillota_A	c__Clostridia	o__Oscillospirales	f__Oscillospiraceae	g__CAG-103	s__CAG-103 sp900543625	no	no	none
ntk_p_tau_a_beta_1_42_derived	77_bin23		var_biomarker ~ ntk_table	-0.388396	0.16732	-2.32127	0.0202723	92.62	0.67	1953290	d__Bacteria	p__Bacillota_A	c__Clostridia	o__Oscillospirales	f__Oscillospiraceae	g__CAG-103	s__CAG-103 sp900543625	no	no	none
ntk_p_tau_a_beta_1_42_derived	77_bin23		var_biomarker ~ bristol_type_1_7	0.0125012	0.0934049	0.133839	0.89353	92.62	0.67	1953290	d__Bacteria	p__Bacillota_A	c__Clostridia	o__Oscillospirales	f__Oscillospiraceae	g__CAG-103	s__CAG-103 sp900543625	no	no	none
ntk_p_tau_a_beta_1_42_derived	77_bin25		var_biomarker ~ var_mb	-0.0147168	0.0854856	-0.172155	0.863315	98.15	0.17	2532664	d__Bacteria	p__Bacillota_A	c__Clostridia	o__Lachnospirales	f__Lachnospiraceae	g__Lachnospira	s__Lachnospira sp900316325	no	no	none
ntk_p_tau_a_beta_1_42_derived	77_bin25		var_biomarker ~ sex	-0.155438	0.328466	-0.473224	0.636053	98.15	0.17	2532664	d__Bacteria	p__Bacillota_A	c__Clostridia	o__Lachnospirales	f__Lachnospiraceae	g__Lachnospira	s__Lachnospira sp900316325	no	no	none
ntk_p_tau_a_beta_1_42_derived	77_bin25		var_biomarker ~ var_mb_by_sex	-0.0375616	0.124028	-0.302849	0.762005	98.15	0.17	2532664	d__Bacteria	p__Bacillota_A	c__Clostridia	o__Lachnospirales	f__Lachnospiraceae	g__Lachnospira	s__Lachnospira sp900316325	no	no	none
ntk_p_tau_a_beta_1_42_derived	77_bin25		var_biomarker ~ mars_age	0.0267352	0.0114262	2.33982	0.0192932	98.15	0.17	2532664	d__Bacteria	p__Bacillota_A	c__Clostridia	o__Lachnospirales	f__Lachnospiraceae	g__Lachnospira	s__Lachnospira sp900316325	no	no	none
ntk_p_tau_a_beta_1_42_derived	77_bin25		var_biomarker ~ apoe4	0.650822	0.190863	3.40989	0.000649895	98.15	0.17	2532664	d__Bacteria	p__Bacillota_A	c__Clostridia	o__Lachnospirales	f__Lachnospiraceae	g__Lachnospira	s__Lachnospira sp900316325	no	no	none
ntk_p_tau_a_beta_1_42_derived	77_bin25		var_biomarker ~ ntk_table	-0.408874	0.170962	-2.39161	0.0167747	98.15	0.17	2532664	d__Bacteria	p__Bacillota_A	c__Clostridia	o__Lachnospirales	f__Lachnospiraceae	g__Lachnospira	s__Lachnospira sp900316325	no	no	none
ntk_p_tau_a_beta_1_42_derived	77_bin25		var_biomarker ~ bristol_type_1_7	0.0199399	0.0820609	0.242989	0.808014	98.15	0.17	2532664	d__Bacteria	p__Bacillota_A	c__Clostridia	o__Lachnospirales	f__Lachnospiraceae	g__Lachnospira	s__Lachnospira sp900316325	no	no	none
ntk_p_tau_a_beta_1_42_derived	77_bin26		var_biomarker ~ var_mb	0.125692	0.146364	0.85876	0.390473	92.09	1.27	3477290	d__Bacteria	p__Bacillota_A	c__Clostridia	o__Lachnospirales	f__Lachnospiraceae	g__Blautia_A	s__Blautia_A faecis	yes	no	propionate
ntk_p_tau_a_beta_1_42_derived	77_bin26		var_biomarker ~ sex	1.11281	1.01839	1.09271	0.27452	92.09	1.27	3477290	d__Bacteria	p__Bacillota_A	c__Clostridia	o__Lachnospirales	f__Lachnospiraceae	g__Blautia_A	s__Blautia_A faecis	yes	no	propionate
ntk_p_tau_a_beta_1_42_derived	77_bin26		var_biomarker ~ var_mb_by_sex	-0.339764	0.24547	-1.38414	0.166316	92.09	1.27	3477290	d__Bacteria	p__Bacillota_A	c__Clostridia	o__Lachnospirales	f__Lachnospiraceae	g__Blautia_A	s__Blautia_A faecis	yes	no	propionate
ntk_p_tau_a_beta_1_42_derived	77_bin26		var_biomarker ~ mars_age	0.0255463	0.0118998	2.14678	0.0318111	92.09	1.27	3477290	d__Bacteria	p__Bacillota_A	c__Clostridia	o__Lachnospirales	f__Lachnospiraceae	g__Blautia_A	s__Blautia_A faecis	yes	no	propionate
ntk_p_tau_a_beta_1_42_derived	77_bin26		var_biomarker ~ apoe4	0.65445	0.190815	3.42977	0.000604104	92.09	1.27	3477290	d__Bacteria	p__Bacillota_A	c__Clostridia	o__Lachnospirales	f__Lachnospiraceae	g__Blautia_A	s__Blautia_A faecis	yes	no	propionate
ntk_p_tau_a_beta_1_42_derived	77_bin26		var_biomarker ~ ntk_table	-0.402139	0.167779	-2.39684	0.0165372	92.09	1.27	3477290	d__Bacteria	p__Bacillota_A	c__Clostridia	o__Lachnospirales	f__Lachnospiraceae	g__Blautia_A	s__Blautia_A faecis	yes	no	propionate
ntk_p_tau_a_beta_1_42_derived	77_bin26		var_biomarker ~ bristol_type_1_7	0.0228647	0.0895537	0.255318	0.798477	92.09	1.27	3477290	d__Bacteria	p__Bacillota_A	c__Clostridia	o__Lachnospirales	f__Lachnospiraceae	g__Blautia_A	s__Blautia_A faecis	yes	no	propionate
ntk_p_tau_a_beta_1_42_derived	77_bin31		var_biomarker ~ var_mb	-0.0514427	0.0540115	-0.95244	0.340874	98.63	0	2716266	d__Bacteria	p__Bacillota_A	c__Clostridia	o__Oscillospirales	f__Ruminococcaceae	g__Ruminococcus_D	s__Ruminococcus_D bicirculans	no	no	none
ntk_p_tau_a_beta_1_42_derived	77_bin31		var_biomarker ~ sex	-0.264343	0.181862	-1.45353	0.146076	98.63	0	2716266	d__Bacteria	p__Bacillota_A	c__Clostridia	o__Oscillospirales	f__Ruminococcaceae	g__Ruminococcus_D	s__Ruminococcus_D bicirculans	no	no	none
ntk_p_tau_a_beta_1_42_derived	77_bin31		var_biomarker ~ var_mb_by_sex	0.0232491	0.0740909	0.313792	0.753679	98.63	0	2716266	d__Bacteria	p__Bacillota_A	c__Clostridia	o__Oscillospirales	f__Ruminococcaceae	g__Ruminococcus_D	s__Ruminococcus_D bicirculans	no	no	none
ntk_p_tau_a_beta_1_42_derived	77_bin31		var_biomarker ~ mars_age	0.0279912	0.0111085	2.5198	0.0117423	98.63	0	2716266	d__Bacteria	p__Bacillota_A	c__Clostridia	o__Oscillospirales	f__Ruminococcaceae	g__Ruminococcus_D	s__Ruminococcus_D bicirculans	no	no	none
ntk_p_tau_a_beta_1_42_derived	77_bin31		var_biomarker ~ apoe4	0.640912	0.187782	3.41307	0.00064235	98.63	0	2716266	d__Bacteria	p__Bacillota_A	c__Clostridia	o__Oscillospirales	f__Ruminococcaceae	g__Ruminococcus_D	s__Ruminococcus_D bicirculans	no	no	none
ntk_p_tau_a_beta_1_42_derived	77_bin31		var_biomarker ~ ntk_table	-0.413948	0.161564	-2.56214	0.010403	98.63	0	2716266	d__Bacteria	p__Bacillota_A	c__Clostridia	o__Oscillospirales	f__Ruminococcaceae	g__Ruminococcus_D	s__Ruminococcus_D bicirculans	no	no	none
ntk_p_tau_a_beta_1_42_derived	77_bin31		var_biomarker ~ bristol_type_1_7	0.0198898	0.0913109	0.217825	0.827566	98.63	0	2716266	d__Bacteria	p__Bacillota_A	c__Clostridia	o__Oscillospirales	f__Ruminococcaceae	g__Ruminococcus_D	s__Ruminococcus_D bicirculans	no	no	none
ntk_p_tau_a_beta_1_42_derived	79_bin115		var_biomarker ~ var_mb	-0.308519	0.122341	-2.52181	0.0116754	92.2	0	1713733	d__Bacteria	p__Bacillota_A	c__Clostridia	o__Peptostreptococcales	f__Anaerovoracaceae	g__VUNA01	s__VUNA01 sp002299625	no	no	none
ntk_p_tau_a_beta_1_42_derived	79_bin115		var_biomarker ~ sex	0.284876	0.266256	1.06993	0.284649	92.2	0	1713733	d__Bacteria	p__Bacillota_A	c__Clostridia	o__Peptostreptococcales	f__Anaerovoracaceae	g__VUNA01	s__VUNA01 sp002299625	no	no	none
ntk_p_tau_a_beta_1_42_derived	79_bin115		var_biomarker ~ var_mb_by_sex	0.321393	0.165582	1.94098	0.0522602	92.2	0	1713733	d__Bacteria	p__Bacillota_A	c__Clostridia	o__Peptostreptococcales	f__Anaerovoracaceae	g__VUNA01	s__VUNA01 sp002299625	no	no	none
ntk_p_tau_a_beta_1_42_derived	79_bin115		var_biomarker ~ mars_age	0.0286054	0.0120624	2.37145	0.0177184	92.2	0	1713733	d__Bacteria	p__Bacillota_A	c__Clostridia	o__Peptostreptococcales	f__Anaerovoracaceae	g__VUNA01	s__VUNA01 sp002299625	no	no	none
ntk_p_tau_a_beta_1_42_derived	79_bin115		var_biomarker ~ apoe4	0.660217	0.185628	3.55666	0.0003756	92.2	0	1713733	d__Bacteria	p__Bacillota_A	c__Clostridia	o__Peptostreptococcales	f__Anaerovoracaceae	g__VUNA01	s__VUNA01 sp002299625	no	no	none
ntk_p_tau_a_beta_1_42_derived	79_bin115		var_biomarker ~ ntk_table	-0.317941	0.172067	-1.84778	0.0646347	92.2	0	1713733	d__Bacteria	p__Bacillota_A	c__Clostridia	o__Peptostreptococcales	f__Anaerovoracaceae	g__VUNA01	s__VUNA01 sp002299625	no	no	none
ntk_p_tau_a_beta_1_42_derived	79_bin115		var_biomarker ~ bristol_type_1_7	0.0298585	0.0777881	0.383845	0.701094	92.2	0	1713733	d__Bacteria	p__Bacillota_A	c__Clostridia	o__Peptostreptococcales	f__Anaerovoracaceae	g__VUNA01	s__VUNA01 sp002299625	no	no	none
ntk_p_tau_a_beta_1_42_derived	79_bin26		var_biomarker ~ var_mb	0.084517	0.0514619	1.64232	0.100524	96.51	0.6	2030573	d__Bacteria	p__Bacillota_C	c__Negativicutes	o__Acidaminococcales	f__Acidaminococcaceae	g__Phascolarctobacterium_A	s__Phascolarctobacterium_A succinatutens	yes	no	propionate
ntk_p_tau_a_beta_1_42_derived	79_bin26		var_biomarker ~ sex	-0.502324	0.414223	-1.21269	0.225249	96.51	0.6	2030573	d__Bacteria	p__Bacillota_C	c__Negativicutes	o__Acidaminococcales	f__Acidaminococcaceae	g__Phascolarctobacterium_A	s__Phascolarctobacterium_A succinatutens	yes	no	propionate
ntk_p_tau_a_beta_1_42_derived	79_bin26		var_biomarker ~ var_mb_by_sex	-0.0753953	0.105081	-0.7175	0.473066	96.51	0.6	2030573	d__Bacteria	p__Bacillota_C	c__Negativicutes	o__Acidaminococcales	f__Acidaminococcaceae	g__Phascolarctobacterium_A	s__Phascolarctobacterium_A succinatutens	yes	no	propionate
ntk_p_tau_a_beta_1_42_derived	79_bin26		var_biomarker ~ mars_age	0.0261956	0.0115357	2.27083	0.0231572	96.51	0.6	2030573	d__Bacteria	p__Bacillota_C	c__Negativicutes	o__Acidaminococcales	f__Acidaminococcaceae	g__Phascolarctobacterium_A	s__Phascolarctobacterium_A succinatutens	yes	no	propionate
ntk_p_tau_a_beta_1_42_derived	79_bin26		var_biomarker ~ apoe4	0.662161	0.185467	3.57023	0.000356661	96.51	0.6	2030573	d__Bacteria	p__Bacillota_C	c__Negativicutes	o__Acidaminococcales	f__Acidaminococcaceae	g__Phascolarctobacterium_A	s__Phascolarctobacterium_A succinatutens	yes	no	propionate
ntk_p_tau_a_beta_1_42_derived	79_bin26		var_biomarker ~ ntk_table	-0.401779	0.16998	-2.36369	0.0180939	96.51	0.6	2030573	d__Bacteria	p__Bacillota_C	c__Negativicutes	o__Acidaminococcales	f__Acidaminococcaceae	g__Phascolarctobacterium_A	s__Phascolarctobacterium_A succinatutens	yes	no	propionate
ntk_p_tau_a_beta_1_42_derived	79_bin26		var_biomarker ~ bristol_type_1_7	0.00583377	0.0871719	0.0669226	0.946643	96.51	0.6	2030573	d__Bacteria	p__Bacillota_C	c__Negativicutes	o__Acidaminococcales	f__Acidaminococcaceae	g__Phascolarctobacterium_A	s__Phascolarctobacterium_A succinatutens	yes	no	propionate
ntk_p_tau_a_beta_1_42_derived	79_bin34		var_biomarker ~ var_mb	-0.184774	0.0899999	-2.05305	0.0400676	90.72	0	1979183	d__Bacteria	p__Bacillota_A	c__Clostridia	o__Oscillospirales	f__Oscillospiraceae	g__Faecousia	s__Faecousia sp900544705	no	no	none
ntk_p_tau_a_beta_1_42_derived	79_bin34		var_biomarker ~ sex	-0.148842	0.18126	-0.821155	0.411558	90.72	0	1979183	d__Bacteria	p__Bacillota_A	c__Clostridia	o__Oscillospirales	f__Oscillospiraceae	g__Faecousia	s__Faecousia sp900544705	no	no	none
ntk_p_tau_a_beta_1_42_derived	79_bin34		var_biomarker ~ var_mb_by_sex	0.440505	0.165215	2.66625	0.00767015	90.72	0	1979183	d__Bacteria	p__Bacillota_A	c__Clostridia	o__Oscillospirales	f__Oscillospiraceae	g__Faecousia	s__Faecousia sp900544705	no	no	none
ntk_p_tau_a_beta_1_42_derived	79_bin34		var_biomarker ~ mars_age	0.0220393	0.0118143	1.86548	0.0621135	90.72	0	1979183	d__Bacteria	p__Bacillota_A	c__Clostridia	o__Oscillospirales	f__Oscillospiraceae	g__Faecousia	s__Faecousia sp900544705	no	no	none
ntk_p_tau_a_beta_1_42_derived	79_bin34		var_biomarker ~ apoe4	0.662876	0.188378	3.51885	0.000433417	90.72	0	1979183	d__Bacteria	p__Bacillota_A	c__Clostridia	o__Oscillospirales	f__Oscillospiraceae	g__Faecousia	s__Faecousia sp900544705	no	no	none
ntk_p_tau_a_beta_1_42_derived	79_bin34		var_biomarker ~ ntk_table	-0.434302	0.175622	-2.47293	0.0134009	90.72	0	1979183	d__Bacteria	p__Bacillota_A	c__Clostridia	o__Oscillospirales	f__Oscillospiraceae	g__Faecousia	s__Faecousia sp900544705	no	no	none
ntk_p_tau_a_beta_1_42_derived	79_bin34		var_biomarker ~ bristol_type_1_7	0.0298527	0.0896163	0.333117	0.739046	90.72	0	1979183	d__Bacteria	p__Bacillota_A	c__Clostridia	o__Oscillospirales	f__Oscillospiraceae	g__Faecousia	s__Faecousia sp900544705	no	no	none
ntk_p_tau_a_beta_1_42_derived	79_bin48		var_biomarker ~ var_mb	-0.0242024	0.035368	-0.684301	0.493785	96.25	0	2540870	d__Bacteria	p__Bacteroidota	c__Bacteroidia	o__Bacteroidales	f__Bacteroidaceae	g__Prevotella	s__Prevotella sp003447235	no	no	none
ntk_p_tau_a_beta_1_42_derived	79_bin48		var_biomarker ~ sex	-0.0492646	0.21796	-0.226026	0.821181	96.25	0	2540870	d__Bacteria	p__Bacteroidota	c__Bacteroidia	o__Bacteroidales	f__Bacteroidaceae	g__Prevotella	s__Prevotella sp003447235	no	no	none
ntk_p_tau_a_beta_1_42_derived	79_bin48		var_biomarker ~ var_mb_by_sex	0.100539	0.0570325	1.76284	0.077928	96.25	0	2540870	d__Bacteria	p__Bacteroidota	c__Bacteroidia	o__Bacteroidales	f__Bacteroidaceae	g__Prevotella	s__Prevotella sp003447235	no	no	none
ntk_p_tau_a_beta_1_42_derived	79_bin48		var_biomarker ~ mars_age	0.030621	0.0122623	2.49717	0.0125189	96.25	0	2540870	d__Bacteria	p__Bacteroidota	c__Bacteroidia	o__Bacteroidales	f__Bacteroidaceae	g__Prevotella	s__Prevotella sp003447235	no	no	none
ntk_p_tau_a_beta_1_42_derived	79_bin48		var_biomarker ~ apoe4	0.644882	0.195755	3.29434	0.000986543	96.25	0	2540870	d__Bacteria	p__Bacteroidota	c__Bacteroidia	o__Bacteroidales	f__Bacteroidaceae	g__Prevotella	s__Prevotella sp003447235	no	no	none
ntk_p_tau_a_beta_1_42_derived	79_bin48		var_biomarker ~ ntk_table	-0.33888	0.175488	-1.93107	0.0534744	96.25	0	2540870	d__Bacteria	p__Bacteroidota	c__Bacteroidia	o__Bacteroidales	f__Bacteroidaceae	g__Prevotella	s__Prevotella sp003447235	no	no	none
ntk_p_tau_a_beta_1_42_derived	79_bin48		var_biomarker ~ bristol_type_1_7	0.0113707	0.0878927	0.12937	0.897065	96.25	0	2540870	d__Bacteria	p__Bacteroidota	c__Bacteroidia	o__Bacteroidales	f__Bacteroidaceae	g__Prevotella	s__Prevotella sp003447235	no	no	none
ntk_p_tau_a_beta_1_42_derived	79_bin6		var_biomarker ~ var_mb	-0.280339	0.159845	-1.75382	0.0794611	93.33	0	1890560	d__Bacteria	p__Bacillota	c__Bacilli	o__Erysipelotrichales	f__Erysipelotrichaceae	g__Bulleidia	s__Bulleidia sp900539965	no	no	none
ntk_p_tau_a_beta_1_42_derived	79_bin6		var_biomarker ~ sex	-0.371275	0.151749	-2.44664	0.0144194	93.33	0	1890560	d__Bacteria	p__Bacillota	c__Bacilli	o__Erysipelotrichales	f__Erysipelotrichaceae	g__Bulleidia	s__Bulleidia sp900539965	no	no	none
ntk_p_tau_a_beta_1_42_derived	79_bin6		var_biomarker ~ var_mb_by_sex	-0.333269	0.395213	-0.843265	0.39908	93.33	0	1890560	d__Bacteria	p__Bacillota	c__Bacilli	o__Erysipelotrichales	f__Erysipelotrichaceae	g__Bulleidia	s__Bulleidia sp900539965	no	no	none
ntk_p_tau_a_beta_1_42_derived	79_bin6		var_biomarker ~ mars_age	0.0187564	0.0123498	1.51876	0.128822	93.33	0	1890560	d__Bacteria	p__Bacillota	c__Bacilli	o__Erysipelotrichales	f__Erysipelotrichaceae	g__Bulleidia	s__Bulleidia sp900539965	no	no	none
ntk_p_tau_a_beta_1_42_derived	79_bin6		var_biomarker ~ apoe4	0.674226	0.190004	3.54848	0.000387466	93.33	0	1890560	d__Bacteria	p__Bacillota	c__Bacilli	o__Erysipelotrichales	f__Erysipelotrichaceae	g__Bulleidia	s__Bulleidia sp900539965	no	no	none
ntk_p_tau_a_beta_1_42_derived	79_bin6		var_biomarker ~ ntk_table	-0.304955	0.171432	-1.77887	0.0752613	93.33	0	1890560	d__Bacteria	p__Bacillota	c__Bacilli	o__Erysipelotrichales	f__Erysipelotrichaceae	g__Bulleidia	s__Bulleidia sp900539965	no	no	none
ntk_p_tau_a_beta_1_42_derived	79_bin6		var_biomarker ~ bristol_type_1_7	0.0251601	0.0889246	0.282937	0.777225	93.33	0	1890560	d__Bacteria	p__Bacillota	c__Bacilli	o__Erysipelotrichales	f__Erysipelotrichaceae	g__Bulleidia	s__Bulleidia sp900539965	no	no	none
ntk_p_tau_a_beta_1_42_derived	79_bin64		var_biomarker ~ var_mb	-0.0178301	0.0551032	-0.323577	0.746258	95.97	0.67	2026695	d__Bacteria	p__Bacillota_A	c__Clostridia	o__Oscillospirales	f__Oscillospiraceae	g__CAG-103	s__CAG-103 sp900543625	no	no	none
ntk_p_tau_a_beta_1_42_derived	79_bin64		var_biomarker ~ sex	0.00180393	0.249882	0.00721912	0.99424	95.97	0.67	2026695	d__Bacteria	p__Bacillota_A	c__Clostridia	o__Oscillospirales	f__Oscillospiraceae	g__CAG-103	s__CAG-103 sp900543625	no	no	none
ntk_p_tau_a_beta_1_42_derived	79_bin64		var_biomarker ~ var_mb_by_sex	0.164245	0.120062	1.368	0.171313	95.97	0.67	2026695	d__Bacteria	p__Bacillota_A	c__Clostridia	o__Oscillospirales	f__Oscillospiraceae	g__CAG-103	s__CAG-103 sp900543625	no	no	none
ntk_p_tau_a_beta_1_42_derived	79_bin64		var_biomarker ~ mars_age	0.0275824	0.011837	2.33018	0.0197967	95.97	0.67	2026695	d__Bacteria	p__Bacillota_A	c__Clostridia	o__Oscillospirales	f__Oscillospiraceae	g__CAG-103	s__CAG-103 sp900543625	no	no	none
ntk_p_tau_a_beta_1_42_derived	79_bin64		var_biomarker ~ apoe4	0.667387	0.193451	3.44991	0.000560773	95.97	0.67	2026695	d__Bacteria	p__Bacillota_A	c__Clostridia	o__Oscillospirales	f__Oscillospiraceae	g__CAG-103	s__CAG-103 sp900543625	no	no	none
ntk_p_tau_a_beta_1_42_derived	79_bin64		var_biomarker ~ ntk_table	-0.392237	0.168839	-2.32315	0.0201711	95.97	0.67	2026695	d__Bacteria	p__Bacillota_A	c__Clostridia	o__Oscillospirales	f__Oscillospiraceae	g__CAG-103	s__CAG-103 sp900543625	no	no	none
ntk_p_tau_a_beta_1_42_derived	79_bin64		var_biomarker ~ bristol_type_1_7	0.0141741	0.0867999	0.163296	0.870285	95.97	0.67	2026695	d__Bacteria	p__Bacillota_A	c__Clostridia	o__Oscillospirales	f__Oscillospiraceae	g__CAG-103	s__CAG-103 sp900543625	no	no	none
ntk_p_tau_a_beta_1_42_derived	79_bin68		var_biomarker ~ var_mb	-0.0592624	0.0957893	-0.618674	0.536131	91	2.68	1637771	d__Bacteria	p__Bacillota_A	c__Clostridia	o__Oscillospirales	f__Oscillospiraceae	g__Vescimonas	s__Vescimonas sp000435555	no	no	none
ntk_p_tau_a_beta_1_42_derived	79_bin68		var_biomarker ~ sex	-0.177682	0.204759	-0.867761	0.385525	91	2.68	1637771	d__Bacteria	p__Bacillota_A	c__Clostridia	o__Oscillospirales	f__Oscillospiraceae	g__Vescimonas	s__Vescimonas sp000435555	no	no	none
ntk_p_tau_a_beta_1_42_derived	79_bin68		var_biomarker ~ var_mb_by_sex	0.0946736	0.119266	0.793802	0.427311	91	2.68	1637771	d__Bacteria	p__Bacillota_A	c__Clostridia	o__Oscillospirales	f__Oscillospiraceae	g__Vescimonas	s__Vescimonas sp000435555	no	no	none
ntk_p_tau_a_beta_1_42_derived	79_bin68		var_biomarker ~ mars_age	0.0262395	0.0118003	2.22364	0.0261728	91	2.68	1637771	d__Bacteria	p__Bacillota_A	c__Clostridia	o__Oscillospirales	f__Oscillospiraceae	g__Vescimonas	s__Vescimonas sp000435555	no	no	none
ntk_p_tau_a_beta_1_42_derived	79_bin68		var_biomarker ~ apoe4	0.623077	0.178318	3.49419	0.00047551	91	2.68	1637771	d__Bacteria	p__Bacillota_A	c__Clostridia	o__Oscillospirales	f__Oscillospiraceae	g__Vescimonas	s__Vescimonas sp000435555	no	no	none
ntk_p_tau_a_beta_1_42_derived	79_bin68		var_biomarker ~ ntk_table	-0.397296	0.174668	-2.27458	0.0229313	91	2.68	1637771	d__Bacteria	p__Bacillota_A	c__Clostridia	o__Oscillospirales	f__Oscillospiraceae	g__Vescimonas	s__Vescimonas sp000435555	no	no	none
ntk_p_tau_a_beta_1_42_derived	79_bin68		var_biomarker ~ bristol_type_1_7	0.0125132	0.0886688	0.141123	0.887773	91	2.68	1637771	d__Bacteria	p__Bacillota_A	c__Clostridia	o__Oscillospirales	f__Oscillospiraceae	g__Vescimonas	s__Vescimonas sp000435555	no	no	none
ntk_p_tau_a_beta_1_42_derived	79_bin89		var_biomarker ~ var_mb	0.140067	0.20337	0.68873	0.490993	97.71	4.48	2441111	d__Bacteria	p__Bacillota	c__Bacilli	o__Erysipelotrichales	f__Erysipelotrichaceae	g__Holdemanella	s__Holdemanella biformis	no	no	none
ntk_p_tau_a_beta_1_42_derived	79_bin89		var_biomarker ~ sex	0.505014	0.791766	0.637832	0.523583	97.71	4.48	2441111	d__Bacteria	p__Bacillota	c__Bacilli	o__Erysipelotrichales	f__Erysipelotrichaceae	g__Holdemanella	s__Holdemanella biformis	no	no	none
ntk_p_tau_a_beta_1_42_derived	79_bin89		var_biomarker ~ var_mb_by_sex	-0.233038	0.239284	-0.9739	0.330106	97.71	4.48	2441111	d__Bacteria	p__Bacillota	c__Bacilli	o__Erysipelotrichales	f__Erysipelotrichaceae	g__Holdemanella	s__Holdemanella biformis	no	no	none
ntk_p_tau_a_beta_1_42_derived	79_bin89		var_biomarker ~ mars_age	0.0253672	0.0113148	2.24195	0.0249646	97.71	4.48	2441111	d__Bacteria	p__Bacillota	c__Bacilli	o__Erysipelotrichales	f__Erysipelotrichaceae	g__Holdemanella	s__Holdemanella biformis	no	no	none
ntk_p_tau_a_beta_1_42_derived	79_bin89		var_biomarker ~ apoe4	0.646727	0.193101	3.34916	0.000810584	97.71	4.48	2441111	d__Bacteria	p__Bacillota	c__Bacilli	o__Erysipelotrichales	f__Erysipelotrichaceae	g__Holdemanella	s__Holdemanella biformis	no	no	none
ntk_p_tau_a_beta_1_42_derived	79_bin89		var_biomarker ~ ntk_table	-0.402585	0.17492	-2.30153	0.0213616	97.71	4.48	2441111	d__Bacteria	p__Bacillota	c__Bacilli	o__Erysipelotrichales	f__Erysipelotrichaceae	g__Holdemanella	s__Holdemanella biformis	no	no	none
ntk_p_tau_a_beta_1_42_derived	79_bin89		var_biomarker ~ bristol_type_1_7	-0.000543918	0.0962965	-0.00564837	0.995493	97.71	4.48	2441111	d__Bacteria	p__Bacillota	c__Bacilli	o__Erysipelotrichales	f__Erysipelotrichaceae	g__Holdemanella	s__Holdemanella biformis	no	no	none
ntk_p_tau_a_beta_1_42_derived	79_bin94		var_biomarker ~ var_mb	-0.19767	0.110826	-1.78361	0.0744877	100	0	2578694	d__Bacteria	p__Bacillota_C	c__Negativicutes	o__Veillonellales	f__Megasphaeraceae	g__Caecibacter	s__Caecibacter massiliensis	no	no	none
ntk_p_tau_a_beta_1_42_derived	79_bin94		var_biomarker ~ sex	0.410637	0.288619	1.42276	0.154805	100	0	2578694	d__Bacteria	p__Bacillota_C	c__Negativicutes	o__Veillonellales	f__Megasphaeraceae	g__Caecibacter	s__Caecibacter massiliensis	no	no	none
ntk_p_tau_a_beta_1_42_derived	79_bin94		var_biomarker ~ var_mb_by_sex	0.318748	0.121181	2.63035	0.00852976	100	0	2578694	d__Bacteria	p__Bacillota_C	c__Negativicutes	o__Veillonellales	f__Megasphaeraceae	g__Caecibacter	s__Caecibacter massiliensis	no	no	none
ntk_p_tau_a_beta_1_42_derived	79_bin94		var_biomarker ~ mars_age	0.0269261	0.0115373	2.33382	0.019605	100	0	2578694	d__Bacteria	p__Bacillota_C	c__Negativicutes	o__Veillonellales	f__Megasphaeraceae	g__Caecibacter	s__Caecibacter massiliensis	no	no	none
ntk_p_tau_a_beta_1_42_derived	79_bin94		var_biomarker ~ apoe4	0.612026	0.180053	3.39915	0.000675967	100	0	2578694	d__Bacteria	p__Bacillota_C	c__Negativicutes	o__Veillonellales	f__Megasphaeraceae	g__Caecibacter	s__Caecibacter massiliensis	no	no	none
ntk_p_tau_a_beta_1_42_derived	79_bin94		var_biomarker ~ ntk_table	-0.410621	0.180159	-2.27922	0.022654	100	0	2578694	d__Bacteria	p__Bacillota_C	c__Negativicutes	o__Veillonellales	f__Megasphaeraceae	g__Caecibacter	s__Caecibacter massiliensis	no	no	none
ntk_p_tau_a_beta_1_42_derived	79_bin94		var_biomarker ~ bristol_type_1_7	0.00889181	0.0831006	0.107001	0.914788	100	0	2578694	d__Bacteria	p__Bacillota_C	c__Negativicutes	o__Veillonellales	f__Megasphaeraceae	g__Caecibacter	s__Caecibacter massiliensis	no	no	none
ntk_p_tau_a_beta_1_42_derived	80_bin101		var_biomarker ~ var_mb	-0.128581	0.0799665	-1.60793	0.10785	100	0.81	2018091	d__Bacteria	p__Actinomycetota	c__Coriobacteriia	o__Coriobacteriales	f__Coriobacteriaceae	g__Collinsella	s__	no	no	none
ntk_p_tau_a_beta_1_42_derived	80_bin101		var_biomarker ~ sex	-0.10494	0.183272	-0.572592	0.566921	100	0.81	2018091	d__Bacteria	p__Actinomycetota	c__Coriobacteriia	o__Coriobacteriales	f__Coriobacteriaceae	g__Collinsella	s__	no	no	none
ntk_p_tau_a_beta_1_42_derived	80_bin101		var_biomarker ~ var_mb_by_sex	0.068336	0.105804	0.645871	0.518363	100	0.81	2018091	d__Bacteria	p__Actinomycetota	c__Coriobacteriia	o__Coriobacteriales	f__Coriobacteriaceae	g__Collinsella	s__	no	no	none
ntk_p_tau_a_beta_1_42_derived	80_bin101		var_biomarker ~ mars_age	0.0268449	0.0119314	2.24994	0.024453	100	0.81	2018091	d__Bacteria	p__Actinomycetota	c__Coriobacteriia	o__Coriobacteriales	f__Coriobacteriaceae	g__Collinsella	s__	no	no	none
ntk_p_tau_a_beta_1_42_derived	80_bin101		var_biomarker ~ apoe4	0.657779	0.188559	3.48845	0.00048583	100	0.81	2018091	d__Bacteria	p__Actinomycetota	c__Coriobacteriia	o__Coriobacteriales	f__Coriobacteriaceae	g__Collinsella	s__	no	no	none
ntk_p_tau_a_beta_1_42_derived	80_bin101		var_biomarker ~ ntk_table	-0.404269	0.164916	-2.45136	0.0142316	100	0.81	2018091	d__Bacteria	p__Actinomycetota	c__Coriobacteriia	o__Coriobacteriales	f__Coriobacteriaceae	g__Collinsella	s__	no	no	none
ntk_p_tau_a_beta_1_42_derived	80_bin101		var_biomarker ~ bristol_type_1_7	0.00129757	0.0868946	0.0149326	0.988086	100	0.81	2018091	d__Bacteria	p__Actinomycetota	c__Coriobacteriia	o__Coriobacteriales	f__Coriobacteriaceae	g__Collinsella	s__	no	no	none
ntk_p_tau_a_beta_1_42_derived	80_bin2		var_biomarker ~ var_mb	-0.0680544	0.0700698	-0.971237	0.33143	99.03	0	2777414	d__Bacteria	p__Bacillota_A	c__Clostridia	o__Lachnospirales	f__Lachnospiraceae	g__Agathobacter	s__Agathobacter rectalis	no	yes	butyrate
ntk_p_tau_a_beta_1_42_derived	80_bin2		var_biomarker ~ sex	-0.27794	0.2338	-1.18879	0.234522	99.03	0	2777414	d__Bacteria	p__Bacillota_A	c__Clostridia	o__Lachnospirales	f__Lachnospiraceae	g__Agathobacter	s__Agathobacter rectalis	no	yes	butyrate
ntk_p_tau_a_beta_1_42_derived	80_bin2		var_biomarker ~ var_mb_by_sex	0.0389289	0.111622	0.348757	0.727272	99.03	0	2777414	d__Bacteria	p__Bacillota_A	c__Clostridia	o__Lachnospirales	f__Lachnospiraceae	g__Agathobacter	s__Agathobacter rectalis	no	yes	butyrate
ntk_p_tau_a_beta_1_42_derived	80_bin2		var_biomarker ~ mars_age	0.0268611	0.0117917	2.27796	0.0227289	99.03	0	2777414	d__Bacteria	p__Bacillota_A	c__Clostridia	o__Lachnospirales	f__Lachnospiraceae	g__Agathobacter	s__Agathobacter rectalis	no	yes	butyrate
ntk_p_tau_a_beta_1_42_derived	80_bin2		var_biomarker ~ apoe4	0.67357	0.194699	3.45954	0.000541103	99.03	0	2777414	d__Bacteria	p__Bacillota_A	c__Clostridia	o__Lachnospirales	f__Lachnospiraceae	g__Agathobacter	s__Agathobacter rectalis	no	yes	butyrate
ntk_p_tau_a_beta_1_42_derived	80_bin2		var_biomarker ~ ntk_table	-0.406835	0.16791	-2.42293	0.0153958	99.03	0	2777414	d__Bacteria	p__Bacillota_A	c__Clostridia	o__Lachnospirales	f__Lachnospiraceae	g__Agathobacter	s__Agathobacter rectalis	no	yes	butyrate
ntk_p_tau_a_beta_1_42_derived	80_bin2		var_biomarker ~ bristol_type_1_7	0.0209197	0.0855911	0.244414	0.80691	99.03	0	2777414	d__Bacteria	p__Bacillota_A	c__Clostridia	o__Lachnospirales	f__Lachnospiraceae	g__Agathobacter	s__Agathobacter rectalis	no	yes	butyrate
ntk_p_tau_a_beta_1_42_derived	80_bin49		var_biomarker ~ var_mb	0.00335016	0.0340699	0.0983318	0.921669	92.42	3.93	1179570	d__Bacteria	p__Bacillota	c__Bacilli	o__RF39	f__UBA660	g__CAG-302	s__CAG-302 sp934162325	no	no	none
ntk_p_tau_a_beta_1_42_derived	80_bin49		var_biomarker ~ sex	-0.421111	0.209084	-2.01407	0.0440019	92.42	3.93	1179570	d__Bacteria	p__Bacillota	c__Bacilli	o__RF39	f__UBA660	g__CAG-302	s__CAG-302 sp934162325	no	no	none
ntk_p_tau_a_beta_1_42_derived	80_bin49		var_biomarker ~ var_mb_by_sex	-0.0459898	0.0478442	-0.96124	0.336432	92.42	3.93	1179570	d__Bacteria	p__Bacillota	c__Bacilli	o__RF39	f__UBA660	g__CAG-302	s__CAG-302 sp934162325	no	no	none
ntk_p_tau_a_beta_1_42_derived	80_bin49		var_biomarker ~ mars_age	0.0265185	0.0116249	2.28119	0.0225374	92.42	3.93	1179570	d__Bacteria	p__Bacillota	c__Bacilli	o__RF39	f__UBA660	g__CAG-302	s__CAG-302 sp934162325	no	no	none
ntk_p_tau_a_beta_1_42_derived	80_bin49		var_biomarker ~ apoe4	0.665249	0.19234	3.45871	0.000542767	92.42	3.93	1179570	d__Bacteria	p__Bacillota	c__Bacilli	o__RF39	f__UBA660	g__CAG-302	s__CAG-302 sp934162325	no	no	none
ntk_p_tau_a_beta_1_42_derived	80_bin49		var_biomarker ~ ntk_table	-0.421434	0.173142	-2.43404	0.0149312	92.42	3.93	1179570	d__Bacteria	p__Bacillota	c__Bacilli	o__RF39	f__UBA660	g__CAG-302	s__CAG-302 sp934162325	no	no	none
ntk_p_tau_a_beta_1_42_derived	80_bin49		var_biomarker ~ bristol_type_1_7	0.00218708	0.0880978	0.0248256	0.980194	92.42	3.93	1179570	d__Bacteria	p__Bacillota	c__Bacilli	o__RF39	f__UBA660	g__CAG-302	s__CAG-302 sp934162325	no	no	none
ntk_p_tau_a_beta_1_42_derived	80_bin50		var_biomarker ~ var_mb	0.10272	0.17528	0.586034	0.557853	97.32	0	2026495	d__Bacteria	p__Bacillota_A	c__Clostridia	o__Oscillospirales	f__Acutalibacteraceae	g__CAG-217	s__CAG-217 sp000436335	no	no	none
ntk_p_tau_a_beta_1_42_derived	80_bin50		var_biomarker ~ sex	-0.678637	0.497301	-1.36464	0.172366	97.32	0	2026495	d__Bacteria	p__Bacillota_A	c__Clostridia	o__Oscillospirales	f__Acutalibacteraceae	g__CAG-217	s__CAG-217 sp000436335	no	no	none
ntk_p_tau_a_beta_1_42_derived	80_bin50		var_biomarker ~ var_mb_by_sex	-0.203735	0.215814	-0.944029	0.345155	97.32	0	2026495	d__Bacteria	p__Bacillota_A	c__Clostridia	o__Oscillospirales	f__Acutalibacteraceae	g__CAG-217	s__CAG-217 sp000436335	no	no	none
ntk_p_tau_a_beta_1_42_derived	80_bin50		var_biomarker ~ mars_age	0.0258063	0.0122408	2.10821	0.035013	97.32	0	2026495	d__Bacteria	p__Bacillota_A	c__Clostridia	o__Oscillospirales	f__Acutalibacteraceae	g__CAG-217	s__CAG-217 sp000436335	no	no	none
ntk_p_tau_a_beta_1_42_derived	80_bin50		var_biomarker ~ apoe4	0.667684	0.189195	3.52909	0.000416998	97.32	0	2026495	d__Bacteria	p__Bacillota_A	c__Clostridia	o__Oscillospirales	f__Acutalibacteraceae	g__CAG-217	s__CAG-217 sp000436335	no	no	none
ntk_p_tau_a_beta_1_42_derived	80_bin50		var_biomarker ~ ntk_table	-0.370492	0.174151	-2.12741	0.0333857	97.32	0	2026495	d__Bacteria	p__Bacillota_A	c__Clostridia	o__Oscillospirales	f__Acutalibacteraceae	g__CAG-217	s__CAG-217 sp000436335	no	no	none
ntk_p_tau_a_beta_1_42_derived	80_bin50		var_biomarker ~ bristol_type_1_7	0.0111783	0.0859731	0.13002	0.89655	97.32	0	2026495	d__Bacteria	p__Bacillota_A	c__Clostridia	o__Oscillospirales	f__Acutalibacteraceae	g__CAG-217	s__CAG-217 sp000436335	no	no	none
ntk_p_tau_a_beta_1_42_derived	80_bin64		var_biomarker ~ var_mb	0.260798	0.115666	2.25475	0.0241492	96.23	0.94	3100521	d__Bacteria	p__Bacillota	c__Bacilli	o__Erysipelotrichales	f__Coprobacillaceae	g__Longibaculum	s__Longibaculum muris	no	no	none
ntk_p_tau_a_beta_1_42_derived	80_bin64		var_biomarker ~ sex	0.264879	0.25215	1.05048	0.293498	96.23	0.94	3100521	d__Bacteria	p__Bacillota	c__Bacilli	o__Erysipelotrichales	f__Coprobacillaceae	g__Longibaculum	s__Longibaculum muris	no	no	none
ntk_p_tau_a_beta_1_42_derived	80_bin64		var_biomarker ~ var_mb_by_sex	-0.378496	0.153738	-2.46194	0.0138186	96.23	0.94	3100521	d__Bacteria	p__Bacillota	c__Bacilli	o__Erysipelotrichales	f__Coprobacillaceae	g__Longibaculum	s__Longibaculum muris	no	no	none
ntk_p_tau_a_beta_1_42_derived	80_bin64		var_biomarker ~ mars_age	0.0284569	0.0117844	2.41479	0.0157444	96.23	0.94	3100521	d__Bacteria	p__Bacillota	c__Bacilli	o__Erysipelotrichales	f__Coprobacillaceae	g__Longibaculum	s__Longibaculum muris	no	no	none
ntk_p_tau_a_beta_1_42_derived	80_bin64		var_biomarker ~ apoe4	0.67276	0.186203	3.61304	0.000302626	96.23	0.94	3100521	d__Bacteria	p__Bacillota	c__Bacilli	o__Erysipelotrichales	f__Coprobacillaceae	g__Longibaculum	s__Longibaculum muris	no	no	none
ntk_p_tau_a_beta_1_42_derived	80_bin64		var_biomarker ~ ntk_table	-0.460361	0.171972	-2.67696	0.00742937	96.23	0.94	3100521	d__Bacteria	p__Bacillota	c__Bacilli	o__Erysipelotrichales	f__Coprobacillaceae	g__Longibaculum	s__Longibaculum muris	no	no	none
ntk_p_tau_a_beta_1_42_derived	80_bin64		var_biomarker ~ bristol_type_1_7	-0.000721103	0.0867354	-0.00831383	0.993367	96.23	0.94	3100521	d__Bacteria	p__Bacillota	c__Bacilli	o__Erysipelotrichales	f__Coprobacillaceae	g__Longibaculum	s__Longibaculum muris	no	no	none
ntk_p_tau_a_beta_1_42_derived	80_bin83		var_biomarker ~ var_mb	-0.0836329	0.108485	-0.770915	0.440757	96.64	0	2256385	d__Bacteria	p__Bacillota_A	c__Clostridia	o__Oscillospirales	f__Acutalibacteraceae	g__CAG-964	s__	no	no	none
ntk_p_tau_a_beta_1_42_derived	80_bin83		var_biomarker ~ sex	-0.176389	0.183231	-0.962659	0.335719	96.64	0	2256385	d__Bacteria	p__Bacillota_A	c__Clostridia	o__Oscillospirales	f__Acutalibacteraceae	g__CAG-964	s__	no	no	none
ntk_p_tau_a_beta_1_42_derived	80_bin83		var_biomarker ~ var_mb_by_sex	0.0992986	0.125545	0.790941	0.428978	96.64	0	2256385	d__Bacteria	p__Bacillota_A	c__Clostridia	o__Oscillospirales	f__Acutalibacteraceae	g__CAG-964	s__	no	no	none
ntk_p_tau_a_beta_1_42_derived	80_bin83		var_biomarker ~ mars_age	0.0286645	0.0127671	2.24519	0.0247556	96.64	0	2256385	d__Bacteria	p__Bacillota_A	c__Clostridia	o__Oscillospirales	f__Acutalibacteraceae	g__CAG-964	s__	no	no	none
ntk_p_tau_a_beta_1_42_derived	80_bin83		var_biomarker ~ apoe4	0.649908	0.189154	3.43586	0.000590666	96.64	0	2256385	d__Bacteria	p__Bacillota_A	c__Clostridia	o__Oscillospirales	f__Acutalibacteraceae	g__CAG-964	s__	no	no	none
ntk_p_tau_a_beta_1_42_derived	80_bin83		var_biomarker ~ ntk_table	-0.366587	0.176177	-2.08078	0.0374536	96.64	0	2256385	d__Bacteria	p__Bacillota_A	c__Clostridia	o__Oscillospirales	f__Acutalibacteraceae	g__CAG-964	s__	no	no	none
ntk_p_tau_a_beta_1_42_derived	80_bin83		var_biomarker ~ bristol_type_1_7	0.0239173	0.0890063	0.268715	0.788149	96.64	0	2256385	d__Bacteria	p__Bacillota_A	c__Clostridia	o__Oscillospirales	f__Acutalibacteraceae	g__CAG-964	s__	no	no	none
ntk_p_tau_a_beta_1_42_derived	80_bin9		var_biomarker ~ var_mb	0.164362	0.149244	1.10129	0.270769	90.63	1.68	2452356	d__Bacteria	p__Bacillota_A	c__Clostridia	o__Oscillospirales	f__Ruminococcaceae	g__Negativibacillus	s__Negativibacillus massiliensis	no	no	none
ntk_p_tau_a_beta_1_42_derived	80_bin9		var_biomarker ~ sex	0.455041	0.483298	0.941533	0.346432	90.63	1.68	2452356	d__Bacteria	p__Bacillota_A	c__Clostridia	o__Oscillospirales	f__Ruminococcaceae	g__Negativibacillus	s__Negativibacillus massiliensis	no	no	none
ntk_p_tau_a_beta_1_42_derived	80_bin9		var_biomarker ~ var_mb_by_sex	-0.355866	0.22257	-1.59889	0.109844	90.63	1.68	2452356	d__Bacteria	p__Bacillota_A	c__Clostridia	o__Oscillospirales	f__Ruminococcaceae	g__Negativibacillus	s__Negativibacillus massiliensis	no	no	none
ntk_p_tau_a_beta_1_42_derived	80_bin9		var_biomarker ~ mars_age	0.0254642	0.0119886	2.12404	0.0336669	90.63	1.68	2452356	d__Bacteria	p__Bacillota_A	c__Clostridia	o__Oscillospirales	f__Ruminococcaceae	g__Negativibacillus	s__Negativibacillus massiliensis	no	no	none
ntk_p_tau_a_beta_1_42_derived	80_bin9		var_biomarker ~ apoe4	0.654053	0.193981	3.37174	0.00074696	90.63	1.68	2452356	d__Bacteria	p__Bacillota_A	c__Clostridia	o__Oscillospirales	f__Ruminococcaceae	g__Negativibacillus	s__Negativibacillus massiliensis	no	no	none
ntk_p_tau_a_beta_1_42_derived	80_bin9		var_biomarker ~ ntk_table	-0.368022	0.180318	-2.04096	0.0412548	90.63	1.68	2452356	d__Bacteria	p__Bacillota_A	c__Clostridia	o__Oscillospirales	f__Ruminococcaceae	g__Negativibacillus	s__Negativibacillus massiliensis	no	no	none
ntk_p_tau_a_beta_1_42_derived	80_bin9		var_biomarker ~ bristol_type_1_7	0.0130685	0.0880016	0.148503	0.881946	90.63	1.68	2452356	d__Bacteria	p__Bacillota_A	c__Clostridia	o__Oscillospirales	f__Ruminococcaceae	g__Negativibacillus	s__Negativibacillus massiliensis	no	no	none
ntk_p_tau_a_beta_1_42_derived	80_bin95		var_biomarker ~ var_mb	-0.275252	0.136364	-2.01851	0.0435377	98.27	0	2640234	d__Bacteria	p__Bacillota_A	c__Clostridia	o__Oscillospirales	f__Oscillospiraceae	g__Faecousia	s__Faecousia sp000434635	no	no	none
ntk_p_tau_a_beta_1_42_derived	80_bin95		var_biomarker ~ sex	-1.06917	0.391953	-2.7278	0.00637591	98.27	0	2640234	d__Bacteria	p__Bacillota_A	c__Clostridia	o__Oscillospirales	f__Oscillospiraceae	g__Faecousia	s__Faecousia sp000434635	no	no	none
ntk_p_tau_a_beta_1_42_derived	80_bin95		var_biomarker ~ var_mb_by_sex	0.478628	0.212281	2.25469	0.0241528	98.27	0	2640234	d__Bacteria	p__Bacillota_A	c__Clostridia	o__Oscillospirales	f__Oscillospiraceae	g__Faecousia	s__Faecousia sp000434635	no	no	none
ntk_p_tau_a_beta_1_42_derived	80_bin95		var_biomarker ~ mars_age	0.0249925	0.0115062	2.1721	0.0298482	98.27	0	2640234	d__Bacteria	p__Bacillota_A	c__Clostridia	o__Oscillospirales	f__Oscillospiraceae	g__Faecousia	s__Faecousia sp000434635	no	no	none
ntk_p_tau_a_beta_1_42_derived	80_bin95		var_biomarker ~ apoe4	0.629036	0.184408	3.41111	0.000646993	98.27	0	2640234	d__Bacteria	p__Bacillota_A	c__Clostridia	o__Oscillospirales	f__Oscillospiraceae	g__Faecousia	s__Faecousia sp000434635	no	no	none
ntk_p_tau_a_beta_1_42_derived	80_bin95		var_biomarker ~ ntk_table	-0.376876	0.165954	-2.27096	0.0231491	98.27	0	2640234	d__Bacteria	p__Bacillota_A	c__Clostridia	o__Oscillospirales	f__Oscillospiraceae	g__Faecousia	s__Faecousia sp000434635	no	no	none
ntk_p_tau_a_beta_1_42_derived	80_bin95		var_biomarker ~ bristol_type_1_7	-0.000117	0.085466	-0.00136897	0.998908	98.27	0	2640234	d__Bacteria	p__Bacillota_A	c__Clostridia	o__Oscillospirales	f__Oscillospiraceae	g__Faecousia	s__Faecousia sp000434635	no	no	none
ntk_p_tau_a_beta_1_42_derived	82_bin19		var_biomarker ~ var_mb	0.223602	0.0915244	2.44308	0.0145624	91.74	2.06	1864293	d__Bacteria	p__Bacillota	c__Bacilli	o__Lactobacillales	f__Streptococcaceae	g__Streptococcus	s__Streptococcus sp001556435	no	no	none
ntk_p_tau_a_beta_1_42_derived	82_bin19		var_biomarker ~ sex	0.379169	0.304865	1.24373	0.2136	91.74	2.06	1864293	d__Bacteria	p__Bacillota	c__Bacilli	o__Lactobacillales	f__Streptococcaceae	g__Streptococcus	s__Streptococcus sp001556435	no	no	none
ntk_p_tau_a_beta_1_42_derived	82_bin19		var_biomarker ~ var_mb_by_sex	-0.356377	0.145561	-2.44829	0.0143534	91.74	2.06	1864293	d__Bacteria	p__Bacillota	c__Bacilli	o__Lactobacillales	f__Streptococcaceae	g__Streptococcus	s__Streptococcus sp001556435	no	no	none
ntk_p_tau_a_beta_1_42_derived	82_bin19		var_biomarker ~ mars_age	0.0206856	0.0119611	1.7294	0.0837373	91.74	2.06	1864293	d__Bacteria	p__Bacillota	c__Bacilli	o__Lactobacillales	f__Streptococcaceae	g__Streptococcus	s__Streptococcus sp001556435	no	no	none
ntk_p_tau_a_beta_1_42_derived	82_bin19		var_biomarker ~ apoe4	0.680346	0.191745	3.54818	0.000387899	91.74	2.06	1864293	d__Bacteria	p__Bacillota	c__Bacilli	o__Lactobacillales	f__Streptococcaceae	g__Streptococcus	s__Streptococcus sp001556435	no	no	none
ntk_p_tau_a_beta_1_42_derived	82_bin19		var_biomarker ~ ntk_table	-0.349298	0.163159	-2.14085	0.0322865	91.74	2.06	1864293	d__Bacteria	p__Bacillota	c__Bacilli	o__Lactobacillales	f__Streptococcaceae	g__Streptococcus	s__Streptococcus sp001556435	no	no	none
ntk_p_tau_a_beta_1_42_derived	82_bin19		var_biomarker ~ bristol_type_1_7	-0.00785774	0.0877977	-0.0894982	0.928686	91.74	2.06	1864293	d__Bacteria	p__Bacillota	c__Bacilli	o__Lactobacillales	f__Streptococcaceae	g__Streptococcus	s__Streptococcus sp001556435	no	no	none
ntk_p_tau_a_beta_1_42_derived	82_bin56		var_biomarker ~ var_mb	0.191823	0.13358	1.43602	0.150996	98.6	0	3589095	d__Bacteria	p__Bacillota_A	c__Clostridia	o__Lachnospirales	f__Lachnospiraceae	g__Blautia_A	s__Blautia_A wexlerae	no	no	none
ntk_p_tau_a_beta_1_42_derived	82_bin56		var_biomarker ~ sex	1.97562	0.989362	1.99687	0.0458397	98.6	0	3589095	d__Bacteria	p__Bacillota_A	c__Clostridia	o__Lachnospirales	f__Lachnospiraceae	g__Blautia_A	s__Blautia_A wexlerae	no	no	none
ntk_p_tau_a_beta_1_42_derived	82_bin56		var_biomarker ~ var_mb_by_sex	-0.439674	0.19055	-2.30739	0.0210328	98.6	0	3589095	d__Bacteria	p__Bacillota_A	c__Clostridia	o__Lachnospirales	f__Lachnospiraceae	g__Blautia_A	s__Blautia_A wexlerae	no	no	none
ntk_p_tau_a_beta_1_42_derived	82_bin56		var_biomarker ~ mars_age	0.0243782	0.0118001	2.06593	0.0388347	98.6	0	3589095	d__Bacteria	p__Bacillota_A	c__Clostridia	o__Lachnospirales	f__Lachnospiraceae	g__Blautia_A	s__Blautia_A wexlerae	no	no	none
ntk_p_tau_a_beta_1_42_derived	82_bin56		var_biomarker ~ apoe4	0.64375	0.189978	3.38856	0.000702619	98.6	0	3589095	d__Bacteria	p__Bacillota_A	c__Clostridia	o__Lachnospirales	f__Lachnospiraceae	g__Blautia_A	s__Blautia_A wexlerae	no	no	none
ntk_p_tau_a_beta_1_42_derived	82_bin56		var_biomarker ~ ntk_table	-0.424331	0.163031	-2.60277	0.00924739	98.6	0	3589095	d__Bacteria	p__Bacillota_A	c__Clostridia	o__Lachnospirales	f__Lachnospiraceae	g__Blautia_A	s__Blautia_A wexlerae	no	no	none
ntk_p_tau_a_beta_1_42_derived	82_bin56		var_biomarker ~ bristol_type_1_7	-0.00581528	0.0863623	-0.0673358	0.946314	98.6	0	3589095	d__Bacteria	p__Bacillota_A	c__Clostridia	o__Lachnospirales	f__Lachnospiraceae	g__Blautia_A	s__Blautia_A wexlerae	no	no	none
ntk_p_tau_a_beta_1_42_derived	82_bin80		var_biomarker ~ var_mb	0.159675	0.128428	1.2433	0.213758	99.4	2.69	2072106	d__Bacteria	p__Bacillota_C	c__Negativicutes	o__Acidaminococcales	f__Acidaminococcaceae	g__Phascolarctobacterium	s__Phascolarctobacterium sp900544795	yes	no	propionate
ntk_p_tau_a_beta_1_42_derived	82_bin80		var_biomarker ~ sex	-0.358334	0.262485	-1.36516	0.172203	99.4	2.69	2072106	d__Bacteria	p__Bacillota_C	c__Negativicutes	o__Acidaminococcales	f__Acidaminococcaceae	g__Phascolarctobacterium	s__Phascolarctobacterium sp900544795	yes	no	propionate
ntk_p_tau_a_beta_1_42_derived	82_bin80		var_biomarker ~ var_mb_by_sex	-0.135853	0.213801	-0.635416	0.525157	99.4	2.69	2072106	d__Bacteria	p__Bacillota_C	c__Negativicutes	o__Acidaminococcales	f__Acidaminococcaceae	g__Phascolarctobacterium	s__Phascolarctobacterium sp900544795	yes	no	propionate
ntk_p_tau_a_beta_1_42_derived	82_bin80		var_biomarker ~ mars_age	0.0263411	0.01153	2.28457	0.022338	99.4	2.69	2072106	d__Bacteria	p__Bacillota_C	c__Negativicutes	o__Acidaminococcales	f__Acidaminococcaceae	g__Phascolarctobacterium	s__Phascolarctobacterium sp900544795	yes	no	propionate
ntk_p_tau_a_beta_1_42_derived	82_bin80		var_biomarker ~ apoe4	0.69027	0.210285	3.28254	0.00102876	99.4	2.69	2072106	d__Bacteria	p__Bacillota_C	c__Negativicutes	o__Acidaminococcales	f__Acidaminococcaceae	g__Phascolarctobacterium	s__Phascolarctobacterium sp900544795	yes	no	propionate
ntk_p_tau_a_beta_1_42_derived	82_bin80		var_biomarker ~ ntk_table	-0.385199	0.16851	-2.28591	0.0222597	99.4	2.69	2072106	d__Bacteria	p__Bacillota_C	c__Negativicutes	o__Acidaminococcales	f__Acidaminococcaceae	g__Phascolarctobacterium	s__Phascolarctobacterium sp900544795	yes	no	propionate
ntk_p_tau_a_beta_1_42_derived	82_bin80		var_biomarker ~ bristol_type_1_7	0.0140979	0.0869594	0.16212	0.871211	99.4	2.69	2072106	d__Bacteria	p__Bacillota_C	c__Negativicutes	o__Acidaminococcales	f__Acidaminococcaceae	g__Phascolarctobacterium	s__Phascolarctobacterium sp900544795	yes	no	propionate
ntk_p_tau_a_beta_1_42_derived	88_bin18		var_biomarker ~ var_mb	0.0253657	0.092064	0.275523	0.782915	96.91	0.81	1930186	d__Bacteria	p__Bacillota_A	c__Clostridia	o__Christensenellales	f__QALW01	g__QALW01	s__QALW01 sp003150515	no	no	none
ntk_p_tau_a_beta_1_42_derived	88_bin18		var_biomarker ~ sex	-0.282023	0.155248	-1.81659	0.0692792	96.91	0.81	1930186	d__Bacteria	p__Bacillota_A	c__Clostridia	o__Christensenellales	f__QALW01	g__QALW01	s__QALW01 sp003150515	no	no	none
ntk_p_tau_a_beta_1_42_derived	88_bin18		var_biomarker ~ var_mb_by_sex	0.215148	0.2521	0.853421	0.393426	96.91	0.81	1930186	d__Bacteria	p__Bacillota_A	c__Clostridia	o__Christensenellales	f__QALW01	g__QALW01	s__QALW01 sp003150515	no	no	none
ntk_p_tau_a_beta_1_42_derived	88_bin18		var_biomarker ~ mars_age	0.0236995	0.0120457	1.96747	0.0491293	96.91	0.81	1930186	d__Bacteria	p__Bacillota_A	c__Clostridia	o__Christensenellales	f__QALW01	g__QALW01	s__QALW01 sp003150515	no	no	none
ntk_p_tau_a_beta_1_42_derived	88_bin18		var_biomarker ~ apoe4	0.632201	0.185942	3.4	0.000673867	96.91	0.81	1930186	d__Bacteria	p__Bacillota_A	c__Clostridia	o__Christensenellales	f__QALW01	g__QALW01	s__QALW01 sp003150515	no	no	none
ntk_p_tau_a_beta_1_42_derived	88_bin18		var_biomarker ~ ntk_table	-0.376376	0.174193	-2.16068	0.0307198	96.91	0.81	1930186	d__Bacteria	p__Bacillota_A	c__Clostridia	o__Christensenellales	f__QALW01	g__QALW01	s__QALW01 sp003150515	no	no	none
ntk_p_tau_a_beta_1_42_derived	88_bin18		var_biomarker ~ bristol_type_1_7	0.0241858	0.0999352	0.242014	0.808769	96.91	0.81	1930186	d__Bacteria	p__Bacillota_A	c__Clostridia	o__Christensenellales	f__QALW01	g__QALW01	s__QALW01 sp003150515	no	no	none
ntk_p_tau_a_beta_1_42_derived	88_bin20		var_biomarker ~ var_mb	-0.0844907	0.094702	-0.892174	0.3723	92.2	0	1818647	d__Bacteria	p__Actinomycetota	c__Coriobacteriia	o__Coriobacteriales	f__Coriobacteriaceae	g__Collinsella	s__	no	no	none
ntk_p_tau_a_beta_1_42_derived	88_bin20		var_biomarker ~ sex	-0.179357	0.168396	-1.0651	0.286833	92.2	0	1818647	d__Bacteria	p__Actinomycetota	c__Coriobacteriia	o__Coriobacteriales	f__Coriobacteriaceae	g__Collinsella	s__	no	no	none
ntk_p_tau_a_beta_1_42_derived	88_bin20		var_biomarker ~ var_mb_by_sex	0.12151	0.103418	1.17494	0.240019	92.2	0	1818647	d__Bacteria	p__Actinomycetota	c__Coriobacteriia	o__Coriobacteriales	f__Coriobacteriaceae	g__Collinsella	s__	no	no	none
ntk_p_tau_a_beta_1_42_derived	88_bin20		var_biomarker ~ mars_age	0.0279177	0.0120181	2.32297	0.0201807	92.2	0	1818647	d__Bacteria	p__Actinomycetota	c__Coriobacteriia	o__Coriobacteriales	f__Coriobacteriaceae	g__Collinsella	s__	no	no	none
ntk_p_tau_a_beta_1_42_derived	88_bin20		var_biomarker ~ apoe4	0.684101	0.185933	3.67929	0.000233881	92.2	0	1818647	d__Bacteria	p__Actinomycetota	c__Coriobacteriia	o__Coriobacteriales	f__Coriobacteriaceae	g__Collinsella	s__	no	no	none
ntk_p_tau_a_beta_1_42_derived	88_bin20		var_biomarker ~ ntk_table	-0.407298	0.16497	-2.46892	0.0135522	92.2	0	1818647	d__Bacteria	p__Actinomycetota	c__Coriobacteriia	o__Coriobacteriales	f__Coriobacteriaceae	g__Collinsella	s__	no	no	none
ntk_p_tau_a_beta_1_42_derived	88_bin20		var_biomarker ~ bristol_type_1_7	0.00711737	0.0857973	0.0829556	0.933887	92.2	0	1818647	d__Bacteria	p__Actinomycetota	c__Coriobacteriia	o__Coriobacteriales	f__Coriobacteriaceae	g__Collinsella	s__	no	no	none
ntk_p_tau_a_beta_1_42_derived	88_bin5		var_biomarker ~ var_mb	-0.124034	0.132473	-0.93629	0.349124	98.7	0	2375496	d__Bacteria	p__Bacillota_A	c__Clostridia	o__Oscillospirales	f__Ruminococcaceae	g__Faecalibacterium	s__Faecalibacterium prausnitzii	no	yes	butyrate
ntk_p_tau_a_beta_1_42_derived	88_bin5		var_biomarker ~ sex	-0.341171	0.168841	-2.02066	0.043315	98.7	0	2375496	d__Bacteria	p__Bacillota_A	c__Clostridia	o__Oscillospirales	f__Ruminococcaceae	g__Faecalibacterium	s__Faecalibacterium prausnitzii	no	yes	butyrate
ntk_p_tau_a_beta_1_42_derived	88_bin5		var_biomarker ~ var_mb_by_sex	0.211736	0.173742	1.21868	0.222964	98.7	0	2375496	d__Bacteria	p__Bacillota_A	c__Clostridia	o__Oscillospirales	f__Ruminococcaceae	g__Faecalibacterium	s__Faecalibacterium prausnitzii	no	yes	butyrate
ntk_p_tau_a_beta_1_42_derived	88_bin5		var_biomarker ~ mars_age	0.0285959	0.0120117	2.38067	0.0172811	98.7	0	2375496	d__Bacteria	p__Bacillota_A	c__Clostridia	o__Oscillospirales	f__Ruminococcaceae	g__Faecalibacterium	s__Faecalibacterium prausnitzii	no	yes	butyrate
ntk_p_tau_a_beta_1_42_derived	88_bin5		var_biomarker ~ apoe4	0.700983	0.200496	3.49624	0.000471857	98.7	0	2375496	d__Bacteria	p__Bacillota_A	c__Clostridia	o__Oscillospirales	f__Ruminococcaceae	g__Faecalibacterium	s__Faecalibacterium prausnitzii	no	yes	butyrate
ntk_p_tau_a_beta_1_42_derived	88_bin5		var_biomarker ~ ntk_table	-0.39961	0.168599	-2.37018	0.0177794	98.7	0	2375496	d__Bacteria	p__Bacillota_A	c__Clostridia	o__Oscillospirales	f__Ruminococcaceae	g__Faecalibacterium	s__Faecalibacterium prausnitzii	no	yes	butyrate
ntk_p_tau_a_beta_1_42_derived	88_bin5		var_biomarker ~ bristol_type_1_7	0.0286283	0.0850569	0.336578	0.736435	98.7	0	2375496	d__Bacteria	p__Bacillota_A	c__Clostridia	o__Oscillospirales	f__Ruminococcaceae	g__Faecalibacterium	s__Faecalibacterium prausnitzii	no	yes	butyrate
ntk_p_tau_a_beta_1_42_derived	88_bin50		var_biomarker ~ var_mb	-0.00997892	0.059633	-0.167339	0.867103	98.63	0	2616776	d__Bacteria	p__Bacillota_A	c__Clostridia	o__Oscillospirales	f__Ruminococcaceae	g__Ruminococcus_D	s__Ruminococcus_D bicirculans	no	no	none
ntk_p_tau_a_beta_1_42_derived	88_bin50		var_biomarker ~ sex	-0.252817	0.164895	-1.5332	0.125227	98.63	0	2616776	d__Bacteria	p__Bacillota_A	c__Clostridia	o__Oscillospirales	f__Ruminococcaceae	g__Ruminococcus_D	s__Ruminococcus_D bicirculans	no	no	none
ntk_p_tau_a_beta_1_42_derived	88_bin50		var_biomarker ~ var_mb_by_sex	0.0015817	0.0882661	0.0179197	0.985703	98.63	0	2616776	d__Bacteria	p__Bacillota_A	c__Clostridia	o__Oscillospirales	f__Ruminococcaceae	g__Ruminococcus_D	s__Ruminococcus_D bicirculans	no	no	none
ntk_p_tau_a_beta_1_42_derived	88_bin50		var_biomarker ~ mars_age	0.0269694	0.012174	2.21533	0.0267374	98.63	0	2616776	d__Bacteria	p__Bacillota_A	c__Clostridia	o__Oscillospirales	f__Ruminococcaceae	g__Ruminococcus_D	s__Ruminococcus_D bicirculans	no	no	none
ntk_p_tau_a_beta_1_42_derived	88_bin50		var_biomarker ~ apoe4	0.654564	0.185761	3.52369	0.000425587	98.63	0	2616776	d__Bacteria	p__Bacillota_A	c__Clostridia	o__Oscillospirales	f__Ruminococcaceae	g__Ruminococcus_D	s__Ruminococcus_D bicirculans	no	no	none
ntk_p_tau_a_beta_1_42_derived	88_bin50		var_biomarker ~ ntk_table	-0.395483	0.16295	-2.42702	0.0152234	98.63	0	2616776	d__Bacteria	p__Bacillota_A	c__Clostridia	o__Oscillospirales	f__Ruminococcaceae	g__Ruminococcus_D	s__Ruminococcus_D bicirculans	no	no	none
ntk_p_tau_a_beta_1_42_derived	88_bin50		var_biomarker ~ bristol_type_1_7	0.014787	0.0867576	0.170441	0.864663	98.63	0	2616776	d__Bacteria	p__Bacillota_A	c__Clostridia	o__Oscillospirales	f__Ruminococcaceae	g__Ruminococcus_D	s__Ruminococcus_D bicirculans	no	no	none
ntk_p_tau_a_beta_1_42_derived	88_bin88		var_biomarker ~ var_mb	-0.124828	0.0691471	-1.80525	0.0710353	91.98	0.67	1898647	d__Bacteria	p__Bacillota_A	c__Clostridia	o__Oscillospirales	f__Oscillospiraceae	g__Vescimonas	s__Vescimonas sp900545585	no	no	none
ntk_p_tau_a_beta_1_42_derived	88_bin88		var_biomarker ~ sex	-0.0557539	0.194339	-0.28689	0.774196	91.98	0.67	1898647	d__Bacteria	p__Bacillota_A	c__Clostridia	o__Oscillospirales	f__Oscillospiraceae	g__Vescimonas	s__Vescimonas sp900545585	no	no	none
ntk_p_tau_a_beta_1_42_derived	88_bin88		var_biomarker ~ var_mb_by_sex	0.120458	0.0856107	1.40705	0.159413	91.98	0.67	1898647	d__Bacteria	p__Bacillota_A	c__Clostridia	o__Oscillospirales	f__Oscillospiraceae	g__Vescimonas	s__Vescimonas sp900545585	no	no	none
ntk_p_tau_a_beta_1_42_derived	88_bin88		var_biomarker ~ mars_age	0.0240369	0.0111815	2.14971	0.0315782	91.98	0.67	1898647	d__Bacteria	p__Bacillota_A	c__Clostridia	o__Oscillospirales	f__Oscillospiraceae	g__Vescimonas	s__Vescimonas sp900545585	no	no	none
ntk_p_tau_a_beta_1_42_derived	88_bin88		var_biomarker ~ apoe4	0.602095	0.180656	3.33283	0.000859678	91.98	0.67	1898647	d__Bacteria	p__Bacillota_A	c__Clostridia	o__Oscillospirales	f__Oscillospiraceae	g__Vescimonas	s__Vescimonas sp900545585	no	no	none
ntk_p_tau_a_beta_1_42_derived	88_bin88		var_biomarker ~ ntk_table	-0.446361	0.188122	-2.37272	0.0176576	91.98	0.67	1898647	d__Bacteria	p__Bacillota_A	c__Clostridia	o__Oscillospirales	f__Oscillospiraceae	g__Vescimonas	s__Vescimonas sp900545585	no	no	none
ntk_p_tau_a_beta_1_42_derived	88_bin88		var_biomarker ~ bristol_type_1_7	-0.000117486	0.0881043	-0.00133349	0.998936	91.98	0.67	1898647	d__Bacteria	p__Bacillota_A	c__Clostridia	o__Oscillospirales	f__Oscillospiraceae	g__Vescimonas	s__Vescimonas sp900545585	no	no	none
ntk_p_tau_a_beta_1_42_derived	8_bin27		var_biomarker ~ var_mb	0.0587531	0.132729	0.442655	0.658015	96.49	4.01	2297788	d__Bacteria	p__Bacillota_A	c__Clostridia	o__Lachnospirales	f__Lachnospiraceae	g__UBA9414	s__	no	no	none
ntk_p_tau_a_beta_1_42_derived	8_bin27		var_biomarker ~ sex	-0.564467	0.295926	-1.90746	0.0564608	96.49	4.01	2297788	d__Bacteria	p__Bacillota_A	c__Clostridia	o__Lachnospirales	f__Lachnospiraceae	g__UBA9414	s__	no	no	none
ntk_p_tau_a_beta_1_42_derived	8_bin27		var_biomarker ~ var_mb_by_sex	-0.269348	0.243568	-1.10584	0.268796	96.49	4.01	2297788	d__Bacteria	p__Bacillota_A	c__Clostridia	o__Lachnospirales	f__Lachnospiraceae	g__UBA9414	s__	no	no	none
ntk_p_tau_a_beta_1_42_derived	8_bin27		var_biomarker ~ mars_age	0.0256968	0.0119229	2.15526	0.0311417	96.49	4.01	2297788	d__Bacteria	p__Bacillota_A	c__Clostridia	o__Lachnospirales	f__Lachnospiraceae	g__UBA9414	s__	no	no	none
ntk_p_tau_a_beta_1_42_derived	8_bin27		var_biomarker ~ apoe4	0.669356	0.192708	3.47341	0.000513882	96.49	4.01	2297788	d__Bacteria	p__Bacillota_A	c__Clostridia	o__Lachnospirales	f__Lachnospiraceae	g__UBA9414	s__	no	no	none
ntk_p_tau_a_beta_1_42_derived	8_bin27		var_biomarker ~ ntk_table	-0.394572	0.16827	-2.34488	0.0190332	96.49	4.01	2297788	d__Bacteria	p__Bacillota_A	c__Clostridia	o__Lachnospirales	f__Lachnospiraceae	g__UBA9414	s__	no	no	none
ntk_p_tau_a_beta_1_42_derived	8_bin27		var_biomarker ~ bristol_type_1_7	0.0115754	0.0862313	0.134237	0.893215	96.49	4.01	2297788	d__Bacteria	p__Bacillota_A	c__Clostridia	o__Lachnospirales	f__Lachnospiraceae	g__UBA9414	s__	no	no	none
ntk_p_tau_a_beta_1_42_derived	8_bin33		var_biomarker ~ var_mb	-0.103876	0.11367	-0.913837	0.360802	90.61	0.63	2505305	d__Bacteria	p__Bacillota_A	c__Clostridia	o__Lachnospirales	f__Lachnospiraceae	g__Copromonas	s__Copromonas sp900066535	no	no	none
ntk_p_tau_a_beta_1_42_derived	8_bin33		var_biomarker ~ sex	-0.180785	0.236521	-0.764353	0.444657	90.61	0.63	2505305	d__Bacteria	p__Bacillota_A	c__Clostridia	o__Lachnospirales	f__Lachnospiraceae	g__Copromonas	s__Copromonas sp900066535	no	no	none
ntk_p_tau_a_beta_1_42_derived	8_bin33		var_biomarker ~ var_mb_by_sex	-0.0223338	0.148761	-0.150132	0.880661	90.61	0.63	2505305	d__Bacteria	p__Bacillota_A	c__Clostridia	o__Lachnospirales	f__Lachnospiraceae	g__Copromonas	s__Copromonas sp900066535	no	no	none
ntk_p_tau_a_beta_1_42_derived	8_bin33		var_biomarker ~ mars_age	0.0218223	0.0121114	1.80179	0.0715778	90.61	0.63	2505305	d__Bacteria	p__Bacillota_A	c__Clostridia	o__Lachnospirales	f__Lachnospiraceae	g__Copromonas	s__Copromonas sp900066535	no	no	none
ntk_p_tau_a_beta_1_42_derived	8_bin33		var_biomarker ~ apoe4	0.666599	0.189536	3.51701	0.000436435	90.61	0.63	2505305	d__Bacteria	p__Bacillota_A	c__Clostridia	o__Lachnospirales	f__Lachnospiraceae	g__Copromonas	s__Copromonas sp900066535	no	no	none
ntk_p_tau_a_beta_1_42_derived	8_bin33		var_biomarker ~ ntk_table	-0.405329	0.162774	-2.49013	0.0127698	90.61	0.63	2505305	d__Bacteria	p__Bacillota_A	c__Clostridia	o__Lachnospirales	f__Lachnospiraceae	g__Copromonas	s__Copromonas sp900066535	no	no	none
ntk_p_tau_a_beta_1_42_derived	8_bin33		var_biomarker ~ bristol_type_1_7	0.0547195	0.101218	0.540612	0.588775	90.61	0.63	2505305	d__Bacteria	p__Bacillota_A	c__Clostridia	o__Lachnospirales	f__Lachnospiraceae	g__Copromonas	s__Copromonas sp900066535	no	no	none
ntk_p_tau_a_beta_1_42_derived	8_bin59		var_biomarker ~ var_mb	0.152607	0.102836	1.48398	0.137814	91.54	0.76	2393061	d__Bacteria	p__Bacillota_A	c__Clostridia	o__Lachnospirales	f__Lachnospiraceae	g__Blautia_A	s__Blautia_A sp900549015	no	no	none
ntk_p_tau_a_beta_1_42_derived	8_bin59		var_biomarker ~ sex	-0.325412	0.170824	-1.90496	0.0567857	91.54	0.76	2393061	d__Bacteria	p__Bacillota_A	c__Clostridia	o__Lachnospirales	f__Lachnospiraceae	g__Blautia_A	s__Blautia_A sp900549015	no	no	none
ntk_p_tau_a_beta_1_42_derived	8_bin59		var_biomarker ~ var_mb_by_sex	-0.212896	0.190084	-1.12001	0.262709	91.54	0.76	2393061	d__Bacteria	p__Bacillota_A	c__Clostridia	o__Lachnospirales	f__Lachnospiraceae	g__Blautia_A	s__Blautia_A sp900549015	no	no	none
ntk_p_tau_a_beta_1_42_derived	8_bin59		var_biomarker ~ mars_age	0.0260659	0.0117967	2.20959	0.0271339	91.54	0.76	2393061	d__Bacteria	p__Bacillota_A	c__Clostridia	o__Lachnospirales	f__Lachnospiraceae	g__Blautia_A	s__Blautia_A sp900549015	no	no	none
ntk_p_tau_a_beta_1_42_derived	8_bin59		var_biomarker ~ apoe4	0.674786	0.194662	3.46644	0.000527396	91.54	0.76	2393061	d__Bacteria	p__Bacillota_A	c__Clostridia	o__Lachnospirales	f__Lachnospiraceae	g__Blautia_A	s__Blautia_A sp900549015	no	no	none
ntk_p_tau_a_beta_1_42_derived	8_bin59		var_biomarker ~ ntk_table	-0.406361	0.169206	-2.40158	0.0163246	91.54	0.76	2393061	d__Bacteria	p__Bacillota_A	c__Clostridia	o__Lachnospirales	f__Lachnospiraceae	g__Blautia_A	s__Blautia_A sp900549015	no	no	none
ntk_p_tau_a_beta_1_42_derived	8_bin59		var_biomarker ~ bristol_type_1_7	0.0208722	0.0865757	0.241086	0.809488	91.54	0.76	2393061	d__Bacteria	p__Bacillota_A	c__Clostridia	o__Lachnospirales	f__Lachnospiraceae	g__Blautia_A	s__Blautia_A sp900549015	no	no	none
ntk_p_tau_a_beta_1_42_derived	8_bin72		var_biomarker ~ var_mb	0.0335791	0.126232	0.266011	0.790231	95.57	2.85	3578189	d__Bacteria	p__Bacillota_A	c__Clostridia	o__Lachnospirales	f__Lachnospiraceae	g__KLE1615	s__KLE1615 sp900066985	no	no	none
ntk_p_tau_a_beta_1_42_derived	8_bin72		var_biomarker ~ sex	0.341303	0.584593	0.583829	0.559335	95.57	2.85	3578189	d__Bacteria	p__Bacillota_A	c__Clostridia	o__Lachnospirales	f__Lachnospiraceae	g__KLE1615	s__KLE1615 sp900066985	no	no	none
ntk_p_tau_a_beta_1_42_derived	8_bin72		var_biomarker ~ var_mb_by_sex	-0.213239	0.199172	-1.07063	0.284338	95.57	2.85	3578189	d__Bacteria	p__Bacillota_A	c__Clostridia	o__Lachnospirales	f__Lachnospiraceae	g__KLE1615	s__KLE1615 sp900066985	no	no	none
ntk_p_tau_a_beta_1_42_derived	8_bin72		var_biomarker ~ mars_age	0.0273145	0.01175	2.32464	0.0200911	95.57	2.85	3578189	d__Bacteria	p__Bacillota_A	c__Clostridia	o__Lachnospirales	f__Lachnospiraceae	g__KLE1615	s__KLE1615 sp900066985	no	no	none
ntk_p_tau_a_beta_1_42_derived	8_bin72		var_biomarker ~ apoe4	0.65533	0.191793	3.41686	0.000633476	95.57	2.85	3578189	d__Bacteria	p__Bacillota_A	c__Clostridia	o__Lachnospirales	f__Lachnospiraceae	g__KLE1615	s__KLE1615 sp900066985	no	no	none
ntk_p_tau_a_beta_1_42_derived	8_bin72		var_biomarker ~ ntk_table	-0.367924	0.178182	-2.06488	0.0389342	95.57	2.85	3578189	d__Bacteria	p__Bacillota_A	c__Clostridia	o__Lachnospirales	f__Lachnospiraceae	g__KLE1615	s__KLE1615 sp900066985	no	no	none
ntk_p_tau_a_beta_1_42_derived	8_bin72		var_biomarker ~ bristol_type_1_7	0.012825	0.0859893	0.149146	0.881438	95.57	2.85	3578189	d__Bacteria	p__Bacillota_A	c__Clostridia	o__Lachnospirales	f__Lachnospiraceae	g__KLE1615	s__KLE1615 sp900066985	no	no	none
ntk_p_tau_a_beta_1_42_derived	92_bin37		var_biomarker ~ var_mb	0.558786	0.241122	2.31744	0.0204796	99.2	0.15	2290842	d__Bacteria	p__Bacillota_C	c__Negativicutes	o__Veillonellales	f__Megasphaeraceae	g__Megasphaera	s__Megasphaera sp001546855	no	no	none
ntk_p_tau_a_beta_1_42_derived	92_bin37		var_biomarker ~ sex	-0.965119	0.470407	-2.05167	0.040202	99.2	0.15	2290842	d__Bacteria	p__Bacillota_C	c__Negativicutes	o__Veillonellales	f__Megasphaeraceae	g__Megasphaera	s__Megasphaera sp001546855	no	no	none
ntk_p_tau_a_beta_1_42_derived	92_bin37		var_biomarker ~ var_mb_by_sex	-0.452958	0.256651	-1.76488	0.0775832	99.2	0.15	2290842	d__Bacteria	p__Bacillota_C	c__Negativicutes	o__Veillonellales	f__Megasphaeraceae	g__Megasphaera	s__Megasphaera sp001546855	no	no	none
ntk_p_tau_a_beta_1_42_derived	92_bin37		var_biomarker ~ mars_age	0.0247254	0.0121244	2.0393	0.0414199	99.2	0.15	2290842	d__Bacteria	p__Bacillota_C	c__Negativicutes	o__Veillonellales	f__Megasphaeraceae	g__Megasphaera	s__Megasphaera sp001546855	no	no	none
ntk_p_tau_a_beta_1_42_derived	92_bin37		var_biomarker ~ apoe4	0.705295	0.191062	3.69145	0.000222982	99.2	0.15	2290842	d__Bacteria	p__Bacillota_C	c__Negativicutes	o__Veillonellales	f__Megasphaeraceae	g__Megasphaera	s__Megasphaera sp001546855	no	no	none
ntk_p_tau_a_beta_1_42_derived	92_bin37		var_biomarker ~ ntk_table	-0.336692	0.1774	-1.89793	0.0577059	99.2	0.15	2290842	d__Bacteria	p__Bacillota_C	c__Negativicutes	o__Veillonellales	f__Megasphaeraceae	g__Megasphaera	s__Megasphaera sp001546855	no	no	none
ntk_p_tau_a_beta_1_42_derived	92_bin37		var_biomarker ~ bristol_type_1_7	0.02575	0.0842761	0.305543	0.759953	99.2	0.15	2290842	d__Bacteria	p__Bacillota_C	c__Negativicutes	o__Veillonellales	f__Megasphaeraceae	g__Megasphaera	s__Megasphaera sp001546855	no	no	none
ntk_p_tau_a_beta_1_42_derived	98_bin31		var_biomarker ~ var_mb	0.133534	0.0546195	2.4448	0.0144933	97.47	0	2938993	d__Bacteria	p__Bacillota_A	c__Clostridia	o__Lachnospirales	f__Lachnospiraceae	g__Blautia_A	s__Blautia_A caecimuris	yes	no	propionate
ntk_p_tau_a_beta_1_42_derived	98_bin31		var_biomarker ~ sex	-0.12941	0.163869	-0.789715	0.429694	97.47	0	2938993	d__Bacteria	p__Bacillota_A	c__Clostridia	o__Lachnospirales	f__Lachnospiraceae	g__Blautia_A	s__Blautia_A caecimuris	yes	no	propionate
ntk_p_tau_a_beta_1_42_derived	98_bin31		var_biomarker ~ var_mb_by_sex	-0.199844	0.0819816	-2.43767	0.0147822	97.47	0	2938993	d__Bacteria	p__Bacillota_A	c__Clostridia	o__Lachnospirales	f__Lachnospiraceae	g__Blautia_A	s__Blautia_A caecimuris	yes	no	propionate
ntk_p_tau_a_beta_1_42_derived	98_bin31		var_biomarker ~ mars_age	0.0233074	0.0120912	1.92763	0.0539016	97.47	0	2938993	d__Bacteria	p__Bacillota_A	c__Clostridia	o__Lachnospirales	f__Lachnospiraceae	g__Blautia_A	s__Blautia_A caecimuris	yes	no	propionate
ntk_p_tau_a_beta_1_42_derived	98_bin31		var_biomarker ~ apoe4	0.656856	0.187028	3.51208	0.000444615	97.47	0	2938993	d__Bacteria	p__Bacillota_A	c__Clostridia	o__Lachnospirales	f__Lachnospiraceae	g__Blautia_A	s__Blautia_A caecimuris	yes	no	propionate
ntk_p_tau_a_beta_1_42_derived	98_bin31		var_biomarker ~ ntk_table	-0.426987	0.165109	-2.5861	0.00970702	97.47	0	2938993	d__Bacteria	p__Bacillota_A	c__Clostridia	o__Lachnospirales	f__Lachnospiraceae	g__Blautia_A	s__Blautia_A caecimuris	yes	no	propionate
ntk_p_tau_a_beta_1_42_derived	98_bin31		var_biomarker ~ bristol_type_1_7	0.037223	0.0895743	0.415554	0.677736	97.47	0	2938993	d__Bacteria	p__Bacillota_A	c__Clostridia	o__Lachnospirales	f__Lachnospiraceae	g__Blautia_A	s__Blautia_A caecimuris	yes	no	propionate
ntk_p_tau_a_beta_1_42_derived	98_bin9		var_biomarker ~ var_mb	0.138685	0.115636	1.19932	0.230403	93.57	0.58	2465293	d__Bacteria	p__Bacillota_A	c__Clostridia	o__Lachnospirales	f__Lachnospiraceae	g__Dorea_B	s__Dorea_B phocaeensis	no	no	none
ntk_p_tau_a_beta_1_42_derived	98_bin9		var_biomarker ~ sex	0.116918	0.306621	0.381309	0.702974	93.57	0.58	2465293	d__Bacteria	p__Bacillota_A	c__Clostridia	o__Lachnospirales	f__Lachnospiraceae	g__Dorea_B	s__Dorea_B phocaeensis	no	no	none
ntk_p_tau_a_beta_1_42_derived	98_bin9		var_biomarker ~ var_mb_by_sex	-0.196363	0.152895	-1.2843	0.199037	93.57	0.58	2465293	d__Bacteria	p__Bacillota_A	c__Clostridia	o__Lachnospirales	f__Lachnospiraceae	g__Dorea_B	s__Dorea_B phocaeensis	no	no	none
ntk_p_tau_a_beta_1_42_derived	98_bin9		var_biomarker ~ mars_age	0.0249154	0.0121203	2.05567	0.0398145	93.57	0.58	2465293	d__Bacteria	p__Bacillota_A	c__Clostridia	o__Lachnospirales	f__Lachnospiraceae	g__Dorea_B	s__Dorea_B phocaeensis	no	no	none
ntk_p_tau_a_beta_1_42_derived	98_bin9		var_biomarker ~ apoe4	0.648791	0.186576	3.47736	0.000506372	93.57	0.58	2465293	d__Bacteria	p__Bacillota_A	c__Clostridia	o__Lachnospirales	f__Lachnospiraceae	g__Dorea_B	s__Dorea_B phocaeensis	no	no	none
ntk_p_tau_a_beta_1_42_derived	98_bin9		var_biomarker ~ ntk_table	-0.441197	0.164326	-2.68489	0.00725537	93.57	0.58	2465293	d__Bacteria	p__Bacillota_A	c__Clostridia	o__Lachnospirales	f__Lachnospiraceae	g__Dorea_B	s__Dorea_B phocaeensis	no	no	none
ntk_p_tau_a_beta_1_42_derived	98_bin9		var_biomarker ~ bristol_type_1_7	0.017597	0.0894512	0.196721	0.844046	93.57	0.58	2465293	d__Bacteria	p__Bacillota_A	c__Clostridia	o__Lachnospirales	f__Lachnospiraceae	g__Dorea_B	s__Dorea_B phocaeensis	no	no	none
ntk_p_tau_a_beta_1_42_derived	99_bin18		var_biomarker ~ var_mb	-0.0514708	0.0847615	-0.607242	0.54369	98.75	0.68	2332404	d__Bacteria	p__Bacillota_A	c__Clostridia	o__Oscillospirales	f__Ruminococcaceae	g__Faecalibacterium	s__Faecalibacterium prausnitzii	no	yes	butyrate
ntk_p_tau_a_beta_1_42_derived	99_bin18		var_biomarker ~ sex	-0.457662	0.190952	-2.39674	0.0165417	98.75	0.68	2332404	d__Bacteria	p__Bacillota_A	c__Clostridia	o__Oscillospirales	f__Ruminococcaceae	g__Faecalibacterium	s__Faecalibacterium prausnitzii	no	yes	butyrate
ntk_p_tau_a_beta_1_42_derived	99_bin18		var_biomarker ~ var_mb_by_sex	0.185899	0.12251	1.51741	0.129162	98.75	0.68	2332404	d__Bacteria	p__Bacillota_A	c__Clostridia	o__Oscillospirales	f__Ruminococcaceae	g__Faecalibacterium	s__Faecalibacterium prausnitzii	no	yes	butyrate
ntk_p_tau_a_beta_1_42_derived	99_bin18		var_biomarker ~ mars_age	0.0282324	0.0115684	2.44048	0.0146679	98.75	0.68	2332404	d__Bacteria	p__Bacillota_A	c__Clostridia	o__Oscillospirales	f__Ruminococcaceae	g__Faecalibacterium	s__Faecalibacterium prausnitzii	no	yes	butyrate
ntk_p_tau_a_beta_1_42_derived	99_bin18		var_biomarker ~ apoe4	0.717494	0.205745	3.4873	0.000487915	98.75	0.68	2332404	d__Bacteria	p__Bacillota_A	c__Clostridia	o__Oscillospirales	f__Ruminococcaceae	g__Faecalibacterium	s__Faecalibacterium prausnitzii	no	yes	butyrate
ntk_p_tau_a_beta_1_42_derived	99_bin18		var_biomarker ~ ntk_table	-0.395021	0.170628	-2.3151	0.0206074	98.75	0.68	2332404	d__Bacteria	p__Bacillota_A	c__Clostridia	o__Oscillospirales	f__Ruminococcaceae	g__Faecalibacterium	s__Faecalibacterium prausnitzii	no	yes	butyrate
ntk_p_tau_a_beta_1_42_derived	99_bin18		var_biomarker ~ bristol_type_1_7	0.0281098	0.0880019	0.319422	0.749406	98.75	0.68	2332404	d__Bacteria	p__Bacillota_A	c__Clostridia	o__Oscillospirales	f__Ruminococcaceae	g__Faecalibacterium	s__Faecalibacterium prausnitzii	no	yes	butyrate
ntk_p_tau_a_beta_1_42_derived	99_bin20		var_biomarker ~ var_mb	0.0373472	0.157549	0.237052	0.812617	98.08	0	2160555	d__Bacteria	p__Bacillota_A	c__Clostridia	o__Oscillospirales	f__Oscillospiraceae	g__Faecousia	s__Faecousia sp900546075	no	no	none
ntk_p_tau_a_beta_1_42_derived	99_bin20		var_biomarker ~ sex	-0.219108	0.200319	-1.09379	0.274046	98.08	0	2160555	d__Bacteria	p__Bacillota_A	c__Clostridia	o__Oscillospirales	f__Oscillospiraceae	g__Faecousia	s__Faecousia sp900546075	no	no	none
ntk_p_tau_a_beta_1_42_derived	99_bin20		var_biomarker ~ var_mb_by_sex	-0.0524195	0.172354	-0.304138	0.761023	98.08	0	2160555	d__Bacteria	p__Bacillota_A	c__Clostridia	o__Oscillospirales	f__Oscillospiraceae	g__Faecousia	s__Faecousia sp900546075	no	no	none
ntk_p_tau_a_beta_1_42_derived	99_bin20		var_biomarker ~ mars_age	0.0272469	0.0118525	2.29884	0.021514	98.08	0	2160555	d__Bacteria	p__Bacillota_A	c__Clostridia	o__Oscillospirales	f__Oscillospiraceae	g__Faecousia	s__Faecousia sp900546075	no	no	none
ntk_p_tau_a_beta_1_42_derived	99_bin20		var_biomarker ~ apoe4	0.644016	0.194243	3.31552	0.000914717	98.08	0	2160555	d__Bacteria	p__Bacillota_A	c__Clostridia	o__Oscillospirales	f__Oscillospiraceae	g__Faecousia	s__Faecousia sp900546075	no	no	none
ntk_p_tau_a_beta_1_42_derived	99_bin20		var_biomarker ~ ntk_table	-0.394903	0.178295	-2.21488	0.0267682	98.08	0	2160555	d__Bacteria	p__Bacillota_A	c__Clostridia	o__Oscillospirales	f__Oscillospiraceae	g__Faecousia	s__Faecousia sp900546075	no	no	none
ntk_p_tau_a_beta_1_42_derived	99_bin20		var_biomarker ~ bristol_type_1_7	0.0127093	0.0927511	0.137026	0.89101	98.08	0	2160555	d__Bacteria	p__Bacillota_A	c__Clostridia	o__Oscillospirales	f__Oscillospiraceae	g__Faecousia	s__Faecousia sp900546075	no	no	none
ntk_p_tau_a_beta_1_42_derived	99_bin38		var_biomarker ~ var_mb	-0.0533356	0.0574637	-0.928162	0.353324	98.63	0	2639322	d__Bacteria	p__Bacillota_A	c__Clostridia	o__Oscillospirales	f__Ruminococcaceae	g__Ruminococcus_D	s__Ruminococcus_D bicirculans	no	no	none
ntk_p_tau_a_beta_1_42_derived	99_bin38		var_biomarker ~ sex	-0.240419	0.159885	-1.5037	0.132659	98.63	0	2639322	d__Bacteria	p__Bacillota_A	c__Clostridia	o__Oscillospirales	f__Ruminococcaceae	g__Ruminococcus_D	s__Ruminococcus_D bicirculans	no	no	none
ntk_p_tau_a_beta_1_42_derived	99_bin38		var_biomarker ~ var_mb_by_sex	0.0435472	0.0737487	0.590481	0.554868	98.63	0	2639322	d__Bacteria	p__Bacillota_A	c__Clostridia	o__Oscillospirales	f__Ruminococcaceae	g__Ruminococcus_D	s__Ruminococcus_D bicirculans	no	no	none
ntk_p_tau_a_beta_1_42_derived	99_bin38		var_biomarker ~ mars_age	0.0278933	0.0117918	2.36549	0.0180063	98.63	0	2639322	d__Bacteria	p__Bacillota_A	c__Clostridia	o__Oscillospirales	f__Ruminococcaceae	g__Ruminococcus_D	s__Ruminococcus_D bicirculans	no	no	none
ntk_p_tau_a_beta_1_42_derived	99_bin38		var_biomarker ~ apoe4	0.660251	0.187784	3.51602	0.000438067	98.63	0	2639322	d__Bacteria	p__Bacillota_A	c__Clostridia	o__Oscillospirales	f__Ruminococcaceae	g__Ruminococcus_D	s__Ruminococcus_D bicirculans	no	no	none
ntk_p_tau_a_beta_1_42_derived	99_bin38		var_biomarker ~ ntk_table	-0.415388	0.155936	-2.66384	0.00772545	98.63	0	2639322	d__Bacteria	p__Bacillota_A	c__Clostridia	o__Oscillospirales	f__Ruminococcaceae	g__Ruminococcus_D	s__Ruminococcus_D bicirculans	no	no	none
ntk_p_tau_a_beta_1_42_derived	99_bin38		var_biomarker ~ bristol_type_1_7	0.011471	0.0862341	0.133021	0.894177	98.63	0	2639322	d__Bacteria	p__Bacillota_A	c__Clostridia	o__Oscillospirales	f__Ruminococcaceae	g__Ruminococcus_D	s__Ruminococcus_D bicirculans	no	no	none
ntk_p_tau_a_beta_1_42_derived	99_bin83		var_biomarker ~ var_mb	-0.12126	0.0922585	-1.31435	0.18873	92.74	1.61	1809942	d__Bacteria	p__Actinomycetota	c__Coriobacteriia	o__Coriobacteriales	f__Coriobacteriaceae	g__Collinsella	s__Collinsella aerofaciens_P	no	no	none
ntk_p_tau_a_beta_1_42_derived	99_bin83		var_biomarker ~ sex	-0.180774	0.155581	-1.16193	0.245264	92.74	1.61	1809942	d__Bacteria	p__Actinomycetota	c__Coriobacteriia	o__Coriobacteriales	f__Coriobacteriaceae	g__Collinsella	s__Collinsella aerofaciens_P	no	no	none
ntk_p_tau_a_beta_1_42_derived	99_bin83		var_biomarker ~ var_mb_by_sex	0.137918	0.108623	1.26969	0.204196	92.74	1.61	1809942	d__Bacteria	p__Actinomycetota	c__Coriobacteriia	o__Coriobacteriales	f__Coriobacteriaceae	g__Collinsella	s__Collinsella aerofaciens_P	no	no	none
ntk_p_tau_a_beta_1_42_derived	99_bin83		var_biomarker ~ mars_age	0.0289605	0.0116792	2.47967	0.0131502	92.74	1.61	1809942	d__Bacteria	p__Actinomycetota	c__Coriobacteriia	o__Coriobacteriales	f__Coriobacteriaceae	g__Collinsella	s__Collinsella aerofaciens_P	no	no	none
ntk_p_tau_a_beta_1_42_derived	99_bin83		var_biomarker ~ apoe4	0.688502	0.191037	3.60402	0.000313329	92.74	1.61	1809942	d__Bacteria	p__Actinomycetota	c__Coriobacteriia	o__Coriobacteriales	f__Coriobacteriaceae	g__Collinsella	s__Collinsella aerofaciens_P	no	no	none
ntk_p_tau_a_beta_1_42_derived	99_bin83		var_biomarker ~ ntk_table	-0.391882	0.167976	-2.33297	0.0196497	92.74	1.61	1809942	d__Bacteria	p__Actinomycetota	c__Coriobacteriia	o__Coriobacteriales	f__Coriobacteriaceae	g__Collinsella	s__Collinsella aerofaciens_P	no	no	none
ntk_p_tau_a_beta_1_42_derived	99_bin83		var_biomarker ~ bristol_type_1_7	0.0180148	0.0901118	0.199916	0.841546	92.74	1.61	1809942	d__Bacteria	p__Actinomycetota	c__Coriobacteriia	o__Coriobacteriales	f__Coriobacteriaceae	g__Collinsella	s__Collinsella aerofaciens_P	no	no	none
ntk_p_tau_a_beta_1_42_derived	9_bin32		var_biomarker ~ var_mb	-0.0190478	0.0376884	-0.505401	0.613277	99.6	0	2153312	d__Bacteria	p__Actinomycetota	c__Actinomycetia	o__Actinomycetales	f__Bifidobacteriaceae	g__Bifidobacterium	s__Bifidobacterium longum	no	no	none
ntk_p_tau_a_beta_1_42_derived	9_bin32		var_biomarker ~ sex	-0.197698	0.180213	-1.09703	0.27263	99.6	0	2153312	d__Bacteria	p__Actinomycetota	c__Actinomycetia	o__Actinomycetales	f__Bifidobacteriaceae	g__Bifidobacterium	s__Bifidobacterium longum	no	no	none
ntk_p_tau_a_beta_1_42_derived	9_bin32		var_biomarker ~ var_mb_by_sex	-0.0280732	0.0612407	-0.458407	0.64666	99.6	0	2153312	d__Bacteria	p__Actinomycetota	c__Actinomycetia	o__Actinomycetales	f__Bifidobacteriaceae	g__Bifidobacterium	s__Bifidobacterium longum	no	no	none
ntk_p_tau_a_beta_1_42_derived	9_bin32		var_biomarker ~ mars_age	0.0268063	0.0118169	2.26847	0.0233006	99.6	0	2153312	d__Bacteria	p__Actinomycetota	c__Actinomycetia	o__Actinomycetales	f__Bifidobacteriaceae	g__Bifidobacterium	s__Bifidobacterium longum	no	no	none
ntk_p_tau_a_beta_1_42_derived	9_bin32		var_biomarker ~ apoe4	0.667862	0.193766	3.44675	0.000567376	99.6	0	2153312	d__Bacteria	p__Actinomycetota	c__Actinomycetia	o__Actinomycetales	f__Bifidobacteriaceae	g__Bifidobacterium	s__Bifidobacterium longum	no	no	none
ntk_p_tau_a_beta_1_42_derived	9_bin32		var_biomarker ~ ntk_table	-0.385817	0.170252	-2.26615	0.023442	99.6	0	2153312	d__Bacteria	p__Actinomycetota	c__Actinomycetia	o__Actinomycetales	f__Bifidobacteriaceae	g__Bifidobacterium	s__Bifidobacterium longum	no	no	none
ntk_p_tau_a_beta_1_42_derived	9_bin32		var_biomarker ~ bristol_type_1_7	0.0129	0.0926765	0.139194	0.889297	99.6	0	2153312	d__Bacteria	p__Actinomycetota	c__Actinomycetia	o__Actinomycetales	f__Bifidobacteriaceae	g__Bifidobacterium	s__Bifidobacterium longum	no	no	none
ntk_p_tau_a_beta_1_42_derived	9_bin76		var_biomarker ~ var_mb	-0.0767158	0.0672931	-1.14003	0.254276	96.42	0.5	2701728	d__Bacteria	p__Bacteroidota	c__Bacteroidia	o__Bacteroidales	f__Muribaculaceae	g__Paramuribaculum	s__	no	no	none
ntk_p_tau_a_beta_1_42_derived	9_bin76		var_biomarker ~ sex	0.462967	0.338726	1.36679	0.171691	96.42	0.5	2701728	d__Bacteria	p__Bacteroidota	c__Bacteroidia	o__Bacteroidales	f__Muribaculaceae	g__Paramuribaculum	s__	no	no	none
ntk_p_tau_a_beta_1_42_derived	9_bin76		var_biomarker ~ var_mb_by_sex	0.248215	0.119812	2.07171	0.0382924	96.42	0.5	2701728	d__Bacteria	p__Bacteroidota	c__Bacteroidia	o__Bacteroidales	f__Muribaculaceae	g__Paramuribaculum	s__	no	no	none
ntk_p_tau_a_beta_1_42_derived	9_bin76		var_biomarker ~ mars_age	0.0282914	0.0125193	2.25982	0.0238326	96.42	0.5	2701728	d__Bacteria	p__Bacteroidota	c__Bacteroidia	o__Bacteroidales	f__Muribaculaceae	g__Paramuribaculum	s__	no	no	none
ntk_p_tau_a_beta_1_42_derived	9_bin76		var_biomarker ~ apoe4	0.645952	0.197578	3.26936	0.00107793	96.42	0.5	2701728	d__Bacteria	p__Bacteroidota	c__Bacteroidia	o__Bacteroidales	f__Muribaculaceae	g__Paramuribaculum	s__	no	no	none
ntk_p_tau_a_beta_1_42_derived	9_bin76		var_biomarker ~ ntk_table	-0.386232	0.168288	-2.29506	0.0217298	96.42	0.5	2701728	d__Bacteria	p__Bacteroidota	c__Bacteroidia	o__Bacteroidales	f__Muribaculaceae	g__Paramuribaculum	s__	no	no	none
ntk_p_tau_a_beta_1_42_derived	9_bin76		var_biomarker ~ bristol_type_1_7	0.0253828	0.088996	0.285213	0.775481	96.42	0.5	2701728	d__Bacteria	p__Bacteroidota	c__Bacteroidia	o__Bacteroidales	f__Muribaculaceae	g__Paramuribaculum	s__	no	no	none
ntk_p_tau_a_beta_1_42_derived	9_bin92		var_biomarker ~ var_mb	0.0931584	0.123716	0.753001	0.451449	93.89	1.64	2170431	d__Bacteria	p__Bacillota_A	c__Clostridia	o__Oscillospirales	f__Oscillospiraceae	g__Faecousia	s__Faecousia sp000434635	no	no	none
ntk_p_tau_a_beta_1_42_derived	9_bin92		var_biomarker ~ sex	-0.14504	0.212917	-0.681205	0.495742	93.89	1.64	2170431	d__Bacteria	p__Bacillota_A	c__Clostridia	o__Oscillospirales	f__Oscillospiraceae	g__Faecousia	s__Faecousia sp000434635	no	no	none
ntk_p_tau_a_beta_1_42_derived	9_bin92		var_biomarker ~ var_mb_by_sex	-0.153726	0.227253	-0.676452	0.498754	93.89	1.64	2170431	d__Bacteria	p__Bacillota_A	c__Clostridia	o__Oscillospirales	f__Oscillospiraceae	g__Faecousia	s__Faecousia sp000434635	no	no	none
ntk_p_tau_a_beta_1_42_derived	9_bin92		var_biomarker ~ mars_age	0.0275055	0.0115672	2.37789	0.0174121	93.89	1.64	2170431	d__Bacteria	p__Bacillota_A	c__Clostridia	o__Oscillospirales	f__Oscillospiraceae	g__Faecousia	s__Faecousia sp000434635	no	no	none
ntk_p_tau_a_beta_1_42_derived	9_bin92		var_biomarker ~ apoe4	0.653349	0.189371	3.45011	0.000560364	93.89	1.64	2170431	d__Bacteria	p__Bacillota_A	c__Clostridia	o__Oscillospirales	f__Oscillospiraceae	g__Faecousia	s__Faecousia sp000434635	no	no	none
ntk_p_tau_a_beta_1_42_derived	9_bin92		var_biomarker ~ ntk_table	-0.394296	0.165738	-2.37903	0.0173585	93.89	1.64	2170431	d__Bacteria	p__Bacillota_A	c__Clostridia	o__Oscillospirales	f__Oscillospiraceae	g__Faecousia	s__Faecousia sp000434635	no	no	none
ntk_p_tau_a_beta_1_42_derived	9_bin92		var_biomarker ~ bristol_type_1_7	0.0116135	0.087089	0.133352	0.893915	93.89	1.64	2170431	d__Bacteria	p__Bacillota_A	c__Clostridia	o__Oscillospirales	f__Oscillospiraceae	g__Faecousia	s__Faecousia sp000434635	no	no	none
ntk_p_tau_a_beta_1_42_derived	H-160_bin6		var_biomarker ~ var_mb	-0.0268039	0.0691473	-0.387635	0.698286	96.77	0.81	2119005	d__Bacteria	p__Actinomycetota	c__Coriobacteriia	o__Coriobacteriales	f__Coriobacteriaceae	g__Collinsella	s__	no	no	none
ntk_p_tau_a_beta_1_42_derived	H-160_bin6		var_biomarker ~ sex	-0.190853	0.217904	-0.875855	0.381109	96.77	0.81	2119005	d__Bacteria	p__Actinomycetota	c__Coriobacteriia	o__Coriobacteriales	f__Coriobacteriaceae	g__Collinsella	s__	no	no	none
ntk_p_tau_a_beta_1_42_derived	H-160_bin6		var_biomarker ~ var_mb_by_sex	0.0218524	0.074056	0.295079	0.767933	96.77	0.81	2119005	d__Bacteria	p__Actinomycetota	c__Coriobacteriia	o__Coriobacteriales	f__Coriobacteriaceae	g__Collinsella	s__	no	no	none
ntk_p_tau_a_beta_1_42_derived	H-160_bin6		var_biomarker ~ mars_age	0.0276987	0.0117596	2.35541	0.0185025	96.77	0.81	2119005	d__Bacteria	p__Actinomycetota	c__Coriobacteriia	o__Coriobacteriales	f__Coriobacteriaceae	g__Collinsella	s__	no	no	none
ntk_p_tau_a_beta_1_42_derived	H-160_bin6		var_biomarker ~ apoe4	0.658302	0.190681	3.45237	0.000555681	96.77	0.81	2119005	d__Bacteria	p__Actinomycetota	c__Coriobacteriia	o__Coriobacteriales	f__Coriobacteriaceae	g__Collinsella	s__	no	no	none
ntk_p_tau_a_beta_1_42_derived	H-160_bin6		var_biomarker ~ ntk_table	-0.399225	0.159851	-2.49749	0.0125077	96.77	0.81	2119005	d__Bacteria	p__Actinomycetota	c__Coriobacteriia	o__Coriobacteriales	f__Coriobacteriaceae	g__Collinsella	s__	no	no	none
ntk_p_tau_a_beta_1_42_derived	H-160_bin6		var_biomarker ~ bristol_type_1_7	0.0108026	0.0851898	0.126806	0.899094	96.77	0.81	2119005	d__Bacteria	p__Actinomycetota	c__Coriobacteriia	o__Coriobacteriales	f__Coriobacteriaceae	g__Collinsella	s__	no	no	none
ntk_p_tau_a_beta_1_42_derived	H-160_bin68		var_biomarker ~ var_mb	-0.0833965	0.0748139	-1.11472	0.264971	90.35	0	1837136	d__Bacteria	p__Bacillota_A	c__Clostridia	o__Oscillospirales	f__Butyricicoccaceae	g__Agathobaculum	s__Agathobaculum sp003481705	no	no	none
ntk_p_tau_a_beta_1_42_derived	H-160_bin68		var_biomarker ~ sex	-0.55383	0.246228	-2.24926	0.0244958	90.35	0	1837136	d__Bacteria	p__Bacillota_A	c__Clostridia	o__Oscillospirales	f__Butyricicoccaceae	g__Agathobaculum	s__Agathobaculum sp003481705	no	no	none
ntk_p_tau_a_beta_1_42_derived	H-160_bin68		var_biomarker ~ var_mb_by_sex	0.210548	0.138908	1.51573	0.129587	90.35	0	1837136	d__Bacteria	p__Bacillota_A	c__Clostridia	o__Oscillospirales	f__Butyricicoccaceae	g__Agathobaculum	s__Agathobaculum sp003481705	no	no	none
ntk_p_tau_a_beta_1_42_derived	H-160_bin68		var_biomarker ~ mars_age	0.023854	0.0116018	2.05606	0.0397763	90.35	0	1837136	d__Bacteria	p__Bacillota_A	c__Clostridia	o__Oscillospirales	f__Butyricicoccaceae	g__Agathobaculum	s__Agathobaculum sp003481705	no	no	none
ntk_p_tau_a_beta_1_42_derived	H-160_bin68		var_biomarker ~ apoe4	0.681454	0.214487	3.17714	0.00148735	90.35	0	1837136	d__Bacteria	p__Bacillota_A	c__Clostridia	o__Oscillospirales	f__Butyricicoccaceae	g__Agathobaculum	s__Agathobaculum sp003481705	no	no	none
ntk_p_tau_a_beta_1_42_derived	H-160_bin68		var_biomarker ~ ntk_table	-0.38042	0.170332	-2.2334	0.0255227	90.35	0	1837136	d__Bacteria	p__Bacillota_A	c__Clostridia	o__Oscillospirales	f__Butyricicoccaceae	g__Agathobaculum	s__Agathobaculum sp003481705	no	no	none
ntk_p_tau_a_beta_1_42_derived	H-160_bin68		var_biomarker ~ bristol_type_1_7	-0.00312798	0.0875389	-0.0357325	0.971496	90.35	0	1837136	d__Bacteria	p__Bacillota_A	c__Clostridia	o__Oscillospirales	f__Butyricicoccaceae	g__Agathobaculum	s__Agathobaculum sp003481705	no	no	none
ntk_p_tau_a_beta_1_42_derived	H-160_bin75		var_biomarker ~ var_mb	-0.118022	0.0745776	-1.58254	0.113526	99.52	0	2877674	d__Bacteria	p__Bacillota_A	c__Clostridia	o__Lachnospirales	f__Lachnospiraceae	g__Agathobacter	s__Agathobacter rectalis	no	yes	butyrate
ntk_p_tau_a_beta_1_42_derived	H-160_bin75		var_biomarker ~ sex	-0.327276	0.226146	-1.44719	0.147844	99.52	0	2877674	d__Bacteria	p__Bacillota_A	c__Clostridia	o__Lachnospirales	f__Lachnospiraceae	g__Agathobacter	s__Agathobacter rectalis	no	yes	butyrate
ntk_p_tau_a_beta_1_42_derived	H-160_bin75		var_biomarker ~ var_mb_by_sex	0.0871824	0.0965162	0.903292	0.366371	99.52	0	2877674	d__Bacteria	p__Bacillota_A	c__Clostridia	o__Lachnospirales	f__Lachnospiraceae	g__Agathobacter	s__Agathobacter rectalis	no	yes	butyrate
ntk_p_tau_a_beta_1_42_derived	H-160_bin75		var_biomarker ~ mars_age	0.0268363	0.011887	2.25762	0.0239692	99.52	0	2877674	d__Bacteria	p__Bacillota_A	c__Clostridia	o__Lachnospirales	f__Lachnospiraceae	g__Agathobacter	s__Agathobacter rectalis	no	yes	butyrate
ntk_p_tau_a_beta_1_42_derived	H-160_bin75		var_biomarker ~ apoe4	0.685995	0.193329	3.54832	0.000387693	99.52	0	2877674	d__Bacteria	p__Bacillota_A	c__Clostridia	o__Lachnospirales	f__Lachnospiraceae	g__Agathobacter	s__Agathobacter rectalis	no	yes	butyrate
ntk_p_tau_a_beta_1_42_derived	H-160_bin75		var_biomarker ~ ntk_table	-0.400017	0.167888	-2.38265	0.0171888	99.52	0	2877674	d__Bacteria	p__Bacillota_A	c__Clostridia	o__Lachnospirales	f__Lachnospiraceae	g__Agathobacter	s__Agathobacter rectalis	no	yes	butyrate
ntk_p_tau_a_beta_1_42_derived	H-160_bin75		var_biomarker ~ bristol_type_1_7	0.0242932	0.0880425	0.275926	0.782605	99.52	0	2877674	d__Bacteria	p__Bacillota_A	c__Clostridia	o__Lachnospirales	f__Lachnospiraceae	g__Agathobacter	s__Agathobacter rectalis	no	yes	butyrate
ntk_p_tau_a_beta_1_42_derived	H-160_bin83		var_biomarker ~ var_mb	-0.022666	0.0431197	-0.525654	0.599129	98.63	0	2528101	d__Bacteria	p__Bacillota_A	c__Clostridia	o__Oscillospirales	f__Ruminococcaceae	g__Ruminococcus_D	s__Ruminococcus_D bicirculans	no	no	none
ntk_p_tau_a_beta_1_42_derived	H-160_bin83		var_biomarker ~ sex	-0.19114	0.199291	-0.9591	0.337508	98.63	0	2528101	d__Bacteria	p__Bacillota_A	c__Clostridia	o__Oscillospirales	f__Ruminococcaceae	g__Ruminococcus_D	s__Ruminococcus_D bicirculans	no	no	none
ntk_p_tau_a_beta_1_42_derived	H-160_bin83		var_biomarker ~ var_mb_by_sex	0.031739	0.0593624	0.534664	0.592882	98.63	0	2528101	d__Bacteria	p__Bacillota_A	c__Clostridia	o__Oscillospirales	f__Ruminococcaceae	g__Ruminococcus_D	s__Ruminococcus_D bicirculans	no	no	none
ntk_p_tau_a_beta_1_42_derived	H-160_bin83		var_biomarker ~ mars_age	0.0271291	0.0118847	2.2827	0.0224482	98.63	0	2528101	d__Bacteria	p__Bacillota_A	c__Clostridia	o__Oscillospirales	f__Ruminococcaceae	g__Ruminococcus_D	s__Ruminococcus_D bicirculans	no	no	none
ntk_p_tau_a_beta_1_42_derived	H-160_bin83		var_biomarker ~ apoe4	0.65588	0.187679	3.49469	0.000474606	98.63	0	2528101	d__Bacteria	p__Bacillota_A	c__Clostridia	o__Oscillospirales	f__Ruminococcaceae	g__Ruminococcus_D	s__Ruminococcus_D bicirculans	no	no	none
ntk_p_tau_a_beta_1_42_derived	H-160_bin83		var_biomarker ~ ntk_table	-0.394334	0.173565	-2.27196	0.0230889	98.63	0	2528101	d__Bacteria	p__Bacillota_A	c__Clostridia	o__Oscillospirales	f__Ruminococcaceae	g__Ruminococcus_D	s__Ruminococcus_D bicirculans	no	no	none
ntk_p_tau_a_beta_1_42_derived	H-160_bin83		var_biomarker ~ bristol_type_1_7	0.010084	0.0855756	0.117837	0.906197	98.63	0	2528101	d__Bacteria	p__Bacillota_A	c__Clostridia	o__Oscillospirales	f__Ruminococcaceae	g__Ruminococcus_D	s__Ruminococcus_D bicirculans	no	no	none
ntk_p_tau_a_beta_1_42_derived	H-160_bin85		var_biomarker ~ var_mb	0.12203	0.139959	0.871899	0.383264	91.63	0	2113311	d__Bacteria	p__Bacillota_A	c__Clostridia	o__Oscillospirales	f__Ruminococcaceae	g__Faecalibacterium	s__Faecalibacterium prausnitzii_J	no	yes	butyrate
ntk_p_tau_a_beta_1_42_derived	H-160_bin85		var_biomarker ~ sex	-0.239226	0.166954	-1.43289	0.15189	91.63	0	2113311	d__Bacteria	p__Bacillota_A	c__Clostridia	o__Oscillospirales	f__Ruminococcaceae	g__Faecalibacterium	s__Faecalibacterium prausnitzii_J	no	yes	butyrate
ntk_p_tau_a_beta_1_42_derived	H-160_bin85		var_biomarker ~ var_mb_by_sex	-0.0960714	0.138035	-0.695991	0.486434	91.63	0	2113311	d__Bacteria	p__Bacillota_A	c__Clostridia	o__Oscillospirales	f__Ruminococcaceae	g__Faecalibacterium	s__Faecalibacterium prausnitzii_J	no	yes	butyrate
ntk_p_tau_a_beta_1_42_derived	H-160_bin85		var_biomarker ~ mars_age	0.0279157	0.0118898	2.34787	0.0188812	91.63	0	2113311	d__Bacteria	p__Bacillota_A	c__Clostridia	o__Oscillospirales	f__Ruminococcaceae	g__Faecalibacterium	s__Faecalibacterium prausnitzii_J	no	yes	butyrate
ntk_p_tau_a_beta_1_42_derived	H-160_bin85		var_biomarker ~ apoe4	0.644531	0.189822	3.39545	0.000685162	91.63	0	2113311	d__Bacteria	p__Bacillota_A	c__Clostridia	o__Oscillospirales	f__Ruminococcaceae	g__Faecalibacterium	s__Faecalibacterium prausnitzii_J	no	yes	butyrate
ntk_p_tau_a_beta_1_42_derived	H-160_bin85		var_biomarker ~ ntk_table	-0.371451	0.173677	-2.13875	0.0324559	91.63	0	2113311	d__Bacteria	p__Bacillota_A	c__Clostridia	o__Oscillospirales	f__Ruminococcaceae	g__Faecalibacterium	s__Faecalibacterium prausnitzii_J	no	yes	butyrate
ntk_p_tau_a_beta_1_42_derived	H-160_bin85		var_biomarker ~ bristol_type_1_7	0.000529524	0.091746	0.00577162	0.995395	91.63	0	2113311	d__Bacteria	p__Bacillota_A	c__Clostridia	o__Oscillospirales	f__Ruminococcaceae	g__Faecalibacterium	s__Faecalibacterium prausnitzii_J	no	yes	butyrate
ntk_p_tau_a_beta_1_42_derived	H-160_bin9		var_biomarker ~ var_mb	0.0120835	0.0508894	0.237446	0.812311	98.66	0	1948108	d__Bacteria	p__Bacillota_A	c__Clostridia	o__Oscillospirales	f__Acutalibacteraceae	g__Eubacterium_R	s__Eubacterium_R sp000436835	no	no	none
ntk_p_tau_a_beta_1_42_derived	H-160_bin9		var_biomarker ~ sex	-0.317491	0.240276	-1.32136	0.186381	98.66	0	1948108	d__Bacteria	p__Bacillota_A	c__Clostridia	o__Oscillospirales	f__Acutalibacteraceae	g__Eubacterium_R	s__Eubacterium_R sp000436835	no	no	none
ntk_p_tau_a_beta_1_42_derived	H-160_bin9		var_biomarker ~ var_mb_by_sex	-0.0231696	0.0625018	-0.370704	0.710858	98.66	0	1948108	d__Bacteria	p__Bacillota_A	c__Clostridia	o__Oscillospirales	f__Acutalibacteraceae	g__Eubacterium_R	s__Eubacterium_R sp000436835	no	no	none
ntk_p_tau_a_beta_1_42_derived	H-160_bin9		var_biomarker ~ mars_age	0.0274757	0.012051	2.27995	0.0226108	98.66	0	1948108	d__Bacteria	p__Bacillota_A	c__Clostridia	o__Oscillospirales	f__Acutalibacteraceae	g__Eubacterium_R	s__Eubacterium_R sp000436835	no	no	none
ntk_p_tau_a_beta_1_42_derived	H-160_bin9		var_biomarker ~ apoe4	0.639634	0.190419	3.35909	0.000781999	98.66	0	1948108	d__Bacteria	p__Bacillota_A	c__Clostridia	o__Oscillospirales	f__Acutalibacteraceae	g__Eubacterium_R	s__Eubacterium_R sp000436835	no	no	none
ntk_p_tau_a_beta_1_42_derived	H-160_bin9		var_biomarker ~ ntk_table	-0.380318	0.180533	-2.10664	0.0351487	98.66	0	1948108	d__Bacteria	p__Bacillota_A	c__Clostridia	o__Oscillospirales	f__Acutalibacteraceae	g__Eubacterium_R	s__Eubacterium_R sp000436835	no	no	none
ntk_p_tau_a_beta_1_42_derived	H-160_bin9		var_biomarker ~ bristol_type_1_7	0.0164371	0.0857444	0.191699	0.847978	98.66	0	1948108	d__Bacteria	p__Bacillota_A	c__Clostridia	o__Oscillospirales	f__Acutalibacteraceae	g__Eubacterium_R	s__Eubacterium_R sp000436835	no	no	none
ntk_p_tau_a_beta_1_42_derived	H-414_bin13		var_biomarker ~ var_mb	-0.082502	0.0692668	-1.19108	0.233624	94.35	1.61	1981862	d__Bacteria	p__Actinomycetota	c__Coriobacteriia	o__Coriobacteriales	f__Coriobacteriaceae	g__Collinsella	s__Collinsella sp018382125	no	no	none
ntk_p_tau_a_beta_1_42_derived	H-414_bin13		var_biomarker ~ sex	-0.185779	0.156233	-1.18911	0.234396	94.35	1.61	1981862	d__Bacteria	p__Actinomycetota	c__Coriobacteriia	o__Coriobacteriales	f__Coriobacteriaceae	g__Collinsella	s__Collinsella sp018382125	no	no	none
ntk_p_tau_a_beta_1_42_derived	H-414_bin13		var_biomarker ~ var_mb_by_sex	0.0673879	0.0907693	0.742408	0.45784	94.35	1.61	1981862	d__Bacteria	p__Actinomycetota	c__Coriobacteriia	o__Coriobacteriales	f__Coriobacteriaceae	g__Collinsella	s__Collinsella sp018382125	no	no	none
ntk_p_tau_a_beta_1_42_derived	H-414_bin13		var_biomarker ~ mars_age	0.028465	0.0117317	2.42632	0.0152528	94.35	1.61	1981862	d__Bacteria	p__Actinomycetota	c__Coriobacteriia	o__Coriobacteriales	f__Coriobacteriaceae	g__Collinsella	s__Collinsella sp018382125	no	no	none
ntk_p_tau_a_beta_1_42_derived	H-414_bin13		var_biomarker ~ apoe4	0.673611	0.18711	3.60008	0.000318114	94.35	1.61	1981862	d__Bacteria	p__Actinomycetota	c__Coriobacteriia	o__Coriobacteriales	f__Coriobacteriaceae	g__Collinsella	s__Collinsella sp018382125	no	no	none
ntk_p_tau_a_beta_1_42_derived	H-414_bin13		var_biomarker ~ ntk_table	-0.405351	0.162736	-2.49084	0.012744	94.35	1.61	1981862	d__Bacteria	p__Actinomycetota	c__Coriobacteriia	o__Coriobacteriales	f__Coriobacteriaceae	g__Collinsella	s__Collinsella sp018382125	no	no	none
ntk_p_tau_a_beta_1_42_derived	H-414_bin13		var_biomarker ~ bristol_type_1_7	0.0117613	0.0875298	0.134369	0.893111	94.35	1.61	1981862	d__Bacteria	p__Actinomycetota	c__Coriobacteriia	o__Coriobacteriales	f__Coriobacteriaceae	g__Collinsella	s__Collinsella sp018382125	no	no	none
ntk_p_tau_a_beta_1_42_derived	H-414_bin24		var_biomarker ~ var_mb	-0.269806	0.101522	-2.65761	0.00786967	98.98	0.23	2160571	d__Bacteria	p__Bacillota_A	c__Clostridia	o__Oscillospirales	f__Ruminococcaceae	g__Faecalibacterium	s__Faecalibacterium duncaniae	no	yes	butyrate
ntk_p_tau_a_beta_1_42_derived	H-414_bin24		var_biomarker ~ sex	-0.531151	0.219389	-2.42105	0.0154758	98.98	0.23	2160571	d__Bacteria	p__Bacillota_A	c__Clostridia	o__Oscillospirales	f__Ruminococcaceae	g__Faecalibacterium	s__Faecalibacterium duncaniae	no	yes	butyrate
ntk_p_tau_a_beta_1_42_derived	H-414_bin24		var_biomarker ~ var_mb_by_sex	0.317208	0.134581	2.357	0.0184231	98.98	0.23	2160571	d__Bacteria	p__Bacillota_A	c__Clostridia	o__Oscillospirales	f__Ruminococcaceae	g__Faecalibacterium	s__Faecalibacterium duncaniae	no	yes	butyrate
ntk_p_tau_a_beta_1_42_derived	H-414_bin24		var_biomarker ~ mars_age	0.0266855	0.0115381	2.31282	0.0207324	98.98	0.23	2160571	d__Bacteria	p__Bacillota_A	c__Clostridia	o__Oscillospirales	f__Ruminococcaceae	g__Faecalibacterium	s__Faecalibacterium duncaniae	no	yes	butyrate
ntk_p_tau_a_beta_1_42_derived	H-414_bin24		var_biomarker ~ apoe4	0.721516	0.195591	3.6889	0.000225226	98.98	0.23	2160571	d__Bacteria	p__Bacillota_A	c__Clostridia	o__Oscillospirales	f__Ruminococcaceae	g__Faecalibacterium	s__Faecalibacterium duncaniae	no	yes	butyrate
ntk_p_tau_a_beta_1_42_derived	H-414_bin24		var_biomarker ~ ntk_table	-0.395396	0.16856	-2.34573	0.0189899	98.98	0.23	2160571	d__Bacteria	p__Bacillota_A	c__Clostridia	o__Oscillospirales	f__Ruminococcaceae	g__Faecalibacterium	s__Faecalibacterium duncaniae	no	yes	butyrate
ntk_p_tau_a_beta_1_42_derived	H-414_bin24		var_biomarker ~ bristol_type_1_7	0.061918	0.0817055	0.757819	0.448559	98.98	0.23	2160571	d__Bacteria	p__Bacillota_A	c__Clostridia	o__Oscillospirales	f__Ruminococcaceae	g__Faecalibacterium	s__Faecalibacterium duncaniae	no	yes	butyrate
ntk_p_tau_a_beta_1_42_derived	H-414_bin42		var_biomarker ~ var_mb	-0.0887925	0.074928	-1.18504	0.236002	96.77	0	2290936	d__Bacteria	p__Bacillota_A	c__Clostridia	o__Lachnospirales	f__Lachnospiraceae	g__Lachnospira	s__Lachnospira sp003451515	no	no	none
ntk_p_tau_a_beta_1_42_derived	H-414_bin42		var_biomarker ~ sex	-0.273638	0.163422	-1.67442	0.0940472	96.77	0	2290936	d__Bacteria	p__Bacillota_A	c__Clostridia	o__Lachnospirales	f__Lachnospiraceae	g__Lachnospira	s__Lachnospira sp003451515	no	no	none
ntk_p_tau_a_beta_1_42_derived	H-414_bin42		var_biomarker ~ var_mb_by_sex	0.0762756	0.0908172	0.83988	0.400976	96.77	0	2290936	d__Bacteria	p__Bacillota_A	c__Clostridia	o__Lachnospirales	f__Lachnospiraceae	g__Lachnospira	s__Lachnospira sp003451515	no	no	none
ntk_p_tau_a_beta_1_42_derived	H-414_bin42		var_biomarker ~ mars_age	0.0299397	0.0130566	2.29307	0.0218438	96.77	0	2290936	d__Bacteria	p__Bacillota_A	c__Clostridia	o__Lachnospirales	f__Lachnospiraceae	g__Lachnospira	s__Lachnospira sp003451515	no	no	none
ntk_p_tau_a_beta_1_42_derived	H-414_bin42		var_biomarker ~ apoe4	0.628112	0.18844	3.33321	0.000858501	96.77	0	2290936	d__Bacteria	p__Bacillota_A	c__Clostridia	o__Lachnospirales	f__Lachnospiraceae	g__Lachnospira	s__Lachnospira sp003451515	no	no	none
ntk_p_tau_a_beta_1_42_derived	H-414_bin42		var_biomarker ~ ntk_table	-0.364185	0.166941	-2.18152	0.0291452	96.77	0	2290936	d__Bacteria	p__Bacillota_A	c__Clostridia	o__Lachnospirales	f__Lachnospiraceae	g__Lachnospira	s__Lachnospira sp003451515	no	no	none
ntk_p_tau_a_beta_1_42_derived	H-414_bin42		var_biomarker ~ bristol_type_1_7	0.0407583	0.0765921	0.532147	0.594624	96.77	0	2290936	d__Bacteria	p__Bacillota_A	c__Clostridia	o__Lachnospirales	f__Lachnospiraceae	g__Lachnospira	s__Lachnospira sp003451515	no	no	none
ntk_p_tau_a_beta_1_42_derived	H-414_bin45		var_biomarker ~ var_mb	-0.166506	0.208892	-0.797092	0.425398	91.95	0.67	2295943	d__Bacteria	p__Bacillota_A	c__Clostridia	o__Oscillospirales	f__Oscillospiraceae	g__Vescimonas	s__Vescimonas sp000435555	no	no	none
ntk_p_tau_a_beta_1_42_derived	H-414_bin45		var_biomarker ~ sex	-0.328923	0.191433	-1.71822	0.0857573	91.95	0.67	2295943	d__Bacteria	p__Bacillota_A	c__Clostridia	o__Oscillospirales	f__Oscillospiraceae	g__Vescimonas	s__Vescimonas sp000435555	no	no	none
ntk_p_tau_a_beta_1_42_derived	H-414_bin45		var_biomarker ~ var_mb_by_sex	0.132118	0.242555	0.544693	0.585964	91.95	0.67	2295943	d__Bacteria	p__Bacillota_A	c__Clostridia	o__Oscillospirales	f__Oscillospiraceae	g__Vescimonas	s__Vescimonas sp000435555	no	no	none
ntk_p_tau_a_beta_1_42_derived	H-414_bin45		var_biomarker ~ mars_age	0.0278763	0.0114837	2.42745	0.0152052	91.95	0.67	2295943	d__Bacteria	p__Bacillota_A	c__Clostridia	o__Oscillospirales	f__Oscillospiraceae	g__Vescimonas	s__Vescimonas sp000435555	no	no	none
ntk_p_tau_a_beta_1_42_derived	H-414_bin45		var_biomarker ~ apoe4	0.602647	0.162979	3.6977	0.000217558	91.95	0.67	2295943	d__Bacteria	p__Bacillota_A	c__Clostridia	o__Oscillospirales	f__Oscillospiraceae	g__Vescimonas	s__Vescimonas sp000435555	no	no	none
ntk_p_tau_a_beta_1_42_derived	H-414_bin45		var_biomarker ~ ntk_table	-0.368298	0.166495	-2.21207	0.0269621	91.95	0.67	2295943	d__Bacteria	p__Bacillota_A	c__Clostridia	o__Oscillospirales	f__Oscillospiraceae	g__Vescimonas	s__Vescimonas sp000435555	no	no	none
ntk_p_tau_a_beta_1_42_derived	H-414_bin45		var_biomarker ~ bristol_type_1_7	-0.00377728	0.0971876	-0.0388659	0.968997	91.95	0.67	2295943	d__Bacteria	p__Bacillota_A	c__Clostridia	o__Oscillospirales	f__Oscillospiraceae	g__Vescimonas	s__Vescimonas sp000435555	no	no	none
ntk_p_tau_a_beta_1_42_derived	H-414_bin54		var_biomarker ~ var_mb	0.00341478	0.0831539	0.0410658	0.967243	99.42	0	4555013	d__Bacteria	p__Bacteroidota	c__Bacteroidia	o__Bacteroidales	f__Tannerellaceae	g__Parabacteroides	s__Parabacteroides distasonis	yes	no	propionate
ntk_p_tau_a_beta_1_42_derived	H-414_bin54		var_biomarker ~ sex	-0.183303	0.205217	-0.893213	0.371743	99.42	0	4555013	d__Bacteria	p__Bacteroidota	c__Bacteroidia	o__Bacteroidales	f__Tannerellaceae	g__Parabacteroides	s__Parabacteroides distasonis	yes	no	propionate
ntk_p_tau_a_beta_1_42_derived	H-414_bin54		var_biomarker ~ var_mb_by_sex	-0.0537216	0.106103	-0.506317	0.612634	99.42	0	4555013	d__Bacteria	p__Bacteroidota	c__Bacteroidia	o__Bacteroidales	f__Tannerellaceae	g__Parabacteroides	s__Parabacteroides distasonis	yes	no	propionate
ntk_p_tau_a_beta_1_42_derived	H-414_bin54		var_biomarker ~ mars_age	0.0271784	0.0113473	2.39515	0.0166137	99.42	0	4555013	d__Bacteria	p__Bacteroidota	c__Bacteroidia	o__Bacteroidales	f__Tannerellaceae	g__Parabacteroides	s__Parabacteroides distasonis	yes	no	propionate
ntk_p_tau_a_beta_1_42_derived	H-414_bin54		var_biomarker ~ apoe4	0.67111	0.195032	3.44102	0.000579518	99.42	0	4555013	d__Bacteria	p__Bacteroidota	c__Bacteroidia	o__Bacteroidales	f__Tannerellaceae	g__Parabacteroides	s__Parabacteroides distasonis	yes	no	propionate
ntk_p_tau_a_beta_1_42_derived	H-414_bin54		var_biomarker ~ ntk_table	-0.411572	0.187755	-2.19207	0.0283745	99.42	0	4555013	d__Bacteria	p__Bacteroidota	c__Bacteroidia	o__Bacteroidales	f__Tannerellaceae	g__Parabacteroides	s__Parabacteroides distasonis	yes	no	propionate
ntk_p_tau_a_beta_1_42_derived	H-414_bin54		var_biomarker ~ bristol_type_1_7	0.0175259	0.0889652	0.196997	0.84383	99.42	0	4555013	d__Bacteria	p__Bacteroidota	c__Bacteroidia	o__Bacteroidales	f__Tannerellaceae	g__Parabacteroides	s__Parabacteroides distasonis	yes	no	propionate
ntk_p_tau_a_beta_1_42_derived	H-414_bin6		var_biomarker ~ var_mb	-0.151963	0.0797407	-1.90572	0.0566871	99.52	0	2662340	d__Bacteria	p__Bacillota_A	c__Clostridia	o__Lachnospirales	f__Lachnospiraceae	g__Agathobacter	s__Agathobacter rectalis	no	yes	butyrate
ntk_p_tau_a_beta_1_42_derived	H-414_bin6		var_biomarker ~ sex	-0.46303	0.291757	-1.58704	0.112503	99.52	0	2662340	d__Bacteria	p__Bacillota_A	c__Clostridia	o__Lachnospirales	f__Lachnospiraceae	g__Agathobacter	s__Agathobacter rectalis	no	yes	butyrate
ntk_p_tau_a_beta_1_42_derived	H-414_bin6		var_biomarker ~ var_mb_by_sex	0.124534	0.104127	1.19598	0.231702	99.52	0	2662340	d__Bacteria	p__Bacillota_A	c__Clostridia	o__Lachnospirales	f__Lachnospiraceae	g__Agathobacter	s__Agathobacter rectalis	no	yes	butyrate
ntk_p_tau_a_beta_1_42_derived	H-414_bin6		var_biomarker ~ mars_age	0.0262841	0.01181	2.22559	0.0260419	99.52	0	2662340	d__Bacteria	p__Bacillota_A	c__Clostridia	o__Lachnospirales	f__Lachnospiraceae	g__Agathobacter	s__Agathobacter rectalis	no	yes	butyrate
ntk_p_tau_a_beta_1_42_derived	H-414_bin6		var_biomarker ~ apoe4	0.689817	0.192928	3.57552	0.000349532	99.52	0	2662340	d__Bacteria	p__Bacillota_A	c__Clostridia	o__Lachnospirales	f__Lachnospiraceae	g__Agathobacter	s__Agathobacter rectalis	no	yes	butyrate
ntk_p_tau_a_beta_1_42_derived	H-414_bin6		var_biomarker ~ ntk_table	-0.385434	0.166974	-2.30834	0.02098	99.52	0	2662340	d__Bacteria	p__Bacillota_A	c__Clostridia	o__Lachnospirales	f__Lachnospiraceae	g__Agathobacter	s__Agathobacter rectalis	no	yes	butyrate
ntk_p_tau_a_beta_1_42_derived	H-414_bin6		var_biomarker ~ bristol_type_1_7	0.0389945	0.0851157	0.458135	0.646856	99.52	0	2662340	d__Bacteria	p__Bacillota_A	c__Clostridia	o__Lachnospirales	f__Lachnospiraceae	g__Agathobacter	s__Agathobacter rectalis	no	yes	butyrate
ntk_p_tau_a_beta_1_42_derived	H-414_bin66		var_biomarker ~ var_mb	0.0731304	0.105287	0.694579	0.487319	90.27	0.67	1950386	d__Bacteria	p__Bacillota_A	c__Clostridia	o__Oscillospirales	f__Oscillospiraceae	g__Vescimonas	s__Vescimonas coprocola	no	no	none
ntk_p_tau_a_beta_1_42_derived	H-414_bin66		var_biomarker ~ sex	-0.161816	0.184926	-0.875032	0.381556	90.27	0.67	1950386	d__Bacteria	p__Bacillota_A	c__Clostridia	o__Oscillospirales	f__Oscillospiraceae	g__Vescimonas	s__Vescimonas coprocola	no	no	none
ntk_p_tau_a_beta_1_42_derived	H-414_bin66		var_biomarker ~ var_mb_by_sex	-0.177	0.164002	-1.07925	0.280476	90.27	0.67	1950386	d__Bacteria	p__Bacillota_A	c__Clostridia	o__Oscillospirales	f__Oscillospiraceae	g__Vescimonas	s__Vescimonas coprocola	no	no	none
ntk_p_tau_a_beta_1_42_derived	H-414_bin66		var_biomarker ~ mars_age	0.0281093	0.0118137	2.37938	0.0173416	90.27	0.67	1950386	d__Bacteria	p__Bacillota_A	c__Clostridia	o__Oscillospirales	f__Oscillospiraceae	g__Vescimonas	s__Vescimonas coprocola	no	no	none
ntk_p_tau_a_beta_1_42_derived	H-414_bin66		var_biomarker ~ apoe4	0.6545	0.188647	3.46943	0.000521559	90.27	0.67	1950386	d__Bacteria	p__Bacillota_A	c__Clostridia	o__Oscillospirales	f__Oscillospiraceae	g__Vescimonas	s__Vescimonas coprocola	no	no	none
ntk_p_tau_a_beta_1_42_derived	H-414_bin66		var_biomarker ~ ntk_table	-0.395001	0.169967	-2.32399	0.0201261	90.27	0.67	1950386	d__Bacteria	p__Bacillota_A	c__Clostridia	o__Oscillospirales	f__Oscillospiraceae	g__Vescimonas	s__Vescimonas coprocola	no	no	none
ntk_p_tau_a_beta_1_42_derived	H-414_bin66		var_biomarker ~ bristol_type_1_7	0.0271847	0.079501	0.341941	0.732395	90.27	0.67	1950386	d__Bacteria	p__Bacillota_A	c__Clostridia	o__Oscillospirales	f__Oscillospiraceae	g__Vescimonas	s__Vescimonas coprocola	no	no	none
ntk_p_tau_a_beta_1_42_derived	H-414_bin90		var_biomarker ~ var_mb	-0.000825729	0.0777746	-0.0106169	0.991529	90.37	0	1977405	d__Bacteria	p__Bacillota_A	c__Clostridia	o__Oscillospirales	f__Ruminococcaceae	g__Faecalibacterium	s__Faecalibacterium longum	no	no	none
ntk_p_tau_a_beta_1_42_derived	H-414_bin90		var_biomarker ~ sex	-0.182563	0.357754	-0.510304	0.609839	90.37	0	1977405	d__Bacteria	p__Bacillota_A	c__Clostridia	o__Oscillospirales	f__Ruminococcaceae	g__Faecalibacterium	s__Faecalibacterium longum	no	no	none
ntk_p_tau_a_beta_1_42_derived	H-414_bin90		var_biomarker ~ var_mb_by_sex	-0.0350785	0.163753	-0.214216	0.830378	90.37	0	1977405	d__Bacteria	p__Bacillota_A	c__Clostridia	o__Oscillospirales	f__Ruminococcaceae	g__Faecalibacterium	s__Faecalibacterium longum	no	no	none
ntk_p_tau_a_beta_1_42_derived	H-414_bin90		var_biomarker ~ mars_age	0.0264936	0.0116851	2.26729	0.0233726	90.37	0	1977405	d__Bacteria	p__Bacillota_A	c__Clostridia	o__Oscillospirales	f__Ruminococcaceae	g__Faecalibacterium	s__Faecalibacterium longum	no	no	none
ntk_p_tau_a_beta_1_42_derived	H-414_bin90		var_biomarker ~ apoe4	0.65046	0.192841	3.37304	0.000743426	90.37	0	1977405	d__Bacteria	p__Bacillota_A	c__Clostridia	o__Oscillospirales	f__Ruminococcaceae	g__Faecalibacterium	s__Faecalibacterium longum	no	no	none
ntk_p_tau_a_beta_1_42_derived	H-414_bin90		var_biomarker ~ ntk_table	-0.396142	0.165401	-2.39505	0.0166182	90.37	0	1977405	d__Bacteria	p__Bacillota_A	c__Clostridia	o__Oscillospirales	f__Ruminococcaceae	g__Faecalibacterium	s__Faecalibacterium longum	no	no	none
ntk_p_tau_a_beta_1_42_derived	H-414_bin90		var_biomarker ~ bristol_type_1_7	0.0153849	0.087973	0.174882	0.861173	90.37	0	1977405	d__Bacteria	p__Bacillota_A	c__Clostridia	o__Oscillospirales	f__Ruminococcaceae	g__Faecalibacterium	s__Faecalibacterium longum	no	no	none
ntk_p_tau_a_beta_1_42_derived	H-416_bin25		var_biomarker ~ var_mb	0.00252985	0.0436833	0.0579134	0.953818	99.52	0.48	2337754	d__Bacteria	p__Bacteroidota	c__Bacteroidia	o__Bacteroidales	f__Rikenellaceae	g__Alistipes	s__Alistipes sp902363575	yes	no	propionate
ntk_p_tau_a_beta_1_42_derived	H-416_bin25		var_biomarker ~ sex	-0.19791	0.198329	-0.997884	0.318335	99.52	0.48	2337754	d__Bacteria	p__Bacteroidota	c__Bacteroidia	o__Bacteroidales	f__Rikenellaceae	g__Alistipes	s__Alistipes sp902363575	yes	no	propionate
ntk_p_tau_a_beta_1_42_derived	H-416_bin25		var_biomarker ~ var_mb_by_sex	0.0244894	0.0684263	0.357894	0.720422	99.52	0.48	2337754	d__Bacteria	p__Bacteroidota	c__Bacteroidia	o__Bacteroidales	f__Rikenellaceae	g__Alistipes	s__Alistipes sp902363575	yes	no	propionate
ntk_p_tau_a_beta_1_42_derived	H-416_bin25		var_biomarker ~ mars_age	0.0273629	0.0119054	2.29837	0.0215408	99.52	0.48	2337754	d__Bacteria	p__Bacteroidota	c__Bacteroidia	o__Bacteroidales	f__Rikenellaceae	g__Alistipes	s__Alistipes sp902363575	yes	no	propionate
ntk_p_tau_a_beta_1_42_derived	H-416_bin25		var_biomarker ~ apoe4	0.656796	0.194862	3.37057	0.000750121	99.52	0.48	2337754	d__Bacteria	p__Bacteroidota	c__Bacteroidia	o__Bacteroidales	f__Rikenellaceae	g__Alistipes	s__Alistipes sp902363575	yes	no	propionate
ntk_p_tau_a_beta_1_42_derived	H-416_bin25		var_biomarker ~ ntk_table	-0.388371	0.17275	-2.24817	0.0245655	99.52	0.48	2337754	d__Bacteria	p__Bacteroidota	c__Bacteroidia	o__Bacteroidales	f__Rikenellaceae	g__Alistipes	s__Alistipes sp902363575	yes	no	propionate
ntk_p_tau_a_beta_1_42_derived	H-416_bin25		var_biomarker ~ bristol_type_1_7	0.0207047	0.0916969	0.225794	0.821361	99.52	0.48	2337754	d__Bacteria	p__Bacteroidota	c__Bacteroidia	o__Bacteroidales	f__Rikenellaceae	g__Alistipes	s__Alistipes sp902363575	yes	no	propionate
ntk_p_tau_a_beta_1_42_derived	H-416_bin76		var_biomarker ~ var_mb	-0.12708	0.057713	-2.20192	0.0276707	92	0.68	2163307	d__Bacteria	p__Bacillota_A	c__Clostridia	o__Oscillospirales	f__Ruminococcaceae	g__Faecalibacterium	s__Faecalibacterium sp900539885	no	yes	butyrate
ntk_p_tau_a_beta_1_42_derived	H-416_bin76		var_biomarker ~ sex	-0.42653	0.283801	-1.50292	0.132859	92	0.68	2163307	d__Bacteria	p__Bacillota_A	c__Clostridia	o__Oscillospirales	f__Ruminococcaceae	g__Faecalibacterium	s__Faecalibacterium sp900539885	no	yes	butyrate
ntk_p_tau_a_beta_1_42_derived	H-416_bin76		var_biomarker ~ var_mb_by_sex	0.0962176	0.0871881	1.10356	0.269782	92	0.68	2163307	d__Bacteria	p__Bacillota_A	c__Clostridia	o__Oscillospirales	f__Ruminococcaceae	g__Faecalibacterium	s__Faecalibacterium sp900539885	no	yes	butyrate
ntk_p_tau_a_beta_1_42_derived	H-416_bin76		var_biomarker ~ mars_age	0.0206793	0.011668	1.7723	0.0763442	92	0.68	2163307	d__Bacteria	p__Bacillota_A	c__Clostridia	o__Oscillospirales	f__Ruminococcaceae	g__Faecalibacterium	s__Faecalibacterium sp900539885	no	yes	butyrate
ntk_p_tau_a_beta_1_42_derived	H-416_bin76		var_biomarker ~ apoe4	0.631806	0.18973	3.33002	0.000868395	92	0.68	2163307	d__Bacteria	p__Bacillota_A	c__Clostridia	o__Oscillospirales	f__Ruminococcaceae	g__Faecalibacterium	s__Faecalibacterium sp900539885	no	yes	butyrate
ntk_p_tau_a_beta_1_42_derived	H-416_bin76		var_biomarker ~ ntk_table	-0.418562	0.168425	-2.48515	0.0129499	92	0.68	2163307	d__Bacteria	p__Bacillota_A	c__Clostridia	o__Oscillospirales	f__Ruminococcaceae	g__Faecalibacterium	s__Faecalibacterium sp900539885	no	yes	butyrate
ntk_p_tau_a_beta_1_42_derived	H-416_bin76		var_biomarker ~ bristol_type_1_7	0.0529579	0.0873191	0.606487	0.544191	92	0.68	2163307	d__Bacteria	p__Bacillota_A	c__Clostridia	o__Oscillospirales	f__Ruminococcaceae	g__Faecalibacterium	s__Faecalibacterium sp900539885	no	yes	butyrate
ntk_p_tau_a_beta_1_42_derived	H-417_bin24		var_biomarker ~ var_mb	0.103067	0.187368	0.55008	0.582264	95.97	0.67	2185959	d__Bacteria	p__Bacillota_A	c__Clostridia	o__Oscillospirales	f__Oscillospiraceae	g__Dysosmobacter	s__Dysosmobacter sp001916835	no	no	none
ntk_p_tau_a_beta_1_42_derived	H-417_bin24		var_biomarker ~ sex	-0.113425	0.304397	-0.372622	0.70943	95.97	0.67	2185959	d__Bacteria	p__Bacillota_A	c__Clostridia	o__Oscillospirales	f__Oscillospiraceae	g__Dysosmobacter	s__Dysosmobacter sp001916835	no	no	none
ntk_p_tau_a_beta_1_42_derived	H-417_bin24		var_biomarker ~ var_mb_by_sex	-0.100055	0.206597	-0.4843	0.628173	95.97	0.67	2185959	d__Bacteria	p__Bacillota_A	c__Clostridia	o__Oscillospirales	f__Oscillospiraceae	g__Dysosmobacter	s__Dysosmobacter sp001916835	no	no	none
ntk_p_tau_a_beta_1_42_derived	H-417_bin24		var_biomarker ~ mars_age	0.0268076	0.0114723	2.33672	0.0194538	95.97	0.67	2185959	d__Bacteria	p__Bacillota_A	c__Clostridia	o__Oscillospirales	f__Oscillospiraceae	g__Dysosmobacter	s__Dysosmobacter sp001916835	no	no	none
ntk_p_tau_a_beta_1_42_derived	H-417_bin24		var_biomarker ~ apoe4	0.649029	0.187091	3.46906	0.00052229	95.97	0.67	2185959	d__Bacteria	p__Bacillota_A	c__Clostridia	o__Oscillospirales	f__Oscillospiraceae	g__Dysosmobacter	s__Dysosmobacter sp001916835	no	no	none
ntk_p_tau_a_beta_1_42_derived	H-417_bin24		var_biomarker ~ ntk_table	-0.421317	0.190364	-2.21322	0.0268825	95.97	0.67	2185959	d__Bacteria	p__Bacillota_A	c__Clostridia	o__Oscillospirales	f__Oscillospiraceae	g__Dysosmobacter	s__Dysosmobacter sp001916835	no	no	none
ntk_p_tau_a_beta_1_42_derived	H-417_bin24		var_biomarker ~ bristol_type_1_7	0.0120938	0.08738	0.138405	0.88992	95.97	0.67	2185959	d__Bacteria	p__Bacillota_A	c__Clostridia	o__Oscillospirales	f__Oscillospiraceae	g__Dysosmobacter	s__Dysosmobacter sp001916835	no	no	none
ntk_p_tau_a_beta_1_42_derived	H-417_bin5		var_biomarker ~ var_mb	0.257244	0.140467	1.83135	0.0670484	92.63	1.64	2532269	d__Bacteria	p__Bacillota	c__Bacilli	o__Lactobacillales	f__Enterococcaceae	g__Enterococcus_B	s__Enterococcus_B lactis	no	no	none
ntk_p_tau_a_beta_1_42_derived	H-417_bin5		var_biomarker ~ sex	0.137628	0.257723	0.534017	0.59333	92.63	1.64	2532269	d__Bacteria	p__Bacillota	c__Bacilli	o__Lactobacillales	f__Enterococcaceae	g__Enterococcus_B	s__Enterococcus_B lactis	no	no	none
ntk_p_tau_a_beta_1_42_derived	H-417_bin5		var_biomarker ~ var_mb_by_sex	-0.302666	0.180518	-1.67665	0.093611	92.63	1.64	2532269	d__Bacteria	p__Bacillota	c__Bacilli	o__Lactobacillales	f__Enterococcaceae	g__Enterococcus_B	s__Enterococcus_B lactis	no	no	none
ntk_p_tau_a_beta_1_42_derived	H-417_bin5		var_biomarker ~ mars_age	0.027311	0.0120347	2.26935	0.0232471	92.63	1.64	2532269	d__Bacteria	p__Bacillota	c__Bacilli	o__Lactobacillales	f__Enterococcaceae	g__Enterococcus_B	s__Enterococcus_B lactis	no	no	none
ntk_p_tau_a_beta_1_42_derived	H-417_bin5		var_biomarker ~ apoe4	0.627536	0.173781	3.61107	0.000304935	92.63	1.64	2532269	d__Bacteria	p__Bacillota	c__Bacilli	o__Lactobacillales	f__Enterococcaceae	g__Enterococcus_B	s__Enterococcus_B lactis	no	no	none
ntk_p_tau_a_beta_1_42_derived	H-417_bin5		var_biomarker ~ ntk_table	-0.433803	0.179355	-2.41869	0.0155767	92.63	1.64	2532269	d__Bacteria	p__Bacillota	c__Bacilli	o__Lactobacillales	f__Enterococcaceae	g__Enterococcus_B	s__Enterococcus_B lactis	no	no	none
ntk_p_tau_a_beta_1_42_derived	H-417_bin5		var_biomarker ~ bristol_type_1_7	0.0347127	0.0737571	0.470635	0.637901	92.63	1.64	2532269	d__Bacteria	p__Bacillota	c__Bacilli	o__Lactobacillales	f__Enterococcaceae	g__Enterococcus_B	s__Enterococcus_B lactis	no	no	none
ntk_p_tau_a_beta_1_42_derived	H-417_bin77		var_biomarker ~ var_mb	0.756185	0.226622	3.33676	0.0008476	90.59	2.02	2072076	d__Bacteria	p__Actinomycetota	c__Coriobacteriia	o__Coriobacteriales	f__Coriobacteriaceae	g__Enorma	s__Enorma massiliensis	no	no	none
ntk_p_tau_a_beta_1_42_derived	H-417_bin77		var_biomarker ~ sex	0.0204107	0.175379	0.116381	0.907351	90.59	2.02	2072076	d__Bacteria	p__Actinomycetota	c__Coriobacteriia	o__Coriobacteriales	f__Coriobacteriaceae	g__Enorma	s__Enorma massiliensis	no	no	none
ntk_p_tau_a_beta_1_42_derived	H-417_bin77		var_biomarker ~ var_mb_by_sex	-0.689996	0.328278	-2.10187	0.0355651	90.59	2.02	2072076	d__Bacteria	p__Actinomycetota	c__Coriobacteriia	o__Coriobacteriales	f__Coriobacteriaceae	g__Enorma	s__Enorma massiliensis	no	no	none
ntk_p_tau_a_beta_1_42_derived	H-417_bin77		var_biomarker ~ mars_age	0.0266307	0.0114205	2.33183	0.0197099	90.59	2.02	2072076	d__Bacteria	p__Actinomycetota	c__Coriobacteriia	o__Coriobacteriales	f__Coriobacteriaceae	g__Enorma	s__Enorma massiliensis	no	no	none
ntk_p_tau_a_beta_1_42_derived	H-417_bin77		var_biomarker ~ apoe4	0.68561	0.178155	3.84839	0.000118898	90.59	2.02	2072076	d__Bacteria	p__Actinomycetota	c__Coriobacteriia	o__Coriobacteriales	f__Coriobacteriaceae	g__Enorma	s__Enorma massiliensis	no	no	none
ntk_p_tau_a_beta_1_42_derived	H-417_bin77		var_biomarker ~ ntk_table	-0.362885	0.156013	-2.32598	0.0200195	90.59	2.02	2072076	d__Bacteria	p__Actinomycetota	c__Coriobacteriia	o__Coriobacteriales	f__Coriobacteriaceae	g__Enorma	s__Enorma massiliensis	no	no	none
ntk_p_tau_a_beta_1_42_derived	H-417_bin77		var_biomarker ~ bristol_type_1_7	0.0446612	0.077198	0.578528	0.562908	90.59	2.02	2072076	d__Bacteria	p__Actinomycetota	c__Coriobacteriia	o__Coriobacteriales	f__Coriobacteriaceae	g__Enorma	s__Enorma massiliensis	no	no	none
ntk_p_tau_a_beta_1_42_derived	H-419_bin27		var_biomarker ~ var_mb	-0.0105356	0.0529764	-0.198873	0.842362	96.64	0	1971904	d__Bacteria	p__Bacillota_A	c__Clostridia	o__Oscillospirales	f__Acutalibacteraceae	g__CAG-217	s__CAG-217 sp000436335	no	no	none
ntk_p_tau_a_beta_1_42_derived	H-419_bin27		var_biomarker ~ sex	0.123293	0.418916	0.294314	0.768518	96.64	0	1971904	d__Bacteria	p__Bacillota_A	c__Clostridia	o__Oscillospirales	f__Acutalibacteraceae	g__CAG-217	s__CAG-217 sp000436335	no	no	none
ntk_p_tau_a_beta_1_42_derived	H-419_bin27		var_biomarker ~ var_mb_by_sex	0.129772	0.118122	1.09863	0.27193	96.64	0	1971904	d__Bacteria	p__Bacillota_A	c__Clostridia	o__Oscillospirales	f__Acutalibacteraceae	g__CAG-217	s__CAG-217 sp000436335	no	no	none
ntk_p_tau_a_beta_1_42_derived	H-419_bin27		var_biomarker ~ mars_age	0.0256539	0.011815	2.17129	0.029909	96.64	0	1971904	d__Bacteria	p__Bacillota_A	c__Clostridia	o__Oscillospirales	f__Acutalibacteraceae	g__CAG-217	s__CAG-217 sp000436335	no	no	none
ntk_p_tau_a_beta_1_42_derived	H-419_bin27		var_biomarker ~ apoe4	0.656112	0.190845	3.43793	0.00058619	96.64	0	1971904	d__Bacteria	p__Bacillota_A	c__Clostridia	o__Oscillospirales	f__Acutalibacteraceae	g__CAG-217	s__CAG-217 sp000436335	no	no	none
ntk_p_tau_a_beta_1_42_derived	H-419_bin27		var_biomarker ~ ntk_table	-0.427618	0.165322	-2.58658	0.0096933	96.64	0	1971904	d__Bacteria	p__Bacillota_A	c__Clostridia	o__Oscillospirales	f__Acutalibacteraceae	g__CAG-217	s__CAG-217 sp000436335	no	no	none
ntk_p_tau_a_beta_1_42_derived	H-419_bin27		var_biomarker ~ bristol_type_1_7	0.0244326	0.0860592	0.283905	0.776483	96.64	0	1971904	d__Bacteria	p__Bacillota_A	c__Clostridia	o__Oscillospirales	f__Acutalibacteraceae	g__CAG-217	s__CAG-217 sp000436335	no	no	none
ntk_p_tau_a_beta_1_42_derived	H-419_bin54		var_biomarker ~ var_mb	-0.0187886	0.101563	-0.184995	0.853233	90.44	2.24	2310576	d__Bacteria	p__Bacillota_A	c__Clostridia	o__Lachnospirales	f__Anaerotignaceae	g__Anaerotignum	s__Anaerotignum sp001304995	no	no	none
ntk_p_tau_a_beta_1_42_derived	H-419_bin54		var_biomarker ~ sex	-0.16353	0.18832	-0.86836	0.385197	90.44	2.24	2310576	d__Bacteria	p__Bacillota_A	c__Clostridia	o__Lachnospirales	f__Anaerotignaceae	g__Anaerotignum	s__Anaerotignum sp001304995	no	no	none
ntk_p_tau_a_beta_1_42_derived	H-419_bin54		var_biomarker ~ var_mb_by_sex	-0.113725	0.1434	-0.793062	0.427742	90.44	2.24	2310576	d__Bacteria	p__Bacillota_A	c__Clostridia	o__Lachnospirales	f__Anaerotignaceae	g__Anaerotignum	s__Anaerotignum sp001304995	no	no	none
ntk_p_tau_a_beta_1_42_derived	H-419_bin54		var_biomarker ~ mars_age	0.0275462	0.0114741	2.40074	0.0163621	90.44	2.24	2310576	d__Bacteria	p__Bacillota_A	c__Clostridia	o__Lachnospirales	f__Anaerotignaceae	g__Anaerotignum	s__Anaerotignum sp001304995	no	no	none
ntk_p_tau_a_beta_1_42_derived	H-419_bin54		var_biomarker ~ apoe4	0.661347	0.190528	3.47113	0.000518269	90.44	2.24	2310576	d__Bacteria	p__Bacillota_A	c__Clostridia	o__Lachnospirales	f__Anaerotignaceae	g__Anaerotignum	s__Anaerotignum sp001304995	no	no	none
ntk_p_tau_a_beta_1_42_derived	H-419_bin54		var_biomarker ~ ntk_table	-0.397763	0.167353	-2.37679	0.0174642	90.44	2.24	2310576	d__Bacteria	p__Bacillota_A	c__Clostridia	o__Lachnospirales	f__Anaerotignaceae	g__Anaerotignum	s__Anaerotignum sp001304995	no	no	none
ntk_p_tau_a_beta_1_42_derived	H-419_bin54		var_biomarker ~ bristol_type_1_7	0.013618	0.085612	0.159067	0.873616	90.44	2.24	2310576	d__Bacteria	p__Bacillota_A	c__Clostridia	o__Lachnospirales	f__Anaerotignaceae	g__Anaerotignum	s__Anaerotignum sp001304995	no	no	none
ntk_p_tau_a_beta_1_42_derived	H-419_bin83		var_biomarker ~ var_mb	0.151264	0.0984841	1.53592	0.124557	92.2	0	1992626	d__Bacteria	p__Bacillota_A	c__Clostridia	o__Oscillospirales	f__Ruminococcaceae	g__Faecalibacterium	s__Faecalibacterium prausnitzii_J	no	yes	butyrate
ntk_p_tau_a_beta_1_42_derived	H-419_bin83		var_biomarker ~ sex	-0.232009	0.18128	-1.27984	0.200602	92.2	0	1992626	d__Bacteria	p__Bacillota_A	c__Clostridia	o__Oscillospirales	f__Ruminococcaceae	g__Faecalibacterium	s__Faecalibacterium prausnitzii_J	no	yes	butyrate
ntk_p_tau_a_beta_1_42_derived	H-419_bin83		var_biomarker ~ var_mb_by_sex	-0.0738606	0.131069	-0.563523	0.573079	92.2	0	1992626	d__Bacteria	p__Bacillota_A	c__Clostridia	o__Oscillospirales	f__Ruminococcaceae	g__Faecalibacterium	s__Faecalibacterium prausnitzii_J	no	yes	butyrate
ntk_p_tau_a_beta_1_42_derived	H-419_bin83		var_biomarker ~ mars_age	0.0306759	0.0121146	2.53214	0.0113367	92.2	0	1992626	d__Bacteria	p__Bacillota_A	c__Clostridia	o__Oscillospirales	f__Ruminococcaceae	g__Faecalibacterium	s__Faecalibacterium prausnitzii_J	no	yes	butyrate
ntk_p_tau_a_beta_1_42_derived	H-419_bin83		var_biomarker ~ apoe4	0.650755	0.186032	3.49808	0.000468628	92.2	0	1992626	d__Bacteria	p__Bacillota_A	c__Clostridia	o__Oscillospirales	f__Ruminococcaceae	g__Faecalibacterium	s__Faecalibacterium prausnitzii_J	no	yes	butyrate
ntk_p_tau_a_beta_1_42_derived	H-419_bin83		var_biomarker ~ ntk_table	-0.365942	0.172299	-2.12388	0.03368	92.2	0	1992626	d__Bacteria	p__Bacillota_A	c__Clostridia	o__Oscillospirales	f__Ruminococcaceae	g__Faecalibacterium	s__Faecalibacterium prausnitzii_J	no	yes	butyrate
ntk_p_tau_a_beta_1_42_derived	H-419_bin83		var_biomarker ~ bristol_type_1_7	-0.0148714	0.0911407	-0.16317	0.870385	92.2	0	1992626	d__Bacteria	p__Bacillota_A	c__Clostridia	o__Oscillospirales	f__Ruminococcaceae	g__Faecalibacterium	s__Faecalibacterium prausnitzii_J	no	yes	butyrate
ntk_p_tau_a_beta_1_42_derived	H-421_bin23		var_biomarker ~ var_mb	-0.0633732	0.132229	-0.479267	0.631748	93.67	1.58	3268686	d__Bacteria	p__Bacillota_A	c__Clostridia	o__Lachnospirales	f__Lachnospiraceae	g__KLE1615	s__KLE1615 sp934292725	no	no	none
ntk_p_tau_a_beta_1_42_derived	H-421_bin23		var_biomarker ~ sex	-0.0756068	0.415949	-0.181769	0.855764	93.67	1.58	3268686	d__Bacteria	p__Bacillota_A	c__Clostridia	o__Lachnospirales	f__Lachnospiraceae	g__KLE1615	s__KLE1615 sp934292725	no	no	none
ntk_p_tau_a_beta_1_42_derived	H-421_bin23		var_biomarker ~ var_mb_by_sex	-0.0904174	0.196218	-0.460802	0.644941	93.67	1.58	3268686	d__Bacteria	p__Bacillota_A	c__Clostridia	o__Lachnospirales	f__Lachnospiraceae	g__KLE1615	s__KLE1615 sp934292725	no	no	none
ntk_p_tau_a_beta_1_42_derived	H-421_bin23		var_biomarker ~ mars_age	0.0250523	0.0115587	2.16739	0.030205	93.67	1.58	3268686	d__Bacteria	p__Bacillota_A	c__Clostridia	o__Lachnospirales	f__Lachnospiraceae	g__KLE1615	s__KLE1615 sp934292725	no	no	none
ntk_p_tau_a_beta_1_42_derived	H-421_bin23		var_biomarker ~ apoe4	0.645314	0.191176	3.3755	0.000736814	93.67	1.58	3268686	d__Bacteria	p__Bacillota_A	c__Clostridia	o__Lachnospirales	f__Lachnospiraceae	g__KLE1615	s__KLE1615 sp934292725	no	no	none
ntk_p_tau_a_beta_1_42_derived	H-421_bin23		var_biomarker ~ ntk_table	-0.388039	0.1702	-2.27989	0.0226141	93.67	1.58	3268686	d__Bacteria	p__Bacillota_A	c__Clostridia	o__Lachnospirales	f__Lachnospiraceae	g__KLE1615	s__KLE1615 sp934292725	no	no	none
ntk_p_tau_a_beta_1_42_derived	H-421_bin23		var_biomarker ~ bristol_type_1_7	0.0223518	0.0843002	0.265145	0.790897	93.67	1.58	3268686	d__Bacteria	p__Bacillota_A	c__Clostridia	o__Lachnospirales	f__Lachnospiraceae	g__KLE1615	s__KLE1615 sp934292725	no	no	none
ntk_p_tau_a_beta_1_42_derived	H-421_bin25		var_biomarker ~ var_mb	0.0353116	0.11155	0.316553	0.751583	96.84	0.32	2664359	d__Bacteria	p__Bacillota_A	c__Clostridia	o__Lachnospirales	f__Lachnospiraceae	g__Blautia_A	s__Blautia_A massiliensis	yes	no	propionate
ntk_p_tau_a_beta_1_42_derived	H-421_bin25		var_biomarker ~ sex	0.505864	0.755704	0.669395	0.503244	96.84	0.32	2664359	d__Bacteria	p__Bacillota_A	c__Clostridia	o__Lachnospirales	f__Lachnospiraceae	g__Blautia_A	s__Blautia_A massiliensis	yes	no	propionate
ntk_p_tau_a_beta_1_42_derived	H-421_bin25		var_biomarker ~ var_mb_by_sex	-0.175884	0.167479	-1.05019	0.293632	96.84	0.32	2664359	d__Bacteria	p__Bacillota_A	c__Clostridia	o__Lachnospirales	f__Lachnospiraceae	g__Blautia_A	s__Blautia_A massiliensis	yes	no	propionate
ntk_p_tau_a_beta_1_42_derived	H-421_bin25		var_biomarker ~ mars_age	0.0266603	0.0116019	2.29793	0.0215658	96.84	0.32	2664359	d__Bacteria	p__Bacillota_A	c__Clostridia	o__Lachnospirales	f__Lachnospiraceae	g__Blautia_A	s__Blautia_A massiliensis	yes	no	propionate
ntk_p_tau_a_beta_1_42_derived	H-421_bin25		var_biomarker ~ apoe4	0.672518	0.194443	3.45869	0.000542804	96.84	0.32	2664359	d__Bacteria	p__Bacillota_A	c__Clostridia	o__Lachnospirales	f__Lachnospiraceae	g__Blautia_A	s__Blautia_A massiliensis	yes	no	propionate
ntk_p_tau_a_beta_1_42_derived	H-421_bin25		var_biomarker ~ ntk_table	-0.358425	0.18332	-1.95518	0.0505614	96.84	0.32	2664359	d__Bacteria	p__Bacillota_A	c__Clostridia	o__Lachnospirales	f__Lachnospiraceae	g__Blautia_A	s__Blautia_A massiliensis	yes	no	propionate
ntk_p_tau_a_beta_1_42_derived	H-421_bin25		var_biomarker ~ bristol_type_1_7	0.0162768	0.0870803	0.186917	0.851726	96.84	0.32	2664359	d__Bacteria	p__Bacillota_A	c__Clostridia	o__Lachnospirales	f__Lachnospiraceae	g__Blautia_A	s__Blautia_A massiliensis	yes	no	propionate
ntk_p_tau_a_beta_1_42_derived	H-421_bin30		var_biomarker ~ var_mb	-0.0773344	0.11279	-0.685649	0.492934	98.39	0.81	2089341	d__Bacteria	p__Actinomycetota	c__Coriobacteriia	o__Coriobacteriales	f__Coriobacteriaceae	g__Collinsella	s__	no	no	none
ntk_p_tau_a_beta_1_42_derived	H-421_bin30		var_biomarker ~ sex	-0.234132	0.19901	-1.17648	0.239403	98.39	0.81	2089341	d__Bacteria	p__Actinomycetota	c__Coriobacteriia	o__Coriobacteriales	f__Coriobacteriaceae	g__Collinsella	s__	no	no	none
ntk_p_tau_a_beta_1_42_derived	H-421_bin30		var_biomarker ~ var_mb_by_sex	0.0136782	0.149902	0.0912478	0.927296	98.39	0.81	2089341	d__Bacteria	p__Actinomycetota	c__Coriobacteriia	o__Coriobacteriales	f__Coriobacteriaceae	g__Collinsella	s__	no	no	none
ntk_p_tau_a_beta_1_42_derived	H-421_bin30		var_biomarker ~ mars_age	0.0271812	0.0117612	2.3111	0.0208273	98.39	0.81	2089341	d__Bacteria	p__Actinomycetota	c__Coriobacteriia	o__Coriobacteriales	f__Coriobacteriaceae	g__Collinsella	s__	no	no	none
ntk_p_tau_a_beta_1_42_derived	H-421_bin30		var_biomarker ~ apoe4	0.655057	0.188132	3.4819	0.000497867	98.39	0.81	2089341	d__Bacteria	p__Actinomycetota	c__Coriobacteriia	o__Coriobacteriales	f__Coriobacteriaceae	g__Collinsella	s__	no	no	none
ntk_p_tau_a_beta_1_42_derived	H-421_bin30		var_biomarker ~ ntk_table	-0.388788	0.168757	-2.30384	0.0212319	98.39	0.81	2089341	d__Bacteria	p__Actinomycetota	c__Coriobacteriia	o__Coriobacteriales	f__Coriobacteriaceae	g__Collinsella	s__	no	no	none
ntk_p_tau_a_beta_1_42_derived	H-421_bin30		var_biomarker ~ bristol_type_1_7	0.0108424	0.0875633	0.123823	0.901455	98.39	0.81	2089341	d__Bacteria	p__Actinomycetota	c__Coriobacteriia	o__Coriobacteriales	f__Coriobacteriaceae	g__Collinsella	s__	no	no	none
ntk_p_tau_a_beta_1_42_derived	H-421_bin39		var_biomarker ~ var_mb	0.072998	0.102592	0.711538	0.476751	95.62	1.49	4515327	d__Bacteria	p__Bacteroidota	c__Bacteroidia	o__Bacteroidales	f__Tannerellaceae	g__Parabacteroides	s__Parabacteroides distasonis	yes	no	propionate
ntk_p_tau_a_beta_1_42_derived	H-421_bin39		var_biomarker ~ sex	0.213411	0.399587	0.53408	0.593286	95.62	1.49	4515327	d__Bacteria	p__Bacteroidota	c__Bacteroidia	o__Bacteroidales	f__Tannerellaceae	g__Parabacteroides	s__Parabacteroides distasonis	yes	no	propionate
ntk_p_tau_a_beta_1_42_derived	H-421_bin39		var_biomarker ~ var_mb_by_sex	-0.188017	0.135742	-1.38511	0.166019	95.62	1.49	4515327	d__Bacteria	p__Bacteroidota	c__Bacteroidia	o__Bacteroidales	f__Tannerellaceae	g__Parabacteroides	s__Parabacteroides distasonis	yes	no	propionate
ntk_p_tau_a_beta_1_42_derived	H-421_bin39		var_biomarker ~ mars_age	0.0261712	0.0115709	2.26182	0.0237088	95.62	1.49	4515327	d__Bacteria	p__Bacteroidota	c__Bacteroidia	o__Bacteroidales	f__Tannerellaceae	g__Parabacteroides	s__Parabacteroides distasonis	yes	no	propionate
ntk_p_tau_a_beta_1_42_derived	H-421_bin39		var_biomarker ~ apoe4	0.693479	0.196652	3.52643	0.00042121	95.62	1.49	4515327	d__Bacteria	p__Bacteroidota	c__Bacteroidia	o__Bacteroidales	f__Tannerellaceae	g__Parabacteroides	s__Parabacteroides distasonis	yes	no	propionate
ntk_p_tau_a_beta_1_42_derived	H-421_bin39		var_biomarker ~ ntk_table	-0.420673	0.176932	-2.3776	0.0174259	95.62	1.49	4515327	d__Bacteria	p__Bacteroidota	c__Bacteroidia	o__Bacteroidales	f__Tannerellaceae	g__Parabacteroides	s__Parabacteroides distasonis	yes	no	propionate
ntk_p_tau_a_beta_1_42_derived	H-421_bin39		var_biomarker ~ bristol_type_1_7	0.0176721	0.0859043	0.205719	0.837011	95.62	1.49	4515327	d__Bacteria	p__Bacteroidota	c__Bacteroidia	o__Bacteroidales	f__Tannerellaceae	g__Parabacteroides	s__Parabacteroides distasonis	yes	no	propionate
ntk_p_tau_a_beta_1_42_derived	H-421_bin45		var_biomarker ~ var_mb	0.10762	0.14807	0.726814	0.46734	94.3	0	3090696	d__Bacteria	p__Bacillota_A	c__Clostridia	o__Lachnospirales	f__Lachnospiraceae	g__Blautia_A	s__Blautia_A faecis	yes	no	propionate
ntk_p_tau_a_beta_1_42_derived	H-421_bin45		var_biomarker ~ sex	0.738247	0.735804	1.00332	0.315707	94.3	0	3090696	d__Bacteria	p__Bacillota_A	c__Clostridia	o__Lachnospirales	f__Lachnospiraceae	g__Blautia_A	s__Blautia_A faecis	yes	no	propionate
ntk_p_tau_a_beta_1_42_derived	H-421_bin45		var_biomarker ~ var_mb_by_sex	-0.383984	0.268565	-1.42977	0.152784	94.3	0	3090696	d__Bacteria	p__Bacillota_A	c__Clostridia	o__Lachnospirales	f__Lachnospiraceae	g__Blautia_A	s__Blautia_A faecis	yes	no	propionate
ntk_p_tau_a_beta_1_42_derived	H-421_bin45		var_biomarker ~ mars_age	0.0256467	0.011823	2.16923	0.0300655	94.3	0	3090696	d__Bacteria	p__Bacillota_A	c__Clostridia	o__Lachnospirales	f__Lachnospiraceae	g__Blautia_A	s__Blautia_A faecis	yes	no	propionate
ntk_p_tau_a_beta_1_42_derived	H-421_bin45		var_biomarker ~ apoe4	0.666065	0.189585	3.51328	0.000442615	94.3	0	3090696	d__Bacteria	p__Bacillota_A	c__Clostridia	o__Lachnospirales	f__Lachnospiraceae	g__Blautia_A	s__Blautia_A faecis	yes	no	propionate
ntk_p_tau_a_beta_1_42_derived	H-421_bin45		var_biomarker ~ ntk_table	-0.351278	0.194108	-1.8097	0.0703419	94.3	0	3090696	d__Bacteria	p__Bacillota_A	c__Clostridia	o__Lachnospirales	f__Lachnospiraceae	g__Blautia_A	s__Blautia_A faecis	yes	no	propionate
ntk_p_tau_a_beta_1_42_derived	H-421_bin45		var_biomarker ~ bristol_type_1_7	0.0161011	0.0890101	0.180891	0.856453	94.3	0	3090696	d__Bacteria	p__Bacillota_A	c__Clostridia	o__Lachnospirales	f__Lachnospiraceae	g__Blautia_A	s__Blautia_A faecis	yes	no	propionate
ntk_p_tau_a_beta_1_42_derived	H-421_bin7		var_biomarker ~ var_mb	0.338268	0.125265	2.70041	0.00692545	96.64	0.17	2177708	d__Bacteria	p__Bacillota_A	c__Clostridia	o__Oscillospirales	f__Acutalibacteraceae	g__Scybalenecus	s__Scybalenecus merdavium	no	no	none
ntk_p_tau_a_beta_1_42_derived	H-421_bin7		var_biomarker ~ sex	-0.657414	0.249947	-2.63022	0.00853298	96.64	0.17	2177708	d__Bacteria	p__Bacillota_A	c__Clostridia	o__Oscillospirales	f__Acutalibacteraceae	g__Scybalenecus	s__Scybalenecus merdavium	no	no	none
ntk_p_tau_a_beta_1_42_derived	H-421_bin7		var_biomarker ~ var_mb_by_sex	-0.417729	0.161737	-2.58276	0.00980125	96.64	0.17	2177708	d__Bacteria	p__Bacillota_A	c__Clostridia	o__Oscillospirales	f__Acutalibacteraceae	g__Scybalenecus	s__Scybalenecus merdavium	no	no	none
ntk_p_tau_a_beta_1_42_derived	H-421_bin7		var_biomarker ~ mars_age	0.0295786	0.0120409	2.45652	0.0140292	96.64	0.17	2177708	d__Bacteria	p__Bacillota_A	c__Clostridia	o__Oscillospirales	f__Acutalibacteraceae	g__Scybalenecus	s__Scybalenecus merdavium	no	no	none
ntk_p_tau_a_beta_1_42_derived	H-421_bin7		var_biomarker ~ apoe4	0.65634	0.187569	3.4992	0.000466661	96.64	0.17	2177708	d__Bacteria	p__Bacillota_A	c__Clostridia	o__Oscillospirales	f__Acutalibacteraceae	g__Scybalenecus	s__Scybalenecus merdavium	no	no	none
ntk_p_tau_a_beta_1_42_derived	H-421_bin7		var_biomarker ~ ntk_table	-0.396438	0.161493	-2.45484	0.0140948	96.64	0.17	2177708	d__Bacteria	p__Bacillota_A	c__Clostridia	o__Oscillospirales	f__Acutalibacteraceae	g__Scybalenecus	s__Scybalenecus merdavium	no	no	none
ntk_p_tau_a_beta_1_42_derived	H-421_bin7		var_biomarker ~ bristol_type_1_7	0.052736	0.0926277	0.569333	0.56913	96.64	0.17	2177708	d__Bacteria	p__Bacillota_A	c__Clostridia	o__Oscillospirales	f__Acutalibacteraceae	g__Scybalenecus	s__Scybalenecus merdavium	no	no	none
ntk_p_tau_a_beta_1_42_derived	H-421_bin74		var_biomarker ~ var_mb	0.328517	0.266822	1.23122	0.21824	96.04	0.67	2186187	d__Bacteria	p__Bacillota_A	c__Clostridia	o__Oscillospirales	f__Butyricicoccaceae	g__Butyricicoccus_A	s__Butyricicoccus_A intestinisimiae	no	no	none
ntk_p_tau_a_beta_1_42_derived	H-421_bin74		var_biomarker ~ sex	-0.281142	0.177049	-1.58793	0.112301	96.04	0.67	2186187	d__Bacteria	p__Bacillota_A	c__Clostridia	o__Oscillospirales	f__Butyricicoccaceae	g__Butyricicoccus_A	s__Butyricicoccus_A intestinisimiae	no	no	none
ntk_p_tau_a_beta_1_42_derived	H-421_bin74		var_biomarker ~ var_mb_by_sex	-0.431806	0.271631	-1.58968	0.111907	96.04	0.67	2186187	d__Bacteria	p__Bacillota_A	c__Clostridia	o__Oscillospirales	f__Butyricicoccaceae	g__Butyricicoccus_A	s__Butyricicoccus_A intestinisimiae	no	no	none
ntk_p_tau_a_beta_1_42_derived	H-421_bin74		var_biomarker ~ mars_age	0.0234039	0.0115979	2.01795	0.0435963	96.04	0.67	2186187	d__Bacteria	p__Bacillota_A	c__Clostridia	o__Oscillospirales	f__Butyricicoccaceae	g__Butyricicoccus_A	s__Butyricicoccus_A intestinisimiae	no	no	none
ntk_p_tau_a_beta_1_42_derived	H-421_bin74		var_biomarker ~ apoe4	0.661946	0.185981	3.55921	0.000371966	96.04	0.67	2186187	d__Bacteria	p__Bacillota_A	c__Clostridia	o__Oscillospirales	f__Butyricicoccaceae	g__Butyricicoccus_A	s__Butyricicoccus_A intestinisimiae	no	no	none
ntk_p_tau_a_beta_1_42_derived	H-421_bin74		var_biomarker ~ ntk_table	-0.439122	0.15991	-2.74605	0.0060317	96.04	0.67	2186187	d__Bacteria	p__Bacillota_A	c__Clostridia	o__Oscillospirales	f__Butyricicoccaceae	g__Butyricicoccus_A	s__Butyricicoccus_A intestinisimiae	no	no	none
ntk_p_tau_a_beta_1_42_derived	H-421_bin74		var_biomarker ~ bristol_type_1_7	-0.003994	0.0867071	-0.0460632	0.96326	96.04	0.67	2186187	d__Bacteria	p__Bacillota_A	c__Clostridia	o__Oscillospirales	f__Butyricicoccaceae	g__Butyricicoccus_A	s__Butyricicoccus_A intestinisimiae	no	no	none
ntk_p_tau_a_beta_1_42_derived	H-429_bin21		var_biomarker ~ var_mb	-0.0931417	0.0623254	-1.49444	0.13506	99.28	0	2862013	d__Bacteria	p__Bacillota_A	c__Clostridia	o__Lachnospirales	f__Lachnospiraceae	g__Agathobacter	s__Agathobacter rectalis	no	yes	butyrate
ntk_p_tau_a_beta_1_42_derived	H-429_bin21		var_biomarker ~ sex	-0.463099	0.244956	-1.89054	0.0586856	99.28	0	2862013	d__Bacteria	p__Bacillota_A	c__Clostridia	o__Lachnospirales	f__Lachnospiraceae	g__Agathobacter	s__Agathobacter rectalis	no	yes	butyrate
ntk_p_tau_a_beta_1_42_derived	H-429_bin21		var_biomarker ~ var_mb_by_sex	0.120872	0.0947194	1.2761	0.20192	99.28	0	2862013	d__Bacteria	p__Bacillota_A	c__Clostridia	o__Lachnospirales	f__Lachnospiraceae	g__Agathobacter	s__Agathobacter rectalis	no	yes	butyrate
ntk_p_tau_a_beta_1_42_derived	H-429_bin21		var_biomarker ~ mars_age	0.0245264	0.0112435	2.18138	0.0291557	99.28	0	2862013	d__Bacteria	p__Bacillota_A	c__Clostridia	o__Lachnospirales	f__Lachnospiraceae	g__Agathobacter	s__Agathobacter rectalis	no	yes	butyrate
ntk_p_tau_a_beta_1_42_derived	H-429_bin21		var_biomarker ~ apoe4	0.677333	0.196926	3.43954	0.000582706	99.28	0	2862013	d__Bacteria	p__Bacillota_A	c__Clostridia	o__Lachnospirales	f__Lachnospiraceae	g__Agathobacter	s__Agathobacter rectalis	no	yes	butyrate
ntk_p_tau_a_beta_1_42_derived	H-429_bin21		var_biomarker ~ ntk_table	-0.415933	0.172383	-2.41285	0.0158285	99.28	0	2862013	d__Bacteria	p__Bacillota_A	c__Clostridia	o__Lachnospirales	f__Lachnospiraceae	g__Agathobacter	s__Agathobacter rectalis	no	yes	butyrate
ntk_p_tau_a_beta_1_42_derived	H-429_bin21		var_biomarker ~ bristol_type_1_7	0.0219197	0.0829507	0.26425	0.791587	99.28	0	2862013	d__Bacteria	p__Bacillota_A	c__Clostridia	o__Lachnospirales	f__Lachnospiraceae	g__Agathobacter	s__Agathobacter rectalis	no	yes	butyrate
ntk_p_tau_a_beta_1_42_derived	H-429_bin22		var_biomarker ~ var_mb	0.206402	0.162872	1.26726	0.205062	92.73	3.04	6612289	d__Bacteria	p__Bacteroidota	c__Bacteroidia	o__Bacteroidales	f__Bacteroidaceae	g__Bacteroides	s__Bacteroides cellulosilyticus	yes	no	propionate
ntk_p_tau_a_beta_1_42_derived	H-429_bin22		var_biomarker ~ sex	1.01133	0.754116	1.34108	0.179893	92.73	3.04	6612289	d__Bacteria	p__Bacteroidota	c__Bacteroidia	o__Bacteroidales	f__Bacteroidaceae	g__Bacteroides	s__Bacteroides cellulosilyticus	yes	no	propionate
ntk_p_tau_a_beta_1_42_derived	H-429_bin22		var_biomarker ~ var_mb_by_sex	-0.318017	0.188555	-1.68659	0.0916813	92.73	3.04	6612289	d__Bacteria	p__Bacteroidota	c__Bacteroidia	o__Bacteroidales	f__Bacteroidaceae	g__Bacteroides	s__Bacteroides cellulosilyticus	yes	no	propionate
ntk_p_tau_a_beta_1_42_derived	H-429_bin22		var_biomarker ~ mars_age	0.0228714	0.011057	2.0685	0.0385935	92.73	3.04	6612289	d__Bacteria	p__Bacteroidota	c__Bacteroidia	o__Bacteroidales	f__Bacteroidaceae	g__Bacteroides	s__Bacteroides cellulosilyticus	yes	no	propionate
ntk_p_tau_a_beta_1_42_derived	H-429_bin22		var_biomarker ~ apoe4	0.658065	0.19059	3.45278	0.000554841	92.73	3.04	6612289	d__Bacteria	p__Bacteroidota	c__Bacteroidia	o__Bacteroidales	f__Bacteroidaceae	g__Bacteroides	s__Bacteroides cellulosilyticus	yes	no	propionate
ntk_p_tau_a_beta_1_42_derived	H-429_bin22		var_biomarker ~ ntk_table	-0.43751	0.180849	-2.4192	0.0155545	92.73	3.04	6612289	d__Bacteria	p__Bacteroidota	c__Bacteroidia	o__Bacteroidales	f__Bacteroidaceae	g__Bacteroides	s__Bacteroides cellulosilyticus	yes	no	propionate
ntk_p_tau_a_beta_1_42_derived	H-429_bin22		var_biomarker ~ bristol_type_1_7	-0.00546404	0.0903576	-0.0604713	0.95178	92.73	3.04	6612289	d__Bacteria	p__Bacteroidota	c__Bacteroidia	o__Bacteroidales	f__Bacteroidaceae	g__Bacteroides	s__Bacteroides cellulosilyticus	yes	no	propionate
ntk_p_tau_a_beta_1_42_derived	H-429_bin42		var_biomarker ~ var_mb	-0.111315	0.108437	-1.02654	0.304636	94.3	0.02	1797406	d__Bacteria	p__Bacillota_A	c__Clostridia	o__Oscillospirales	f__Acutalibacteraceae	g__CAG-217	s__CAG-217 sp000436335	no	no	none
ntk_p_tau_a_beta_1_42_derived	H-429_bin42		var_biomarker ~ sex	-0.170022	0.22607	-0.752077	0.452005	94.3	0.02	1797406	d__Bacteria	p__Bacillota_A	c__Clostridia	o__Oscillospirales	f__Acutalibacteraceae	g__CAG-217	s__CAG-217 sp000436335	no	no	none
ntk_p_tau_a_beta_1_42_derived	H-429_bin42		var_biomarker ~ var_mb_by_sex	0.201815	0.244493	0.825443	0.40912	94.3	0.02	1797406	d__Bacteria	p__Bacillota_A	c__Clostridia	o__Oscillospirales	f__Acutalibacteraceae	g__CAG-217	s__CAG-217 sp000436335	no	no	none
ntk_p_tau_a_beta_1_42_derived	H-429_bin42		var_biomarker ~ mars_age	0.0275578	0.0117778	2.33982	0.0192932	94.3	0.02	1797406	d__Bacteria	p__Bacillota_A	c__Clostridia	o__Oscillospirales	f__Acutalibacteraceae	g__CAG-217	s__CAG-217 sp000436335	no	no	none
ntk_p_tau_a_beta_1_42_derived	H-429_bin42		var_biomarker ~ apoe4	0.606618	0.183938	3.29795	0.000973929	94.3	0.02	1797406	d__Bacteria	p__Bacillota_A	c__Clostridia	o__Oscillospirales	f__Acutalibacteraceae	g__CAG-217	s__CAG-217 sp000436335	no	no	none
ntk_p_tau_a_beta_1_42_derived	H-429_bin42		var_biomarker ~ ntk_table	-0.435759	0.169174	-2.57581	0.0100006	94.3	0.02	1797406	d__Bacteria	p__Bacillota_A	c__Clostridia	o__Oscillospirales	f__Acutalibacteraceae	g__CAG-217	s__CAG-217 sp000436335	no	no	none
ntk_p_tau_a_beta_1_42_derived	H-429_bin42		var_biomarker ~ bristol_type_1_7	0.0122871	0.087477	0.140461	0.888296	94.3	0.02	1797406	d__Bacteria	p__Bacillota_A	c__Clostridia	o__Oscillospirales	f__Acutalibacteraceae	g__CAG-217	s__CAG-217 sp000436335	no	no	none
ntk_p_tau_a_beta_1_42_derived	H-429_bin44		var_biomarker ~ var_mb	-0.0157994	0.0657939	-0.240135	0.810226	94.47	0.36	2406450	d__Bacteria	p__Bacteroidota	c__Bacteroidia	o__Bacteroidales	f__Bacteroidaceae	g__Prevotella	s__Prevotella sp003447235	no	no	none
ntk_p_tau_a_beta_1_42_derived	H-429_bin44		var_biomarker ~ sex	-0.295107	0.149451	-1.97461	0.0483123	94.47	0.36	2406450	d__Bacteria	p__Bacteroidota	c__Bacteroidia	o__Bacteroidales	f__Bacteroidaceae	g__Prevotella	s__Prevotella sp003447235	no	no	none
ntk_p_tau_a_beta_1_42_derived	H-429_bin44		var_biomarker ~ var_mb_by_sex	0.0650848	0.0918744	0.708411	0.47869	94.47	0.36	2406450	d__Bacteria	p__Bacteroidota	c__Bacteroidia	o__Bacteroidales	f__Bacteroidaceae	g__Prevotella	s__Prevotella sp003447235	no	no	none
ntk_p_tau_a_beta_1_42_derived	H-429_bin44		var_biomarker ~ mars_age	0.0285588	0.0121969	2.34148	0.0192076	94.47	0.36	2406450	d__Bacteria	p__Bacteroidota	c__Bacteroidia	o__Bacteroidales	f__Bacteroidaceae	g__Prevotella	s__Prevotella sp003447235	no	no	none
ntk_p_tau_a_beta_1_42_derived	H-429_bin44		var_biomarker ~ apoe4	0.648527	0.187643	3.45619	0.000547878	94.47	0.36	2406450	d__Bacteria	p__Bacteroidota	c__Bacteroidia	o__Bacteroidales	f__Bacteroidaceae	g__Prevotella	s__Prevotella sp003447235	no	no	none
ntk_p_tau_a_beta_1_42_derived	H-429_bin44		var_biomarker ~ ntk_table	-0.374892	0.176824	-2.12014	0.0339944	94.47	0.36	2406450	d__Bacteria	p__Bacteroidota	c__Bacteroidia	o__Bacteroidales	f__Bacteroidaceae	g__Prevotella	s__Prevotella sp003447235	no	no	none
ntk_p_tau_a_beta_1_42_derived	H-429_bin44		var_biomarker ~ bristol_type_1_7	0.0148436	0.0872058	0.170214	0.864842	94.47	0.36	2406450	d__Bacteria	p__Bacteroidota	c__Bacteroidia	o__Bacteroidales	f__Bacteroidaceae	g__Prevotella	s__Prevotella sp003447235	no	no	none
ntk_p_tau_a_beta_1_42_derived	H-429_bin77		var_biomarker ~ var_mb	-0.00598863	0.0690549	-0.0867227	0.930892	93.55	0.81	2053865	d__Bacteria	p__Actinomycetota	c__Coriobacteriia	o__Coriobacteriales	f__Coriobacteriaceae	g__Collinsella	s__	no	no	none
ntk_p_tau_a_beta_1_42_derived	H-429_bin77		var_biomarker ~ sex	-0.247401	0.171145	-1.44556	0.1483	93.55	0.81	2053865	d__Bacteria	p__Actinomycetota	c__Coriobacteriia	o__Coriobacteriales	f__Coriobacteriaceae	g__Collinsella	s__	no	no	none
ntk_p_tau_a_beta_1_42_derived	H-429_bin77		var_biomarker ~ var_mb_by_sex	-0.0615297	0.108379	-0.567727	0.570221	93.55	0.81	2053865	d__Bacteria	p__Actinomycetota	c__Coriobacteriia	o__Coriobacteriales	f__Coriobacteriaceae	g__Collinsella	s__	no	no	none
ntk_p_tau_a_beta_1_42_derived	H-429_bin77		var_biomarker ~ mars_age	0.0263334	0.0117191	2.24706	0.0246364	93.55	0.81	2053865	d__Bacteria	p__Actinomycetota	c__Coriobacteriia	o__Coriobacteriales	f__Coriobacteriaceae	g__Collinsella	s__	no	no	none
ntk_p_tau_a_beta_1_42_derived	H-429_bin77		var_biomarker ~ apoe4	0.649422	0.185551	3.49997	0.000465307	93.55	0.81	2053865	d__Bacteria	p__Actinomycetota	c__Coriobacteriia	o__Coriobacteriales	f__Coriobacteriaceae	g__Collinsella	s__	no	no	none
ntk_p_tau_a_beta_1_42_derived	H-429_bin77		var_biomarker ~ ntk_table	-0.384288	0.173721	-2.21209	0.0269602	93.55	0.81	2053865	d__Bacteria	p__Actinomycetota	c__Coriobacteriia	o__Coriobacteriales	f__Coriobacteriaceae	g__Collinsella	s__	no	no	none
ntk_p_tau_a_beta_1_42_derived	H-429_bin77		var_biomarker ~ bristol_type_1_7	0.012642	0.0856627	0.147579	0.882675	93.55	0.81	2053865	d__Bacteria	p__Actinomycetota	c__Coriobacteriia	o__Coriobacteriales	f__Coriobacteriaceae	g__Collinsella	s__	no	no	none
ntk_p_tau_a_beta_1_42_derived	H-429_bin96		var_biomarker ~ var_mb	-0.0867142	0.0852419	-1.01727	0.309024	94.63	1.48	2879402	d__Bacteria	p__Bacillota_A	c__Clostridia	o__Oscillospirales	f__Oscillospiraceae	g__CAG-170	s__CAG-170 sp000432135	no	no	none
ntk_p_tau_a_beta_1_42_derived	H-429_bin96		var_biomarker ~ sex	-0.260564	0.171452	-1.51974	0.128575	94.63	1.48	2879402	d__Bacteria	p__Bacillota_A	c__Clostridia	o__Oscillospirales	f__Oscillospiraceae	g__CAG-170	s__CAG-170 sp000432135	no	no	none
ntk_p_tau_a_beta_1_42_derived	H-429_bin96		var_biomarker ~ var_mb_by_sex	0.153548	0.164982	0.930693	0.352013	94.63	1.48	2879402	d__Bacteria	p__Bacillota_A	c__Clostridia	o__Oscillospirales	f__Oscillospiraceae	g__CAG-170	s__CAG-170 sp000432135	no	no	none
ntk_p_tau_a_beta_1_42_derived	H-429_bin96		var_biomarker ~ mars_age	0.0227962	0.0119549	1.90685	0.0565394	94.63	1.48	2879402	d__Bacteria	p__Bacillota_A	c__Clostridia	o__Oscillospirales	f__Oscillospiraceae	g__CAG-170	s__CAG-170 sp000432135	no	no	none
ntk_p_tau_a_beta_1_42_derived	H-429_bin96		var_biomarker ~ apoe4	0.637097	0.182735	3.48644	0.000489489	94.63	1.48	2879402	d__Bacteria	p__Bacillota_A	c__Clostridia	o__Oscillospirales	f__Oscillospiraceae	g__CAG-170	s__CAG-170 sp000432135	no	no	none
ntk_p_tau_a_beta_1_42_derived	H-429_bin96		var_biomarker ~ ntk_table	-0.384344	0.166553	-2.30765	0.0210188	94.63	1.48	2879402	d__Bacteria	p__Bacillota_A	c__Clostridia	o__Oscillospirales	f__Oscillospiraceae	g__CAG-170	s__CAG-170 sp000432135	no	no	none
ntk_p_tau_a_beta_1_42_derived	H-429_bin96		var_biomarker ~ bristol_type_1_7	0.000938745	0.0905378	0.0103685	0.991727	94.63	1.48	2879402	d__Bacteria	p__Bacillota_A	c__Clostridia	o__Oscillospirales	f__Oscillospiraceae	g__CAG-170	s__CAG-170 sp000432135	no	no	none
ntk_p_tau_a_beta_1_42_derived	H-431_bin32		var_biomarker ~ var_mb	-0.0883665	0.0874953	-1.00996	0.312516	97.27	0	2118933	d__Bacteria	p__Bacillota_A	c__Clostridia	o__Oscillospirales	f__Acutalibacteraceae	g__CAG-177	s__CAG-177 sp003514385	no	no	none
ntk_p_tau_a_beta_1_42_derived	H-431_bin32		var_biomarker ~ sex	0.0454904	0.261843	0.173732	0.862076	97.27	0	2118933	d__Bacteria	p__Bacillota_A	c__Clostridia	o__Oscillospirales	f__Acutalibacteraceae	g__CAG-177	s__CAG-177 sp003514385	no	no	none
ntk_p_tau_a_beta_1_42_derived	H-431_bin32		var_biomarker ~ var_mb_by_sex	0.184432	0.120008	1.53683	0.124336	97.27	0	2118933	d__Bacteria	p__Bacillota_A	c__Clostridia	o__Oscillospirales	f__Acutalibacteraceae	g__CAG-177	s__CAG-177 sp003514385	no	no	none
ntk_p_tau_a_beta_1_42_derived	H-431_bin32		var_biomarker ~ mars_age	0.0237004	0.0115506	2.05187	0.0401824	97.27	0	2118933	d__Bacteria	p__Bacillota_A	c__Clostridia	o__Oscillospirales	f__Acutalibacteraceae	g__CAG-177	s__CAG-177 sp003514385	no	no	none
ntk_p_tau_a_beta_1_42_derived	H-431_bin32		var_biomarker ~ apoe4	0.601742	0.178113	3.37842	0.000729028	97.27	0	2118933	d__Bacteria	p__Bacillota_A	c__Clostridia	o__Oscillospirales	f__Acutalibacteraceae	g__CAG-177	s__CAG-177 sp003514385	no	no	none
ntk_p_tau_a_beta_1_42_derived	H-431_bin32		var_biomarker ~ ntk_table	-0.407081	0.161609	-2.51892	0.0117715	97.27	0	2118933	d__Bacteria	p__Bacillota_A	c__Clostridia	o__Oscillospirales	f__Acutalibacteraceae	g__CAG-177	s__CAG-177 sp003514385	no	no	none
ntk_p_tau_a_beta_1_42_derived	H-431_bin32		var_biomarker ~ bristol_type_1_7	0.0194677	0.0859692	0.22645	0.820852	97.27	0	2118933	d__Bacteria	p__Bacillota_A	c__Clostridia	o__Oscillospirales	f__Acutalibacteraceae	g__CAG-177	s__CAG-177 sp003514385	no	no	none
ntk_p_tau_a_beta_1_42_derived	H-431_bin33		var_biomarker ~ var_mb	0.23253	0.0700638	3.31883	0.000903966	98.83	2.34	2833685	d__Bacteria	p__Bacillota_A	c__Clostridia	o__Lachnospirales	f__Lachnospiraceae	g__Sellimonas	s__Sellimonas intestinalis	no	no	none
ntk_p_tau_a_beta_1_42_derived	H-431_bin33		var_biomarker ~ sex	-0.464078	0.154513	-3.00349	0.00266905	98.83	2.34	2833685	d__Bacteria	p__Bacillota_A	c__Clostridia	o__Lachnospirales	f__Lachnospiraceae	g__Sellimonas	s__Sellimonas intestinalis	no	no	none
ntk_p_tau_a_beta_1_42_derived	H-431_bin33		var_biomarker ~ var_mb_by_sex	-0.375005	0.103502	-3.62317	0.000291016	98.83	2.34	2833685	d__Bacteria	p__Bacillota_A	c__Clostridia	o__Lachnospirales	f__Lachnospiraceae	g__Sellimonas	s__Sellimonas intestinalis	no	no	none
ntk_p_tau_a_beta_1_42_derived	H-431_bin33		var_biomarker ~ mars_age	0.0322624	0.0118662	2.71883	0.00655123	98.83	2.34	2833685	d__Bacteria	p__Bacillota_A	c__Clostridia	o__Lachnospirales	f__Lachnospiraceae	g__Sellimonas	s__Sellimonas intestinalis	no	no	none
ntk_p_tau_a_beta_1_42_derived	H-431_bin33		var_biomarker ~ apoe4	0.670195	0.181102	3.70065	0.000215045	98.83	2.34	2833685	d__Bacteria	p__Bacillota_A	c__Clostridia	o__Lachnospirales	f__Lachnospiraceae	g__Sellimonas	s__Sellimonas intestinalis	no	no	none
ntk_p_tau_a_beta_1_42_derived	H-431_bin33		var_biomarker ~ ntk_table	-0.419539	0.157736	-2.65974	0.00782002	98.83	2.34	2833685	d__Bacteria	p__Bacillota_A	c__Clostridia	o__Lachnospirales	f__Lachnospiraceae	g__Sellimonas	s__Sellimonas intestinalis	no	no	none
ntk_p_tau_a_beta_1_42_derived	H-431_bin33		var_biomarker ~ bristol_type_1_7	0.0341926	0.084863	0.402916	0.68701	98.83	2.34	2833685	d__Bacteria	p__Bacillota_A	c__Clostridia	o__Lachnospirales	f__Lachnospiraceae	g__Sellimonas	s__Sellimonas intestinalis	no	no	none
ntk_p_tau_a_beta_1_42_derived	H-433_bin105		var_biomarker ~ var_mb	-0.00367747	0.0759062	-0.0484475	0.96136	98.68	0.38	2150896	d__Bacteria	p__Bacteroidota	c__Bacteroidia	o__Bacteroidales	f__Muribaculaceae	g__Paramuribaculum	s__Paramuribaculum sp900546365	yes	no	propionate
ntk_p_tau_a_beta_1_42_derived	H-433_bin105		var_biomarker ~ sex	-0.00826169	0.469001	-0.0176155	0.985946	98.68	0.38	2150896	d__Bacteria	p__Bacteroidota	c__Bacteroidia	o__Bacteroidales	f__Muribaculaceae	g__Paramuribaculum	s__Paramuribaculum sp900546365	yes	no	propionate
ntk_p_tau_a_beta_1_42_derived	H-433_bin105		var_biomarker ~ var_mb_by_sex	0.0475249	0.0894063	0.53156	0.595031	98.68	0.38	2150896	d__Bacteria	p__Bacteroidota	c__Bacteroidia	o__Bacteroidales	f__Muribaculaceae	g__Paramuribaculum	s__Paramuribaculum sp900546365	yes	no	propionate
ntk_p_tau_a_beta_1_42_derived	H-433_bin105		var_biomarker ~ mars_age	0.0282457	0.0119509	2.36347	0.0181047	98.68	0.38	2150896	d__Bacteria	p__Bacteroidota	c__Bacteroidia	o__Bacteroidales	f__Muribaculaceae	g__Paramuribaculum	s__Paramuribaculum sp900546365	yes	no	propionate
ntk_p_tau_a_beta_1_42_derived	H-433_bin105		var_biomarker ~ apoe4	0.652904	0.18717	3.48829	0.000486118	98.68	0.38	2150896	d__Bacteria	p__Bacteroidota	c__Bacteroidia	o__Bacteroidales	f__Muribaculaceae	g__Paramuribaculum	s__Paramuribaculum sp900546365	yes	no	propionate
ntk_p_tau_a_beta_1_42_derived	H-433_bin105		var_biomarker ~ ntk_table	-0.410209	0.185931	-2.20624	0.027367	98.68	0.38	2150896	d__Bacteria	p__Bacteroidota	c__Bacteroidia	o__Bacteroidales	f__Muribaculaceae	g__Paramuribaculum	s__Paramuribaculum sp900546365	yes	no	propionate
ntk_p_tau_a_beta_1_42_derived	H-433_bin105		var_biomarker ~ bristol_type_1_7	0.0105613	0.084717	0.124665	0.900789	98.68	0.38	2150896	d__Bacteria	p__Bacteroidota	c__Bacteroidia	o__Bacteroidales	f__Muribaculaceae	g__Paramuribaculum	s__Paramuribaculum sp900546365	yes	no	propionate
ntk_p_tau_a_beta_1_42_derived	H-433_bin19		var_biomarker ~ var_mb	0.121064	0.102553	1.1805	0.237802	97.75	0	1700586	d__Bacteria	p__Bacillota	c__Bacilli	o__RFN20	f__CAG-288	g__CAG-345	s__CAG-345 sp000433315	no	no	none
ntk_p_tau_a_beta_1_42_derived	H-433_bin19		var_biomarker ~ sex	0.356149	0.434123	0.820387	0.411995	97.75	0	1700586	d__Bacteria	p__Bacillota	c__Bacilli	o__RFN20	f__CAG-288	g__CAG-345	s__CAG-345 sp000433315	no	no	none
ntk_p_tau_a_beta_1_42_derived	H-433_bin19		var_biomarker ~ var_mb_by_sex	-0.315935	0.186916	-1.69025	0.09098	97.75	0	1700586	d__Bacteria	p__Bacillota	c__Bacilli	o__RFN20	f__CAG-288	g__CAG-345	s__CAG-345 sp000433315	no	no	none
ntk_p_tau_a_beta_1_42_derived	H-433_bin19		var_biomarker ~ mars_age	0.0275762	0.012187	2.26276	0.0236507	97.75	0	1700586	d__Bacteria	p__Bacillota	c__Bacilli	o__RFN20	f__CAG-288	g__CAG-345	s__CAG-345 sp000433315	no	no	none
ntk_p_tau_a_beta_1_42_derived	H-433_bin19		var_biomarker ~ apoe4	0.625577	0.187271	3.34049	0.000836302	97.75	0	1700586	d__Bacteria	p__Bacillota	c__Bacilli	o__RFN20	f__CAG-288	g__CAG-345	s__CAG-345 sp000433315	no	no	none
ntk_p_tau_a_beta_1_42_derived	H-433_bin19		var_biomarker ~ ntk_table	-0.378803	0.170442	-2.22248	0.0262509	97.75	0	1700586	d__Bacteria	p__Bacillota	c__Bacilli	o__RFN20	f__CAG-288	g__CAG-345	s__CAG-345 sp000433315	no	no	none
ntk_p_tau_a_beta_1_42_derived	H-433_bin19		var_biomarker ~ bristol_type_1_7	-0.00121324	0.0855971	-0.0141738	0.988691	97.75	0	1700586	d__Bacteria	p__Bacillota	c__Bacilli	o__RFN20	f__CAG-288	g__CAG-345	s__CAG-345 sp000433315	no	no	none
ntk_p_tau_a_beta_1_42_derived	H-433_bin24		var_biomarker ~ var_mb	0.161369	0.142477	1.1326	0.257384	91.34	0.67	2177089	d__Bacteria	p__Bacillota_A	c__Clostridia	o__Oscillospirales	f__Oscillospiraceae	g__Vescimonas	s__Vescimonas sp000435555	no	no	none
ntk_p_tau_a_beta_1_42_derived	H-433_bin24		var_biomarker ~ sex	-0.134984	0.19359	-0.697265	0.485637	91.34	0.67	2177089	d__Bacteria	p__Bacillota_A	c__Clostridia	o__Oscillospirales	f__Oscillospiraceae	g__Vescimonas	s__Vescimonas sp000435555	no	no	none
ntk_p_tau_a_beta_1_42_derived	H-433_bin24		var_biomarker ~ var_mb_by_sex	-0.0895729	0.200485	-0.446782	0.655032	91.34	0.67	2177089	d__Bacteria	p__Bacillota_A	c__Clostridia	o__Oscillospirales	f__Oscillospiraceae	g__Vescimonas	s__Vescimonas sp000435555	no	no	none
ntk_p_tau_a_beta_1_42_derived	H-433_bin24		var_biomarker ~ mars_age	0.0287764	0.0128584	2.23794	0.0252249	91.34	0.67	2177089	d__Bacteria	p__Bacillota_A	c__Clostridia	o__Oscillospirales	f__Oscillospiraceae	g__Vescimonas	s__Vescimonas sp000435555	no	no	none
ntk_p_tau_a_beta_1_42_derived	H-433_bin24		var_biomarker ~ apoe4	0.687018	0.194163	3.53836	0.000402616	91.34	0.67	2177089	d__Bacteria	p__Bacillota_A	c__Clostridia	o__Oscillospirales	f__Oscillospiraceae	g__Vescimonas	s__Vescimonas sp000435555	no	no	none
ntk_p_tau_a_beta_1_42_derived	H-433_bin24		var_biomarker ~ ntk_table	-0.405738	0.167505	-2.42224	0.0154251	91.34	0.67	2177089	d__Bacteria	p__Bacillota_A	c__Clostridia	o__Oscillospirales	f__Oscillospiraceae	g__Vescimonas	s__Vescimonas sp000435555	no	no	none
ntk_p_tau_a_beta_1_42_derived	H-433_bin24		var_biomarker ~ bristol_type_1_7	0.0384933	0.0826751	0.465597	0.641504	91.34	0.67	2177089	d__Bacteria	p__Bacillota_A	c__Clostridia	o__Oscillospirales	f__Oscillospiraceae	g__Vescimonas	s__Vescimonas sp000435555	no	no	none
ntk_p_tau_a_beta_1_42_derived	H-433_bin36		var_biomarker ~ var_mb	-0.0448183	0.0532015	-0.842425	0.39955	97.2	0.47	2791965	d__Bacteria	p__Bacillota_A	c__Clostridia	o__Christensenellales	f__CAG-74	g__UBA11524	s__UBA11524 sp000437595	no	no	none
ntk_p_tau_a_beta_1_42_derived	H-433_bin36		var_biomarker ~ sex	-0.101484	0.212968	-0.476522	0.633702	97.2	0.47	2791965	d__Bacteria	p__Bacillota_A	c__Clostridia	o__Christensenellales	f__CAG-74	g__UBA11524	s__UBA11524 sp000437595	no	no	none
ntk_p_tau_a_beta_1_42_derived	H-433_bin36		var_biomarker ~ var_mb_by_sex	0.0674311	0.0626037	1.07711	0.281431	97.2	0.47	2791965	d__Bacteria	p__Bacillota_A	c__Clostridia	o__Christensenellales	f__CAG-74	g__UBA11524	s__UBA11524 sp000437595	no	no	none
ntk_p_tau_a_beta_1_42_derived	H-433_bin36		var_biomarker ~ mars_age	0.0260944	0.0116612	2.23771	0.0252398	97.2	0.47	2791965	d__Bacteria	p__Bacillota_A	c__Clostridia	o__Christensenellales	f__CAG-74	g__UBA11524	s__UBA11524 sp000437595	no	no	none
ntk_p_tau_a_beta_1_42_derived	H-433_bin36		var_biomarker ~ apoe4	0.641684	0.1902	3.37374	0.000741546	97.2	0.47	2791965	d__Bacteria	p__Bacillota_A	c__Clostridia	o__Christensenellales	f__CAG-74	g__UBA11524	s__UBA11524 sp000437595	no	no	none
ntk_p_tau_a_beta_1_42_derived	H-433_bin36		var_biomarker ~ ntk_table	-0.407081	0.17402	-2.33927	0.0193215	97.2	0.47	2791965	d__Bacteria	p__Bacillota_A	c__Clostridia	o__Christensenellales	f__CAG-74	g__UBA11524	s__UBA11524 sp000437595	no	no	none
ntk_p_tau_a_beta_1_42_derived	H-433_bin36		var_biomarker ~ bristol_type_1_7	0.00973665	0.0905309	0.107551	0.914352	97.2	0.47	2791965	d__Bacteria	p__Bacillota_A	c__Clostridia	o__Christensenellales	f__CAG-74	g__UBA11524	s__UBA11524 sp000437595	no	no	none
ntk_p_tau_a_beta_1_42_derived	H-433_bin40		var_biomarker ~ var_mb	-0.00120545	0.101542	-0.0118714	0.990528	96.42	0	2519815	d__Bacteria	p__Bacteroidota	c__Bacteroidia	o__Bacteroidales	f__Muribaculaceae	g__CAG-873	s__	yes	no	propionate
ntk_p_tau_a_beta_1_42_derived	H-433_bin40		var_biomarker ~ sex	-0.252923	0.736347	-0.343483	0.731235	96.42	0	2519815	d__Bacteria	p__Bacteroidota	c__Bacteroidia	o__Bacteroidales	f__Muribaculaceae	g__CAG-873	s__	yes	no	propionate
ntk_p_tau_a_beta_1_42_derived	H-433_bin40		var_biomarker ~ var_mb_by_sex	5.35548775868155e-05	0.183578	0.000291728	0.999767	96.42	0	2519815	d__Bacteria	p__Bacteroidota	c__Bacteroidia	o__Bacteroidales	f__Muribaculaceae	g__CAG-873	s__	yes	no	propionate
ntk_p_tau_a_beta_1_42_derived	H-433_bin40		var_biomarker ~ mars_age	0.0270261	0.0130755	2.06692	0.0387417	96.42	0	2519815	d__Bacteria	p__Bacteroidota	c__Bacteroidia	o__Bacteroidales	f__Muribaculaceae	g__CAG-873	s__	yes	no	propionate
ntk_p_tau_a_beta_1_42_derived	H-433_bin40		var_biomarker ~ apoe4	0.650551	0.18889	3.44408	0.000573009	96.42	0	2519815	d__Bacteria	p__Bacteroidota	c__Bacteroidia	o__Bacteroidales	f__Muribaculaceae	g__CAG-873	s__	yes	no	propionate
ntk_p_tau_a_beta_1_42_derived	H-433_bin40		var_biomarker ~ ntk_table	-0.393285	0.19233	-2.04485	0.0408699	96.42	0	2519815	d__Bacteria	p__Bacteroidota	c__Bacteroidia	o__Bacteroidales	f__Muribaculaceae	g__CAG-873	s__	yes	no	propionate
ntk_p_tau_a_beta_1_42_derived	H-433_bin40		var_biomarker ~ bristol_type_1_7	0.0146688	0.0849721	0.172631	0.862941	96.42	0	2519815	d__Bacteria	p__Bacteroidota	c__Bacteroidia	o__Bacteroidales	f__Muribaculaceae	g__CAG-873	s__	yes	no	propionate
ntk_p_tau_a_beta_1_42_derived	H-433_bin66		var_biomarker ~ var_mb	-0.0110747	0.0358587	-0.308842	0.757441	97.54	0	2099090	d__Bacteria	p__Bacillota_A	c__Clostridia	o__Oscillospirales	f__Acutalibacteraceae	g__Ruminococcus_E	s__Ruminococcus_E sp003526955	no	no	none
ntk_p_tau_a_beta_1_42_derived	H-433_bin66		var_biomarker ~ sex	-0.260854	0.166292	-1.56865	0.116728	97.54	0	2099090	d__Bacteria	p__Bacillota_A	c__Clostridia	o__Oscillospirales	f__Acutalibacteraceae	g__Ruminococcus_E	s__Ruminococcus_E sp003526955	no	no	none
ntk_p_tau_a_beta_1_42_derived	H-433_bin66		var_biomarker ~ var_mb_by_sex	0.0161011	0.0501548	0.321028	0.748189	97.54	0	2099090	d__Bacteria	p__Bacillota_A	c__Clostridia	o__Oscillospirales	f__Acutalibacteraceae	g__Ruminococcus_E	s__Ruminococcus_E sp003526955	no	no	none
ntk_p_tau_a_beta_1_42_derived	H-433_bin66		var_biomarker ~ mars_age	0.0267864	0.0120106	2.23022	0.0257328	97.54	0	2099090	d__Bacteria	p__Bacillota_A	c__Clostridia	o__Oscillospirales	f__Acutalibacteraceae	g__Ruminococcus_E	s__Ruminococcus_E sp003526955	no	no	none
ntk_p_tau_a_beta_1_42_derived	H-433_bin66		var_biomarker ~ apoe4	0.664263	0.19178	3.46367	0.000532865	97.54	0	2099090	d__Bacteria	p__Bacillota_A	c__Clostridia	o__Oscillospirales	f__Acutalibacteraceae	g__Ruminococcus_E	s__Ruminococcus_E sp003526955	no	no	none
ntk_p_tau_a_beta_1_42_derived	H-433_bin66		var_biomarker ~ ntk_table	-0.401051	0.16865	-2.37801	0.0174065	97.54	0	2099090	d__Bacteria	p__Bacillota_A	c__Clostridia	o__Oscillospirales	f__Acutalibacteraceae	g__Ruminococcus_E	s__Ruminococcus_E sp003526955	no	no	none
ntk_p_tau_a_beta_1_42_derived	H-433_bin66		var_biomarker ~ bristol_type_1_7	0.0155338	0.0894077	0.173741	0.862069	97.54	0	2099090	d__Bacteria	p__Bacillota_A	c__Clostridia	o__Oscillospirales	f__Acutalibacteraceae	g__Ruminococcus_E	s__Ruminococcus_E sp003526955	no	no	none
ntk_p_tau_a_beta_1_42_derived	H-433_bin80		var_biomarker ~ var_mb	-0.081904	0.103771	-0.789277	0.42995	99.19	0.81	2057365	d__Bacteria	p__Actinomycetota	c__Coriobacteriia	o__Coriobacteriales	f__Coriobacteriaceae	g__Collinsella	s__	no	no	none
ntk_p_tau_a_beta_1_42_derived	H-433_bin80		var_biomarker ~ sex	-0.246052	0.217051	-1.13361	0.256956	99.19	0.81	2057365	d__Bacteria	p__Actinomycetota	c__Coriobacteriia	o__Coriobacteriales	f__Coriobacteriaceae	g__Collinsella	s__	no	no	none
ntk_p_tau_a_beta_1_42_derived	H-433_bin80		var_biomarker ~ var_mb_by_sex	-0.0201191	0.139599	-0.14412	0.885406	99.19	0.81	2057365	d__Bacteria	p__Actinomycetota	c__Coriobacteriia	o__Coriobacteriales	f__Coriobacteriaceae	g__Collinsella	s__	no	no	none
ntk_p_tau_a_beta_1_42_derived	H-433_bin80		var_biomarker ~ mars_age	0.0278181	0.0113603	2.44871	0.0143368	99.19	0.81	2057365	d__Bacteria	p__Actinomycetota	c__Coriobacteriia	o__Coriobacteriales	f__Coriobacteriaceae	g__Collinsella	s__	no	no	none
ntk_p_tau_a_beta_1_42_derived	H-433_bin80		var_biomarker ~ apoe4	0.669251	0.186739	3.58388	0.000338532	99.19	0.81	2057365	d__Bacteria	p__Actinomycetota	c__Coriobacteriia	o__Coriobacteriales	f__Coriobacteriaceae	g__Collinsella	s__	no	no	none
ntk_p_tau_a_beta_1_42_derived	H-433_bin80		var_biomarker ~ ntk_table	-0.374868	0.170498	-2.19866	0.027902	99.19	0.81	2057365	d__Bacteria	p__Actinomycetota	c__Coriobacteriia	o__Coriobacteriales	f__Coriobacteriaceae	g__Collinsella	s__	no	no	none
ntk_p_tau_a_beta_1_42_derived	H-433_bin80		var_biomarker ~ bristol_type_1_7	-0.00320028	0.084762	-0.0377561	0.969882	99.19	0.81	2057365	d__Bacteria	p__Actinomycetota	c__Coriobacteriia	o__Coriobacteriales	f__Coriobacteriaceae	g__Collinsella	s__	no	no	none
ntk_p_tau_a_beta_1_42_derived	H-433_bin91		var_biomarker ~ var_mb	0.362251	0.212129	1.70769	0.087694	93.84	1.38	2319699	d__Bacteria	p__Bacteroidota	c__Bacteroidia	o__Bacteroidales	f__Muribaculaceae	g__CAG-485	s__	yes	no	propionate
ntk_p_tau_a_beta_1_42_derived	H-433_bin91		var_biomarker ~ sex	-0.431238	0.21466	-2.00894	0.044544	93.84	1.38	2319699	d__Bacteria	p__Bacteroidota	c__Bacteroidia	o__Bacteroidales	f__Muribaculaceae	g__CAG-485	s__	yes	no	propionate
ntk_p_tau_a_beta_1_42_derived	H-433_bin91		var_biomarker ~ var_mb_by_sex	-0.372302	0.277583	-1.34123	0.179847	93.84	1.38	2319699	d__Bacteria	p__Bacteroidota	c__Bacteroidia	o__Bacteroidales	f__Muribaculaceae	g__CAG-485	s__	yes	no	propionate
ntk_p_tau_a_beta_1_42_derived	H-433_bin91		var_biomarker ~ mars_age	0.0251275	0.0119419	2.10414	0.0353659	93.84	1.38	2319699	d__Bacteria	p__Bacteroidota	c__Bacteroidia	o__Bacteroidales	f__Muribaculaceae	g__CAG-485	s__	yes	no	propionate
ntk_p_tau_a_beta_1_42_derived	H-433_bin91		var_biomarker ~ apoe4	0.622378	0.18171	3.42512	0.000614519	93.84	1.38	2319699	d__Bacteria	p__Bacteroidota	c__Bacteroidia	o__Bacteroidales	f__Muribaculaceae	g__CAG-485	s__	yes	no	propionate
ntk_p_tau_a_beta_1_42_derived	H-433_bin91		var_biomarker ~ ntk_table	-0.355897	0.1791	-1.98714	0.0469072	93.84	1.38	2319699	d__Bacteria	p__Bacteroidota	c__Bacteroidia	o__Bacteroidales	f__Muribaculaceae	g__CAG-485	s__	yes	no	propionate
ntk_p_tau_a_beta_1_42_derived	H-433_bin91		var_biomarker ~ bristol_type_1_7	-0.0149829	0.0900445	-0.166395	0.867846	93.84	1.38	2319699	d__Bacteria	p__Bacteroidota	c__Bacteroidia	o__Bacteroidales	f__Muribaculaceae	g__CAG-485	s__	yes	no	propionate
ntk_p_tau_a_beta_1_42_derived	H-434_bin38		var_biomarker ~ var_mb	-0.0397847	0.0622459	-0.639153	0.522723	97.65	0	2581289	d__Bacteria	p__Bacillota_A	c__Clostridia	o__Oscillospirales	f__Ruminococcaceae	g__Ruminiclostridium_E	s__Ruminiclostridium_E siraeum	no	no	none
ntk_p_tau_a_beta_1_42_derived	H-434_bin38		var_biomarker ~ sex	-0.270033	0.171134	-1.5779	0.114588	97.65	0	2581289	d__Bacteria	p__Bacillota_A	c__Clostridia	o__Oscillospirales	f__Ruminococcaceae	g__Ruminiclostridium_E	s__Ruminiclostridium_E siraeum	no	no	none
ntk_p_tau_a_beta_1_42_derived	H-434_bin38		var_biomarker ~ var_mb_by_sex	-0.00421777	0.0826175	-0.0510518	0.959284	97.65	0	2581289	d__Bacteria	p__Bacillota_A	c__Clostridia	o__Oscillospirales	f__Ruminococcaceae	g__Ruminiclostridium_E	s__Ruminiclostridium_E siraeum	no	no	none
ntk_p_tau_a_beta_1_42_derived	H-434_bin38		var_biomarker ~ mars_age	0.028821	0.012795	2.25252	0.0242897	97.65	0	2581289	d__Bacteria	p__Bacillota_A	c__Clostridia	o__Oscillospirales	f__Ruminococcaceae	g__Ruminiclostridium_E	s__Ruminiclostridium_E siraeum	no	no	none
ntk_p_tau_a_beta_1_42_derived	H-434_bin38		var_biomarker ~ apoe4	0.647002	0.188354	3.43503	0.000592485	97.65	0	2581289	d__Bacteria	p__Bacillota_A	c__Clostridia	o__Oscillospirales	f__Ruminococcaceae	g__Ruminiclostridium_E	s__Ruminiclostridium_E siraeum	no	no	none
ntk_p_tau_a_beta_1_42_derived	H-434_bin38		var_biomarker ~ ntk_table	-0.377447	0.171124	-2.2057	0.0274052	97.65	0	2581289	d__Bacteria	p__Bacillota_A	c__Clostridia	o__Oscillospirales	f__Ruminococcaceae	g__Ruminiclostridium_E	s__Ruminiclostridium_E siraeum	no	no	none
ntk_p_tau_a_beta_1_42_derived	H-434_bin38		var_biomarker ~ bristol_type_1_7	0.0174454	0.0820795	0.212543	0.831683	97.65	0	2581289	d__Bacteria	p__Bacillota_A	c__Clostridia	o__Oscillospirales	f__Ruminococcaceae	g__Ruminiclostridium_E	s__Ruminiclostridium_E siraeum	no	no	none
ntk_p_tau_a_beta_1_42_derived	H-434_bin41		var_biomarker ~ var_mb	0.0591501	0.120461	0.491029	0.623406	90.6	0.67	1802690	d__Bacteria	p__Bacillota_A	c__Clostridia	o__Oscillospirales	f__Oscillospiraceae	g__Vescimonas	s__Vescimonas sp000435555	no	no	none
ntk_p_tau_a_beta_1_42_derived	H-434_bin41		var_biomarker ~ sex	-0.219498	0.267325	-0.821088	0.411596	90.6	0.67	1802690	d__Bacteria	p__Bacillota_A	c__Clostridia	o__Oscillospirales	f__Oscillospiraceae	g__Vescimonas	s__Vescimonas sp000435555	no	no	none
ntk_p_tau_a_beta_1_42_derived	H-434_bin41		var_biomarker ~ var_mb_by_sex	0.0110743	0.150771	0.0734508	0.941447	90.6	0.67	1802690	d__Bacteria	p__Bacillota_A	c__Clostridia	o__Oscillospirales	f__Oscillospiraceae	g__Vescimonas	s__Vescimonas sp000435555	no	no	none
ntk_p_tau_a_beta_1_42_derived	H-434_bin41		var_biomarker ~ mars_age	0.0258898	0.0118144	2.19138	0.0284244	90.6	0.67	1802690	d__Bacteria	p__Bacillota_A	c__Clostridia	o__Oscillospirales	f__Oscillospiraceae	g__Vescimonas	s__Vescimonas sp000435555	no	no	none
ntk_p_tau_a_beta_1_42_derived	H-434_bin41		var_biomarker ~ apoe4	0.665397	0.192258	3.46095	0.000538275	90.6	0.67	1802690	d__Bacteria	p__Bacillota_A	c__Clostridia	o__Oscillospirales	f__Oscillospiraceae	g__Vescimonas	s__Vescimonas sp000435555	no	no	none
ntk_p_tau_a_beta_1_42_derived	H-434_bin41		var_biomarker ~ ntk_table	-0.390003	0.16968	-2.29847	0.0215353	90.6	0.67	1802690	d__Bacteria	p__Bacillota_A	c__Clostridia	o__Oscillospirales	f__Oscillospiraceae	g__Vescimonas	s__Vescimonas sp000435555	no	no	none
ntk_p_tau_a_beta_1_42_derived	H-434_bin41		var_biomarker ~ bristol_type_1_7	0.0291597	0.0917044	0.317975	0.750504	90.6	0.67	1802690	d__Bacteria	p__Bacillota_A	c__Clostridia	o__Oscillospirales	f__Oscillospiraceae	g__Vescimonas	s__Vescimonas sp000435555	no	no	none
ntk_p_tau_a_beta_1_42_derived	H-434_bin57		var_biomarker ~ var_mb	-0.0144253	0.0677357	-0.212965	0.831354	97.11	1.94	2186696	d__Bacteria	p__Bacillota_A	c__Clostridia	o__Oscillospirales	f__Ruminococcaceae	g__Faecalibacterium	s__Faecalibacterium longum	no	yes	butyrate
ntk_p_tau_a_beta_1_42_derived	H-434_bin57		var_biomarker ~ sex	-0.231328	0.308549	-0.749728	0.453419	97.11	1.94	2186696	d__Bacteria	p__Bacillota_A	c__Clostridia	o__Oscillospirales	f__Ruminococcaceae	g__Faecalibacterium	s__Faecalibacterium longum	no	yes	butyrate
ntk_p_tau_a_beta_1_42_derived	H-434_bin57		var_biomarker ~ var_mb_by_sex	-0.0114347	0.167716	-0.0681794	0.945643	97.11	1.94	2186696	d__Bacteria	p__Bacillota_A	c__Clostridia	o__Oscillospirales	f__Ruminococcaceae	g__Faecalibacterium	s__Faecalibacterium longum	no	yes	butyrate
ntk_p_tau_a_beta_1_42_derived	H-434_bin57		var_biomarker ~ mars_age	0.0265602	0.0116191	2.28591	0.0222597	97.11	1.94	2186696	d__Bacteria	p__Bacillota_A	c__Clostridia	o__Oscillospirales	f__Ruminococcaceae	g__Faecalibacterium	s__Faecalibacterium longum	no	yes	butyrate
ntk_p_tau_a_beta_1_42_derived	H-434_bin57		var_biomarker ~ apoe4	0.651183	0.190894	3.41123	0.000646711	97.11	1.94	2186696	d__Bacteria	p__Bacillota_A	c__Clostridia	o__Oscillospirales	f__Ruminococcaceae	g__Faecalibacterium	s__Faecalibacterium longum	no	yes	butyrate
ntk_p_tau_a_beta_1_42_derived	H-434_bin57		var_biomarker ~ ntk_table	-0.396019	0.165421	-2.394	0.0166656	97.11	1.94	2186696	d__Bacteria	p__Bacillota_A	c__Clostridia	o__Oscillospirales	f__Ruminococcaceae	g__Faecalibacterium	s__Faecalibacterium longum	no	yes	butyrate
ntk_p_tau_a_beta_1_42_derived	H-434_bin57		var_biomarker ~ bristol_type_1_7	0.0164563	0.0860458	0.19125	0.84833	97.11	1.94	2186696	d__Bacteria	p__Bacillota_A	c__Clostridia	o__Oscillospirales	f__Ruminococcaceae	g__Faecalibacterium	s__Faecalibacterium longum	no	yes	butyrate
ntk_p_tau_a_beta_1_42_derived	H-434_bin64		var_biomarker ~ var_mb	0.0731512	0.0940528	0.777767	0.436706	94.63	1.75	2718973	d__Bacteria	p__Bacillota_A	c__Clostridia	o__Lachnospirales	f__Lachnospiraceae	g__Mediterraneibacter	s__Mediterraneibacter merdigallinarum	no	no	none
ntk_p_tau_a_beta_1_42_derived	H-434_bin64		var_biomarker ~ sex	0.0269481	0.25831	0.104325	0.916912	94.63	1.75	2718973	d__Bacteria	p__Bacillota_A	c__Clostridia	o__Lachnospirales	f__Lachnospiraceae	g__Mediterraneibacter	s__Mediterraneibacter merdigallinarum	no	no	none
ntk_p_tau_a_beta_1_42_derived	H-434_bin64		var_biomarker ~ var_mb_by_sex	-0.206961	0.1394	-1.48466	0.137633	94.63	1.75	2718973	d__Bacteria	p__Bacillota_A	c__Clostridia	o__Lachnospirales	f__Lachnospiraceae	g__Mediterraneibacter	s__Mediterraneibacter merdigallinarum	no	no	none
ntk_p_tau_a_beta_1_42_derived	H-434_bin64		var_biomarker ~ mars_age	0.0262632	0.0119231	2.20271	0.0276149	94.63	1.75	2718973	d__Bacteria	p__Bacillota_A	c__Clostridia	o__Lachnospirales	f__Lachnospiraceae	g__Mediterraneibacter	s__Mediterraneibacter merdigallinarum	no	no	none
ntk_p_tau_a_beta_1_42_derived	H-434_bin64		var_biomarker ~ apoe4	0.648577	0.194838	3.32879	0.000872227	94.63	1.75	2718973	d__Bacteria	p__Bacillota_A	c__Clostridia	o__Lachnospirales	f__Lachnospiraceae	g__Mediterraneibacter	s__Mediterraneibacter merdigallinarum	no	no	none
ntk_p_tau_a_beta_1_42_derived	H-434_bin64		var_biomarker ~ ntk_table	-0.374445	0.174678	-2.14363	0.0320627	94.63	1.75	2718973	d__Bacteria	p__Bacillota_A	c__Clostridia	o__Lachnospirales	f__Lachnospiraceae	g__Mediterraneibacter	s__Mediterraneibacter merdigallinarum	no	no	none
ntk_p_tau_a_beta_1_42_derived	H-434_bin64		var_biomarker ~ bristol_type_1_7	0.0180668	0.089212	0.202516	0.839514	94.63	1.75	2718973	d__Bacteria	p__Bacillota_A	c__Clostridia	o__Lachnospirales	f__Lachnospiraceae	g__Mediterraneibacter	s__Mediterraneibacter merdigallinarum	no	no	none
ntk_p_tau_a_beta_1_42_derived	H-434_bin78		var_biomarker ~ var_mb	0.281949	0.108344	2.60236	0.00925848	94.13	0.67	2413667	d__Bacteria	p__Bacillota_A	c__Clostridia	o__UBA1381	f__UBA1381	g__UBA4716	s__UBA4716 sp905215805	no	no	none
ntk_p_tau_a_beta_1_42_derived	H-434_bin78		var_biomarker ~ sex	0.110263	0.204683	0.538701	0.590093	94.13	0.67	2413667	d__Bacteria	p__Bacillota_A	c__Clostridia	o__UBA1381	f__UBA1381	g__UBA4716	s__UBA4716 sp905215805	no	no	none
ntk_p_tau_a_beta_1_42_derived	H-434_bin78		var_biomarker ~ var_mb_by_sex	-0.525618	0.166206	-3.16246	0.00156444	94.13	0.67	2413667	d__Bacteria	p__Bacillota_A	c__Clostridia	o__UBA1381	f__UBA1381	g__UBA4716	s__UBA4716 sp905215805	no	no	none
ntk_p_tau_a_beta_1_42_derived	H-434_bin78		var_biomarker ~ mars_age	0.0276625	0.012143	2.27807	0.0227224	94.13	0.67	2413667	d__Bacteria	p__Bacillota_A	c__Clostridia	o__UBA1381	f__UBA1381	g__UBA4716	s__UBA4716 sp905215805	no	no	none
ntk_p_tau_a_beta_1_42_derived	H-434_bin78		var_biomarker ~ apoe4	0.74672	0.19969	3.7394	0.000184461	94.13	0.67	2413667	d__Bacteria	p__Bacillota_A	c__Clostridia	o__UBA1381	f__UBA1381	g__UBA4716	s__UBA4716 sp905215805	no	no	none
ntk_p_tau_a_beta_1_42_derived	H-434_bin78		var_biomarker ~ ntk_table	-0.415324	0.170658	-2.43366	0.014947	94.13	0.67	2413667	d__Bacteria	p__Bacillota_A	c__Clostridia	o__UBA1381	f__UBA1381	g__UBA4716	s__UBA4716 sp905215805	no	no	none
ntk_p_tau_a_beta_1_42_derived	H-434_bin78		var_biomarker ~ bristol_type_1_7	0.00483831	0.0834381	0.0579868	0.953759	94.13	0.67	2413667	d__Bacteria	p__Bacillota_A	c__Clostridia	o__UBA1381	f__UBA1381	g__UBA4716	s__UBA4716 sp905215805	no	no	none
ntk_p_tau_a_beta_1_42_derived	H-436_bin14		var_biomarker ~ var_mb	-0.245635	0.175581	-1.39899	0.161816	96.6	1.25	2455369	d__Bacteria	p__Bacillota_A	c__Clostridia	o__Oscillospirales	f__Ruminococcaceae	g__Gemmiger	s__Gemmiger sp900540595	no	no	none
ntk_p_tau_a_beta_1_42_derived	H-436_bin14		var_biomarker ~ sex	-0.207041	0.222642	-0.929927	0.352409	96.6	1.25	2455369	d__Bacteria	p__Bacillota_A	c__Clostridia	o__Oscillospirales	f__Ruminococcaceae	g__Gemmiger	s__Gemmiger sp900540595	no	no	none
ntk_p_tau_a_beta_1_42_derived	H-436_bin14		var_biomarker ~ var_mb_by_sex	-0.0286571	0.21175	-0.135335	0.892347	96.6	1.25	2455369	d__Bacteria	p__Bacillota_A	c__Clostridia	o__Oscillospirales	f__Ruminococcaceae	g__Gemmiger	s__Gemmiger sp900540595	no	no	none
ntk_p_tau_a_beta_1_42_derived	H-436_bin14		var_biomarker ~ mars_age	0.0263646	0.0118511	2.22466	0.0261039	96.6	1.25	2455369	d__Bacteria	p__Bacillota_A	c__Clostridia	o__Oscillospirales	f__Ruminococcaceae	g__Gemmiger	s__Gemmiger sp900540595	no	no	none
ntk_p_tau_a_beta_1_42_derived	H-436_bin14		var_biomarker ~ apoe4	0.685224	0.18865	3.63225	0.000280957	96.6	1.25	2455369	d__Bacteria	p__Bacillota_A	c__Clostridia	o__Oscillospirales	f__Ruminococcaceae	g__Gemmiger	s__Gemmiger sp900540595	no	no	none
ntk_p_tau_a_beta_1_42_derived	H-436_bin14		var_biomarker ~ ntk_table	-0.388485	0.165972	-2.34066	0.0192497	96.6	1.25	2455369	d__Bacteria	p__Bacillota_A	c__Clostridia	o__Oscillospirales	f__Ruminococcaceae	g__Gemmiger	s__Gemmiger sp900540595	no	no	none
ntk_p_tau_a_beta_1_42_derived	H-436_bin14		var_biomarker ~ bristol_type_1_7	0.0135393	0.0854916	0.15837	0.874165	96.6	1.25	2455369	d__Bacteria	p__Bacillota_A	c__Clostridia	o__Oscillospirales	f__Ruminococcaceae	g__Gemmiger	s__Gemmiger sp900540595	no	no	none
ntk_p_tau_a_beta_1_42_derived	H-436_bin44		var_biomarker ~ var_mb	0.106768	0.113243	0.942824	0.345771	97.6	0.9	1755400	d__Bacteria	p__Bacillota_C	c__Negativicutes	o__Acidaminococcales	f__Acidaminococcaceae	g__CAG-266	s__CAG-266 sp000436095	yes	no	propionate
ntk_p_tau_a_beta_1_42_derived	H-436_bin44		var_biomarker ~ sex	-1.58957	0.491023	-3.23727	0.00120681	97.6	0.9	1755400	d__Bacteria	p__Bacillota_C	c__Negativicutes	o__Acidaminococcales	f__Acidaminococcaceae	g__CAG-266	s__CAG-266 sp000436095	yes	no	propionate
ntk_p_tau_a_beta_1_42_derived	H-436_bin44		var_biomarker ~ var_mb_by_sex	-0.426318	0.155297	-2.74518	0.0060478	97.6	0.9	1755400	d__Bacteria	p__Bacillota_C	c__Negativicutes	o__Acidaminococcales	f__Acidaminococcaceae	g__CAG-266	s__CAG-266 sp000436095	yes	no	propionate
ntk_p_tau_a_beta_1_42_derived	H-436_bin44		var_biomarker ~ mars_age	0.0274515	0.0115856	2.36945	0.0178147	97.6	0.9	1755400	d__Bacteria	p__Bacillota_C	c__Negativicutes	o__Acidaminococcales	f__Acidaminococcaceae	g__CAG-266	s__CAG-266 sp000436095	yes	no	propionate
ntk_p_tau_a_beta_1_42_derived	H-436_bin44		var_biomarker ~ apoe4	0.662228	0.189785	3.48936	0.000484172	97.6	0.9	1755400	d__Bacteria	p__Bacillota_C	c__Negativicutes	o__Acidaminococcales	f__Acidaminococcaceae	g__CAG-266	s__CAG-266 sp000436095	yes	no	propionate
ntk_p_tau_a_beta_1_42_derived	H-436_bin44		var_biomarker ~ ntk_table	-0.407344	0.169427	-2.40424	0.0162059	97.6	0.9	1755400	d__Bacteria	p__Bacillota_C	c__Negativicutes	o__Acidaminococcales	f__Acidaminococcaceae	g__CAG-266	s__CAG-266 sp000436095	yes	no	propionate
ntk_p_tau_a_beta_1_42_derived	H-436_bin44		var_biomarker ~ bristol_type_1_7	0.00464601	0.0866915	0.0535924	0.95726	97.6	0.9	1755400	d__Bacteria	p__Bacillota_C	c__Negativicutes	o__Acidaminococcales	f__Acidaminococcaceae	g__CAG-266	s__CAG-266 sp000436095	yes	no	propionate
ntk_p_tau_a_beta_1_42_derived	H-436_bin79		var_biomarker ~ var_mb	0.301515	0.150237	2.00693	0.0447566	92.7	3.48	2561676	d__Bacteria	p__Bacillota_A	c__Clostridia	o__Lachnospirales	f__Lachnospiraceae	g__Blautia_A	s__Blautia_A sp900547615	yes	no	propionate
ntk_p_tau_a_beta_1_42_derived	H-436_bin79		var_biomarker ~ sex	0.767239	0.522867	1.46737	0.142276	92.7	3.48	2561676	d__Bacteria	p__Bacillota_A	c__Clostridia	o__Lachnospirales	f__Lachnospiraceae	g__Blautia_A	s__Blautia_A sp900547615	yes	no	propionate
ntk_p_tau_a_beta_1_42_derived	H-436_bin79		var_biomarker ~ var_mb_by_sex	-0.506596	0.242283	-2.09093	0.0365345	92.7	3.48	2561676	d__Bacteria	p__Bacillota_A	c__Clostridia	o__Lachnospirales	f__Lachnospiraceae	g__Blautia_A	s__Blautia_A sp900547615	yes	no	propionate
ntk_p_tau_a_beta_1_42_derived	H-436_bin79		var_biomarker ~ mars_age	0.0248381	0.0116072	2.13988	0.0323647	92.7	3.48	2561676	d__Bacteria	p__Bacillota_A	c__Clostridia	o__Lachnospirales	f__Lachnospiraceae	g__Blautia_A	s__Blautia_A sp900547615	yes	no	propionate
ntk_p_tau_a_beta_1_42_derived	H-436_bin79		var_biomarker ~ apoe4	0.636942	0.183119	3.4783	0.000504597	92.7	3.48	2561676	d__Bacteria	p__Bacillota_A	c__Clostridia	o__Lachnospirales	f__Lachnospiraceae	g__Blautia_A	s__Blautia_A sp900547615	yes	no	propionate
ntk_p_tau_a_beta_1_42_derived	H-436_bin79		var_biomarker ~ ntk_table	-0.408981	0.176446	-2.31788	0.0204558	92.7	3.48	2561676	d__Bacteria	p__Bacillota_A	c__Clostridia	o__Lachnospirales	f__Lachnospiraceae	g__Blautia_A	s__Blautia_A sp900547615	yes	no	propionate
ntk_p_tau_a_beta_1_42_derived	H-436_bin79		var_biomarker ~ bristol_type_1_7	0.0295678	0.0868015	0.340637	0.733377	92.7	3.48	2561676	d__Bacteria	p__Bacillota_A	c__Clostridia	o__Lachnospirales	f__Lachnospiraceae	g__Blautia_A	s__Blautia_A sp900547615	yes	no	propionate
ntk_p_tau_a_beta_1_42_derived	H-440_bin102		var_biomarker ~ var_mb	0.0160631	0.0769656	0.208706	0.834678	97.92	0.25	2391998	d__Bacteria	p__Bacteroidota	c__Bacteroidia	o__Bacteroidales	f__Muribaculaceae	g__Amulumruptor	s__	yes	no	propionate
ntk_p_tau_a_beta_1_42_derived	H-440_bin102		var_biomarker ~ sex	-0.0755646	0.45672	-0.16545	0.868589	97.92	0.25	2391998	d__Bacteria	p__Bacteroidota	c__Bacteroidia	o__Bacteroidales	f__Muribaculaceae	g__Amulumruptor	s__	yes	no	propionate
ntk_p_tau_a_beta_1_42_derived	H-440_bin102		var_biomarker ~ var_mb_by_sex	0.033766	0.0839168	0.402375	0.687408	97.92	0.25	2391998	d__Bacteria	p__Bacteroidota	c__Bacteroidia	o__Bacteroidales	f__Muribaculaceae	g__Amulumruptor	s__	yes	no	propionate
ntk_p_tau_a_beta_1_42_derived	H-440_bin102		var_biomarker ~ mars_age	0.0287284	0.0124765	2.30261	0.0213006	97.92	0.25	2391998	d__Bacteria	p__Bacteroidota	c__Bacteroidia	o__Bacteroidales	f__Muribaculaceae	g__Amulumruptor	s__	yes	no	propionate
ntk_p_tau_a_beta_1_42_derived	H-440_bin102		var_biomarker ~ apoe4	0.665067	0.196153	3.39055	0.000697521	97.92	0.25	2391998	d__Bacteria	p__Bacteroidota	c__Bacteroidia	o__Bacteroidales	f__Muribaculaceae	g__Amulumruptor	s__	yes	no	propionate
ntk_p_tau_a_beta_1_42_derived	H-440_bin102		var_biomarker ~ ntk_table	-0.368184	0.179191	-2.05471	0.0399074	97.92	0.25	2391998	d__Bacteria	p__Bacteroidota	c__Bacteroidia	o__Bacteroidales	f__Muribaculaceae	g__Amulumruptor	s__	yes	no	propionate
ntk_p_tau_a_beta_1_42_derived	H-440_bin102		var_biomarker ~ bristol_type_1_7	0.0121569	0.0885931	0.137222	0.890856	97.92	0.25	2391998	d__Bacteria	p__Bacteroidota	c__Bacteroidia	o__Bacteroidales	f__Muribaculaceae	g__Amulumruptor	s__	yes	no	propionate
ntk_p_tau_a_beta_1_42_derived	H-440_bin3		var_biomarker ~ var_mb	-0.0444786	0.0836266	-0.531872	0.594815	94.95	0.47	2663699	d__Bacteria	p__Bacillota_A	c__Clostridia	o__Christensenellales	f__CAG-74	g__Ventricola	s__Ventricola sp900542445	no	no	none
ntk_p_tau_a_beta_1_42_derived	H-440_bin3		var_biomarker ~ sex	-0.39315	0.212439	-1.85065	0.0642201	94.95	0.47	2663699	d__Bacteria	p__Bacillota_A	c__Clostridia	o__Christensenellales	f__CAG-74	g__Ventricola	s__Ventricola sp900542445	no	no	none
ntk_p_tau_a_beta_1_42_derived	H-440_bin3		var_biomarker ~ var_mb_by_sex	0.0971471	0.0959438	1.01254	0.311279	94.95	0.47	2663699	d__Bacteria	p__Bacillota_A	c__Clostridia	o__Christensenellales	f__CAG-74	g__Ventricola	s__Ventricola sp900542445	no	no	none
ntk_p_tau_a_beta_1_42_derived	H-440_bin3		var_biomarker ~ mars_age	0.0275138	0.0118737	2.31721	0.0204924	94.95	0.47	2663699	d__Bacteria	p__Bacillota_A	c__Clostridia	o__Christensenellales	f__CAG-74	g__Ventricola	s__Ventricola sp900542445	no	no	none
ntk_p_tau_a_beta_1_42_derived	H-440_bin3		var_biomarker ~ apoe4	0.658702	0.191407	3.44137	0.00057878	94.95	0.47	2663699	d__Bacteria	p__Bacillota_A	c__Clostridia	o__Christensenellales	f__CAG-74	g__Ventricola	s__Ventricola sp900542445	no	no	none
ntk_p_tau_a_beta_1_42_derived	H-440_bin3		var_biomarker ~ ntk_table	-0.408018	0.1705	-2.39307	0.0167083	94.95	0.47	2663699	d__Bacteria	p__Bacillota_A	c__Clostridia	o__Christensenellales	f__CAG-74	g__Ventricola	s__Ventricola sp900542445	no	no	none
ntk_p_tau_a_beta_1_42_derived	H-440_bin3		var_biomarker ~ bristol_type_1_7	0.0204791	0.0767834	0.266713	0.78969	94.95	0.47	2663699	d__Bacteria	p__Bacillota_A	c__Clostridia	o__Christensenellales	f__CAG-74	g__Ventricola	s__Ventricola sp900542445	no	no	none
ntk_p_tau_a_beta_1_42_derived	H-440_bin57		var_biomarker ~ var_mb	-0.22944	0.118521	-1.93585	0.0528864	93.88	0	2526914	d__Bacteria	p__Bacillota_A	c__Clostridia	o__Oscillospirales	f__Ruminococcaceae	g__Gemmiger	s__Gemmiger formicilis	no	no	none
ntk_p_tau_a_beta_1_42_derived	H-440_bin57		var_biomarker ~ sex	-0.454422	0.375075	-1.21155	0.225684	93.88	0	2526914	d__Bacteria	p__Bacillota_A	c__Clostridia	o__Oscillospirales	f__Ruminococcaceae	g__Gemmiger	s__Gemmiger formicilis	no	no	none
ntk_p_tau_a_beta_1_42_derived	H-440_bin57		var_biomarker ~ var_mb_by_sex	0.132425	0.185018	0.715742	0.474151	93.88	0	2526914	d__Bacteria	p__Bacillota_A	c__Clostridia	o__Oscillospirales	f__Ruminococcaceae	g__Gemmiger	s__Gemmiger formicilis	no	no	none
ntk_p_tau_a_beta_1_42_derived	H-440_bin57		var_biomarker ~ mars_age	0.0267924	0.0124894	2.14522	0.0319355	93.88	0	2526914	d__Bacteria	p__Bacillota_A	c__Clostridia	o__Oscillospirales	f__Ruminococcaceae	g__Gemmiger	s__Gemmiger formicilis	no	no	none
ntk_p_tau_a_beta_1_42_derived	H-440_bin57		var_biomarker ~ apoe4	0.705195	0.188981	3.73156	0.000190298	93.88	0	2526914	d__Bacteria	p__Bacillota_A	c__Clostridia	o__Oscillospirales	f__Ruminococcaceae	g__Gemmiger	s__Gemmiger formicilis	no	no	none
ntk_p_tau_a_beta_1_42_derived	H-440_bin57		var_biomarker ~ ntk_table	-0.330934	0.173993	-1.902	0.0571716	93.88	0	2526914	d__Bacteria	p__Bacillota_A	c__Clostridia	o__Oscillospirales	f__Ruminococcaceae	g__Gemmiger	s__Gemmiger formicilis	no	no	none
ntk_p_tau_a_beta_1_42_derived	H-440_bin57		var_biomarker ~ bristol_type_1_7	0.0173341	0.0868442	0.1996	0.841793	93.88	0	2526914	d__Bacteria	p__Bacillota_A	c__Clostridia	o__Oscillospirales	f__Ruminococcaceae	g__Gemmiger	s__Gemmiger formicilis	no	no	none
ntk_p_tau_a_beta_1_42_derived	H-440_bin6		var_biomarker ~ var_mb	0.046258	0.0849871	0.544295	0.586239	93.62	1.01	2246317	d__Bacteria	p__Bacillota_A	c__Clostridia	o__UBA1381	f__UBA1381	g__CAG-41	s__CAG-41 sp900066215	no	no	none
ntk_p_tau_a_beta_1_42_derived	H-440_bin6		var_biomarker ~ sex	-0.0316726	0.223555	-0.141677	0.887335	93.62	1.01	2246317	d__Bacteria	p__Bacillota_A	c__Clostridia	o__UBA1381	f__UBA1381	g__CAG-41	s__CAG-41 sp900066215	no	no	none
ntk_p_tau_a_beta_1_42_derived	H-440_bin6		var_biomarker ~ var_mb_by_sex	-0.145926	0.105858	-1.37851	0.168047	93.62	1.01	2246317	d__Bacteria	p__Bacillota_A	c__Clostridia	o__UBA1381	f__UBA1381	g__CAG-41	s__CAG-41 sp900066215	no	no	none
ntk_p_tau_a_beta_1_42_derived	H-440_bin6		var_biomarker ~ mars_age	0.0260316	0.0116773	2.22925	0.0257975	93.62	1.01	2246317	d__Bacteria	p__Bacillota_A	c__Clostridia	o__UBA1381	f__UBA1381	g__CAG-41	s__CAG-41 sp900066215	no	no	none
ntk_p_tau_a_beta_1_42_derived	H-440_bin6		var_biomarker ~ apoe4	0.662817	0.192296	3.44686	0.000567138	93.62	1.01	2246317	d__Bacteria	p__Bacillota_A	c__Clostridia	o__UBA1381	f__UBA1381	g__CAG-41	s__CAG-41 sp900066215	no	no	none
ntk_p_tau_a_beta_1_42_derived	H-440_bin6		var_biomarker ~ ntk_table	-0.405334	0.168377	-2.4073	0.0160707	93.62	1.01	2246317	d__Bacteria	p__Bacillota_A	c__Clostridia	o__UBA1381	f__UBA1381	g__CAG-41	s__CAG-41 sp900066215	no	no	none
ntk_p_tau_a_beta_1_42_derived	H-440_bin6		var_biomarker ~ bristol_type_1_7	0.0223688	0.0919303	0.243323	0.807755	93.62	1.01	2246317	d__Bacteria	p__Bacillota_A	c__Clostridia	o__UBA1381	f__UBA1381	g__CAG-41	s__CAG-41 sp900066215	no	no	none
ntk_p_tau_a_beta_1_42_derived	H-440_bin72		var_biomarker ~ var_mb	-0.0564814	0.169447	-0.333328	0.738887	94.63	0	2152153	d__Bacteria	p__Bacillota_A	c__Clostridia	o__Oscillospirales	f__Oscillospiraceae	g__ER4	s__ER4 sp000765235	no	no	none
ntk_p_tau_a_beta_1_42_derived	H-440_bin72		var_biomarker ~ sex	-0.202585	0.193724	-1.04574	0.295682	94.63	0	2152153	d__Bacteria	p__Bacillota_A	c__Clostridia	o__Oscillospirales	f__Oscillospiraceae	g__ER4	s__ER4 sp000765235	no	no	none
ntk_p_tau_a_beta_1_42_derived	H-440_bin72		var_biomarker ~ var_mb_by_sex	0.0926193	0.201441	0.459783	0.645672	94.63	0	2152153	d__Bacteria	p__Bacillota_A	c__Clostridia	o__Oscillospirales	f__Oscillospiraceae	g__ER4	s__ER4 sp000765235	no	no	none
ntk_p_tau_a_beta_1_42_derived	H-440_bin72		var_biomarker ~ mars_age	0.0265362	0.0117623	2.25603	0.0240686	94.63	0	2152153	d__Bacteria	p__Bacillota_A	c__Clostridia	o__Oscillospirales	f__Oscillospiraceae	g__ER4	s__ER4 sp000765235	no	no	none
ntk_p_tau_a_beta_1_42_derived	H-440_bin72		var_biomarker ~ apoe4	0.640075	0.195977	3.26607	0.0010905	94.63	0	2152153	d__Bacteria	p__Bacillota_A	c__Clostridia	o__Oscillospirales	f__Oscillospiraceae	g__ER4	s__ER4 sp000765235	no	no	none
ntk_p_tau_a_beta_1_42_derived	H-440_bin72		var_biomarker ~ ntk_table	-0.390123	0.174245	-2.23894	0.02516	94.63	0	2152153	d__Bacteria	p__Bacillota_A	c__Clostridia	o__Oscillospirales	f__Oscillospiraceae	g__ER4	s__ER4 sp000765235	no	no	none
ntk_p_tau_a_beta_1_42_derived	H-440_bin72		var_biomarker ~ bristol_type_1_7	0.00969801	0.084982	0.114118	0.909144	94.63	0	2152153	d__Bacteria	p__Bacillota_A	c__Clostridia	o__Oscillospirales	f__Oscillospiraceae	g__ER4	s__ER4 sp000765235	no	no	none
ntk_p_tau_a_beta_1_42_derived	H-440_bin81		var_biomarker ~ var_mb	0.238969	0.161458	1.48007	0.138855	96.64	1.01	2722157	d__Bacteria	p__Bacillota_A	c__Clostridia	o__Oscillospirales	f__Oscillospiraceae	g__CAG-103	s__	no	no	none
ntk_p_tau_a_beta_1_42_derived	H-440_bin81		var_biomarker ~ sex	-0.214103	0.16394	-1.30598	0.191559	96.64	1.01	2722157	d__Bacteria	p__Bacillota_A	c__Clostridia	o__Oscillospirales	f__Oscillospiraceae	g__CAG-103	s__	no	no	none
ntk_p_tau_a_beta_1_42_derived	H-440_bin81		var_biomarker ~ var_mb_by_sex	-0.194772	0.205498	-0.947804	0.343229	96.64	1.01	2722157	d__Bacteria	p__Bacillota_A	c__Clostridia	o__Oscillospirales	f__Oscillospiraceae	g__CAG-103	s__	no	no	none
ntk_p_tau_a_beta_1_42_derived	H-440_bin81		var_biomarker ~ mars_age	0.023804	0.0107666	2.2109	0.0270425	96.64	1.01	2722157	d__Bacteria	p__Bacillota_A	c__Clostridia	o__Oscillospirales	f__Oscillospiraceae	g__CAG-103	s__	no	no	none
ntk_p_tau_a_beta_1_42_derived	H-440_bin81		var_biomarker ~ apoe4	0.660707	0.189993	3.47752	0.000506068	96.64	1.01	2722157	d__Bacteria	p__Bacillota_A	c__Clostridia	o__Oscillospirales	f__Oscillospiraceae	g__CAG-103	s__	no	no	none
ntk_p_tau_a_beta_1_42_derived	H-440_bin81		var_biomarker ~ ntk_table	-0.436702	0.16466	-2.65214	0.00799836	96.64	1.01	2722157	d__Bacteria	p__Bacillota_A	c__Clostridia	o__Oscillospirales	f__Oscillospiraceae	g__CAG-103	s__	no	no	none
ntk_p_tau_a_beta_1_42_derived	H-440_bin81		var_biomarker ~ bristol_type_1_7	0.0700621	0.0801099	0.874574	0.381806	96.64	1.01	2722157	d__Bacteria	p__Bacillota_A	c__Clostridia	o__Oscillospirales	f__Oscillospiraceae	g__CAG-103	s__	no	no	none
ntk_p_tau_a_beta_1_42_derived	H-440_bin85		var_biomarker ~ var_mb	-0.0550881	0.0942376	-0.584566	0.55884	92.62	0.67	1893981	d__Bacteria	p__Bacillota_A	c__Clostridia	o__Oscillospirales	f__Oscillospiraceae	g__Vescimonas	s__Vescimonas coprocola	no	no	none
ntk_p_tau_a_beta_1_42_derived	H-440_bin85		var_biomarker ~ sex	-0.300085	0.142992	-2.09862	0.0358503	92.62	0.67	1893981	d__Bacteria	p__Bacillota_A	c__Clostridia	o__Oscillospirales	f__Oscillospiraceae	g__Vescimonas	s__Vescimonas coprocola	no	no	none
ntk_p_tau_a_beta_1_42_derived	H-440_bin85		var_biomarker ~ var_mb_by_sex	-0.0418446	0.117238	-0.356921	0.721151	92.62	0.67	1893981	d__Bacteria	p__Bacillota_A	c__Clostridia	o__Oscillospirales	f__Oscillospiraceae	g__Vescimonas	s__Vescimonas coprocola	no	no	none
ntk_p_tau_a_beta_1_42_derived	H-440_bin85		var_biomarker ~ mars_age	0.0262915	0.0120262	2.18619	0.0288017	92.62	0.67	1893981	d__Bacteria	p__Bacillota_A	c__Clostridia	o__Oscillospirales	f__Oscillospiraceae	g__Vescimonas	s__Vescimonas coprocola	no	no	none
ntk_p_tau_a_beta_1_42_derived	H-440_bin85		var_biomarker ~ apoe4	0.652246	0.189357	3.44452	0.000572066	92.62	0.67	1893981	d__Bacteria	p__Bacillota_A	c__Clostridia	o__Oscillospirales	f__Oscillospiraceae	g__Vescimonas	s__Vescimonas coprocola	no	no	none
ntk_p_tau_a_beta_1_42_derived	H-440_bin85		var_biomarker ~ ntk_table	-0.390056	0.171002	-2.281	0.0225482	92.62	0.67	1893981	d__Bacteria	p__Bacillota_A	c__Clostridia	o__Oscillospirales	f__Oscillospiraceae	g__Vescimonas	s__Vescimonas coprocola	no	no	none
ntk_p_tau_a_beta_1_42_derived	H-440_bin85		var_biomarker ~ bristol_type_1_7	0.0124724	0.081677	0.152704	0.878631	92.62	0.67	1893981	d__Bacteria	p__Bacillota_A	c__Clostridia	o__Oscillospirales	f__Oscillospiraceae	g__Vescimonas	s__Vescimonas coprocola	no	no	none
ntk_p_tau_a_beta_1_42_derived	H-441_bin48		var_biomarker ~ var_mb	0.0818764	0.0924338	0.885784	0.375734	97.9	1.1	5873270	d__Bacteria	p__Bacteroidota	c__Bacteroidia	o__Bacteroidales	f__Bacteroidaceae	g__Bacteroides	s__Bacteroides xylanisolvens	yes	no	propionate
ntk_p_tau_a_beta_1_42_derived	H-441_bin48		var_biomarker ~ sex	0.0194067	0.309087	0.0627872	0.949936	97.9	1.1	5873270	d__Bacteria	p__Bacteroidota	c__Bacteroidia	o__Bacteroidales	f__Bacteroidaceae	g__Bacteroides	s__Bacteroides xylanisolvens	yes	no	propionate
ntk_p_tau_a_beta_1_42_derived	H-441_bin48		var_biomarker ~ var_mb_by_sex	-0.108247	0.11163	-0.969699	0.332197	97.9	1.1	5873270	d__Bacteria	p__Bacteroidota	c__Bacteroidia	o__Bacteroidales	f__Bacteroidaceae	g__Bacteroides	s__Bacteroides xylanisolvens	yes	no	propionate
ntk_p_tau_a_beta_1_42_derived	H-441_bin48		var_biomarker ~ mars_age	0.0271757	0.0118419	2.29488	0.0217399	97.9	1.1	5873270	d__Bacteria	p__Bacteroidota	c__Bacteroidia	o__Bacteroidales	f__Bacteroidaceae	g__Bacteroides	s__Bacteroides xylanisolvens	yes	no	propionate
ntk_p_tau_a_beta_1_42_derived	H-441_bin48		var_biomarker ~ apoe4	0.658054	0.190768	3.4495	0.000561624	97.9	1.1	5873270	d__Bacteria	p__Bacteroidota	c__Bacteroidia	o__Bacteroidales	f__Bacteroidaceae	g__Bacteroides	s__Bacteroides xylanisolvens	yes	no	propionate
ntk_p_tau_a_beta_1_42_derived	H-441_bin48		var_biomarker ~ ntk_table	-0.40792	0.172017	-2.3714	0.0177208	97.9	1.1	5873270	d__Bacteria	p__Bacteroidota	c__Bacteroidia	o__Bacteroidales	f__Bacteroidaceae	g__Bacteroides	s__Bacteroides xylanisolvens	yes	no	propionate
ntk_p_tau_a_beta_1_42_derived	H-441_bin48		var_biomarker ~ bristol_type_1_7	0.00962768	0.0859473	0.112018	0.910809	97.9	1.1	5873270	d__Bacteria	p__Bacteroidota	c__Bacteroidia	o__Bacteroidales	f__Bacteroidaceae	g__Bacteroides	s__Bacteroides xylanisolvens	yes	no	propionate
ntk_p_tau_a_beta_1_42_derived	H-442_bin2		var_biomarker ~ var_mb	-0.0104276	0.0821634	-0.126913	0.899009	98.66	0	2881048	d__Bacteria	p__Bacillota_A	c__Clostridia	o__Lachnospirales	f__Lachnospiraceae	g__Lachnospira	s__Lachnospira eligens_A	no	no	none
ntk_p_tau_a_beta_1_42_derived	H-442_bin2		var_biomarker ~ sex	-0.214341	0.254446	-0.842383	0.399574	98.66	0	2881048	d__Bacteria	p__Bacillota_A	c__Clostridia	o__Lachnospirales	f__Lachnospiraceae	g__Lachnospira	s__Lachnospira eligens_A	no	no	none
ntk_p_tau_a_beta_1_42_derived	H-442_bin2		var_biomarker ~ var_mb_by_sex	-0.0199305	0.111057	-0.179462	0.857575	98.66	0	2881048	d__Bacteria	p__Bacillota_A	c__Clostridia	o__Lachnospirales	f__Lachnospiraceae	g__Lachnospira	s__Lachnospira eligens_A	no	no	none
ntk_p_tau_a_beta_1_42_derived	H-442_bin2		var_biomarker ~ mars_age	0.0273122	0.0130951	2.08569	0.0370071	98.66	0	2881048	d__Bacteria	p__Bacillota_A	c__Clostridia	o__Lachnospirales	f__Lachnospiraceae	g__Lachnospira	s__Lachnospira eligens_A	no	no	none
ntk_p_tau_a_beta_1_42_derived	H-442_bin2		var_biomarker ~ apoe4	0.652784	0.191486	3.40904	0.000651927	98.66	0	2881048	d__Bacteria	p__Bacillota_A	c__Clostridia	o__Lachnospirales	f__Lachnospiraceae	g__Lachnospira	s__Lachnospira eligens_A	no	no	none
ntk_p_tau_a_beta_1_42_derived	H-442_bin2		var_biomarker ~ ntk_table	-0.386654	0.165784	-2.33227	0.0196865	98.66	0	2881048	d__Bacteria	p__Bacillota_A	c__Clostridia	o__Lachnospirales	f__Lachnospiraceae	g__Lachnospira	s__Lachnospira eligens_A	no	no	none
ntk_p_tau_a_beta_1_42_derived	H-442_bin2		var_biomarker ~ bristol_type_1_7	0.0170035	0.082621	0.205801	0.836946	98.66	0	2881048	d__Bacteria	p__Bacillota_A	c__Clostridia	o__Lachnospirales	f__Lachnospiraceae	g__Lachnospira	s__Lachnospira eligens_A	no	no	none
ntk_p_tau_a_beta_1_42_derived	H-442_bin28		var_biomarker ~ var_mb	-0.119051	0.261931	-0.45451	0.649462	90.29	1.68	2415403	d__Bacteria	p__Bacillota_A	c__Clostridia	o__Lachnospirales	f__Lachnospiraceae	g__Coprococcus_A	s__Coprococcus_A catus_A	no	no	none
ntk_p_tau_a_beta_1_42_derived	H-442_bin28		var_biomarker ~ sex	0.284733	1.10561	0.257535	0.796766	90.29	1.68	2415403	d__Bacteria	p__Bacillota_A	c__Clostridia	o__Lachnospirales	f__Lachnospiraceae	g__Coprococcus_A	s__Coprococcus_A catus_A	no	no	none
ntk_p_tau_a_beta_1_42_derived	H-442_bin28		var_biomarker ~ var_mb_by_sex	-0.160544	0.341251	-0.470458	0.638028	90.29	1.68	2415403	d__Bacteria	p__Bacillota_A	c__Clostridia	o__Lachnospirales	f__Lachnospiraceae	g__Coprococcus_A	s__Coprococcus_A catus_A	no	no	none
ntk_p_tau_a_beta_1_42_derived	H-442_bin28		var_biomarker ~ mars_age	0.0266017	0.0125561	2.11863	0.034122	90.29	1.68	2415403	d__Bacteria	p__Bacillota_A	c__Clostridia	o__Lachnospirales	f__Lachnospiraceae	g__Coprococcus_A	s__Coprococcus_A catus_A	no	no	none
ntk_p_tau_a_beta_1_42_derived	H-442_bin28		var_biomarker ~ apoe4	0.661201	0.191161	3.45887	0.000542453	90.29	1.68	2415403	d__Bacteria	p__Bacillota_A	c__Clostridia	o__Lachnospirales	f__Lachnospiraceae	g__Coprococcus_A	s__Coprococcus_A catus_A	no	no	none
ntk_p_tau_a_beta_1_42_derived	H-442_bin28		var_biomarker ~ ntk_table	-0.376173	0.173373	-2.16974	0.0300269	90.29	1.68	2415403	d__Bacteria	p__Bacillota_A	c__Clostridia	o__Lachnospirales	f__Lachnospiraceae	g__Coprococcus_A	s__Coprococcus_A catus_A	no	no	none
ntk_p_tau_a_beta_1_42_derived	H-442_bin28		var_biomarker ~ bristol_type_1_7	0.00955186	0.0840529	0.113641	0.909522	90.29	1.68	2415403	d__Bacteria	p__Bacillota_A	c__Clostridia	o__Lachnospirales	f__Lachnospiraceae	g__Coprococcus_A	s__Coprococcus_A catus_A	no	no	none
ntk_p_tau_a_beta_1_42_derived	H-442_bin29		var_biomarker ~ var_mb	-0.257709	0.111154	-2.31849	0.0204225	94.61	0	2174559	d__Bacteria	p__Bacillota_A	c__Clostridia	o__Oscillospirales	f__Ruminococcaceae	g__Faecalibacterium	s__Faecalibacterium duncaniae	no	yes	butyrate
ntk_p_tau_a_beta_1_42_derived	H-442_bin29		var_biomarker ~ sex	-0.365477	0.187773	-1.94638	0.0516093	94.61	0	2174559	d__Bacteria	p__Bacillota_A	c__Clostridia	o__Oscillospirales	f__Ruminococcaceae	g__Faecalibacterium	s__Faecalibacterium duncaniae	no	yes	butyrate
ntk_p_tau_a_beta_1_42_derived	H-442_bin29		var_biomarker ~ var_mb_by_sex	0.319476	0.153115	2.08651	0.0369329	94.61	0	2174559	d__Bacteria	p__Bacillota_A	c__Clostridia	o__Oscillospirales	f__Ruminococcaceae	g__Faecalibacterium	s__Faecalibacterium duncaniae	no	yes	butyrate
ntk_p_tau_a_beta_1_42_derived	H-442_bin29		var_biomarker ~ mars_age	0.0296499	0.0117256	2.52865	0.0114503	94.61	0	2174559	d__Bacteria	p__Bacillota_A	c__Clostridia	o__Oscillospirales	f__Ruminococcaceae	g__Faecalibacterium	s__Faecalibacterium duncaniae	no	yes	butyrate
ntk_p_tau_a_beta_1_42_derived	H-442_bin29		var_biomarker ~ apoe4	0.696644	0.196254	3.54971	0.000385658	94.61	0	2174559	d__Bacteria	p__Bacillota_A	c__Clostridia	o__Oscillospirales	f__Ruminococcaceae	g__Faecalibacterium	s__Faecalibacterium duncaniae	no	yes	butyrate
ntk_p_tau_a_beta_1_42_derived	H-442_bin29		var_biomarker ~ ntk_table	-0.377022	0.167278	-2.25386	0.0242048	94.61	0	2174559	d__Bacteria	p__Bacillota_A	c__Clostridia	o__Oscillospirales	f__Ruminococcaceae	g__Faecalibacterium	s__Faecalibacterium duncaniae	no	yes	butyrate
ntk_p_tau_a_beta_1_42_derived	H-442_bin29		var_biomarker ~ bristol_type_1_7	0.0587852	0.0790619	0.743534	0.457159	94.61	0	2174559	d__Bacteria	p__Bacillota_A	c__Clostridia	o__Oscillospirales	f__Ruminococcaceae	g__Faecalibacterium	s__Faecalibacterium duncaniae	no	yes	butyrate
ntk_p_tau_a_beta_1_42_derived	H-442_bin45		var_biomarker ~ var_mb	0.104495	0.048621	2.14917	0.0316209	98.66	0	1843392	d__Bacteria	p__Bacillota_A	c__Clostridia	o__Oscillospirales	f__Acutalibacteraceae	g__Eubacterium_R	s__Eubacterium_R sp000434995	no	no	none
ntk_p_tau_a_beta_1_42_derived	H-442_bin45		var_biomarker ~ sex	-0.5391	0.318402	-1.69314	0.0904286	98.66	0	1843392	d__Bacteria	p__Bacillota_A	c__Clostridia	o__Oscillospirales	f__Acutalibacteraceae	g__Eubacterium_R	s__Eubacterium_R sp000434995	no	no	none
ntk_p_tau_a_beta_1_42_derived	H-442_bin45		var_biomarker ~ var_mb_by_sex	-0.09205	0.0772061	-1.19226	0.233158	98.66	0	1843392	d__Bacteria	p__Bacillota_A	c__Clostridia	o__Oscillospirales	f__Acutalibacteraceae	g__Eubacterium_R	s__Eubacterium_R sp000434995	no	no	none
ntk_p_tau_a_beta_1_42_derived	H-442_bin45		var_biomarker ~ mars_age	0.0302478	0.0119332	2.53477	0.0112522	98.66	0	1843392	d__Bacteria	p__Bacillota_A	c__Clostridia	o__Oscillospirales	f__Acutalibacteraceae	g__Eubacterium_R	s__Eubacterium_R sp000434995	no	no	none
ntk_p_tau_a_beta_1_42_derived	H-442_bin45		var_biomarker ~ apoe4	0.675181	0.191792	3.52038	0.000430935	98.66	0	1843392	d__Bacteria	p__Bacillota_A	c__Clostridia	o__Oscillospirales	f__Acutalibacteraceae	g__Eubacterium_R	s__Eubacterium_R sp000434995	no	no	none
ntk_p_tau_a_beta_1_42_derived	H-442_bin45		var_biomarker ~ ntk_table	-0.387204	0.161974	-2.39052	0.0168244	98.66	0	1843392	d__Bacteria	p__Bacillota_A	c__Clostridia	o__Oscillospirales	f__Acutalibacteraceae	g__Eubacterium_R	s__Eubacterium_R sp000434995	no	no	none
ntk_p_tau_a_beta_1_42_derived	H-442_bin45		var_biomarker ~ bristol_type_1_7	0.0158696	0.0914611	0.173512	0.862249	98.66	0	1843392	d__Bacteria	p__Bacillota_A	c__Clostridia	o__Oscillospirales	f__Acutalibacteraceae	g__Eubacterium_R	s__Eubacterium_R sp000434995	no	no	none
ntk_p_tau_a_beta_1_42_derived	H-448_bin18		var_biomarker ~ var_mb	0.199954	0.0905503	2.2082	0.02723	91.17	1.55	1891801	d__Bacteria	p__Bacillota	c__Bacilli	o__Lactobacillales	f__Streptococcaceae	g__Streptococcus	s__Streptococcus salivarius	no	no	none
ntk_p_tau_a_beta_1_42_derived	H-448_bin18		var_biomarker ~ sex	0.509513	0.378589	1.34582	0.17836	91.17	1.55	1891801	d__Bacteria	p__Bacillota	c__Bacilli	o__Lactobacillales	f__Streptococcaceae	g__Streptococcus	s__Streptococcus salivarius	no	no	none
ntk_p_tau_a_beta_1_42_derived	H-448_bin18		var_biomarker ~ var_mb_by_sex	-0.328089	0.149284	-2.19775	0.0279669	91.17	1.55	1891801	d__Bacteria	p__Bacillota	c__Bacilli	o__Lactobacillales	f__Streptococcaceae	g__Streptococcus	s__Streptococcus salivarius	no	no	none
ntk_p_tau_a_beta_1_42_derived	H-448_bin18		var_biomarker ~ mars_age	0.0212204	0.0120276	1.76431	0.0776792	91.17	1.55	1891801	d__Bacteria	p__Bacillota	c__Bacilli	o__Lactobacillales	f__Streptococcaceae	g__Streptococcus	s__Streptococcus salivarius	no	no	none
ntk_p_tau_a_beta_1_42_derived	H-448_bin18		var_biomarker ~ apoe4	0.670368	0.192025	3.49105	0.000481129	91.17	1.55	1891801	d__Bacteria	p__Bacillota	c__Bacilli	o__Lactobacillales	f__Streptococcaceae	g__Streptococcus	s__Streptococcus salivarius	no	no	none
ntk_p_tau_a_beta_1_42_derived	H-448_bin18		var_biomarker ~ ntk_table	-0.376659	0.165421	-2.27697	0.0227879	91.17	1.55	1891801	d__Bacteria	p__Bacillota	c__Bacilli	o__Lactobacillales	f__Streptococcaceae	g__Streptococcus	s__Streptococcus salivarius	no	no	none
ntk_p_tau_a_beta_1_42_derived	H-448_bin18		var_biomarker ~ bristol_type_1_7	0.000834345	0.0873622	0.00955041	0.99238	91.17	1.55	1891801	d__Bacteria	p__Bacillota	c__Bacilli	o__Lactobacillales	f__Streptococcaceae	g__Streptococcus	s__Streptococcus salivarius	no	no	none
ntk_p_tau_a_beta_1_42_derived	H-448_bin23		var_biomarker ~ var_mb	-0.276819	0.115292	-2.40103	0.0163491	96	0.68	2491058	d__Bacteria	p__Bacillota_A	c__Clostridia	o__Lachnospirales	f__Lachnospiraceae	g__Mediterraneibacter	s__Mediterraneibacter faecis	yes	no	propionate
ntk_p_tau_a_beta_1_42_derived	H-448_bin23		var_biomarker ~ sex	-1.01178	0.817201	-1.2381	0.21568	96	0.68	2491058	d__Bacteria	p__Bacillota_A	c__Clostridia	o__Lachnospirales	f__Lachnospiraceae	g__Mediterraneibacter	s__Mediterraneibacter faecis	yes	no	propionate
ntk_p_tau_a_beta_1_42_derived	H-448_bin23		var_biomarker ~ var_mb_by_sex	0.200323	0.189505	1.05709	0.290471	96	0.68	2491058	d__Bacteria	p__Bacillota_A	c__Clostridia	o__Lachnospirales	f__Lachnospiraceae	g__Mediterraneibacter	s__Mediterraneibacter faecis	yes	no	propionate
ntk_p_tau_a_beta_1_42_derived	H-448_bin23		var_biomarker ~ mars_age	0.0201996	0.0123344	1.63766	0.101492	96	0.68	2491058	d__Bacteria	p__Bacillota_A	c__Clostridia	o__Lachnospirales	f__Lachnospiraceae	g__Mediterraneibacter	s__Mediterraneibacter faecis	yes	no	propionate
ntk_p_tau_a_beta_1_42_derived	H-448_bin23		var_biomarker ~ apoe4	0.609241	0.181959	3.34823	0.000813297	96	0.68	2491058	d__Bacteria	p__Bacillota_A	c__Clostridia	o__Lachnospirales	f__Lachnospiraceae	g__Mediterraneibacter	s__Mediterraneibacter faecis	yes	no	propionate
ntk_p_tau_a_beta_1_42_derived	H-448_bin23		var_biomarker ~ ntk_table	-0.349196	0.170636	-2.04644	0.0407131	96	0.68	2491058	d__Bacteria	p__Bacillota_A	c__Clostridia	o__Lachnospirales	f__Lachnospiraceae	g__Mediterraneibacter	s__Mediterraneibacter faecis	yes	no	propionate
ntk_p_tau_a_beta_1_42_derived	H-448_bin23		var_biomarker ~ bristol_type_1_7	0.0155849	0.0826081	0.188661	0.850359	96	0.68	2491058	d__Bacteria	p__Bacillota_A	c__Clostridia	o__Lachnospirales	f__Lachnospiraceae	g__Mediterraneibacter	s__Mediterraneibacter faecis	yes	no	propionate
ntk_p_tau_a_beta_1_42_derived	H-448_bin32		var_biomarker ~ var_mb	-0.0787415	0.105176	-0.748667	0.454058	99.33	0	2794078	d__Bacteria	p__Bacillota_A	c__Clostridia	o__Lachnospirales	f__Lachnospiraceae	g__Lachnospira	s__Lachnospira sp000437735	no	no	none
ntk_p_tau_a_beta_1_42_derived	H-448_bin32		var_biomarker ~ sex	-0.489752	0.239034	-2.04888	0.0404742	99.33	0	2794078	d__Bacteria	p__Bacillota_A	c__Clostridia	o__Lachnospirales	f__Lachnospiraceae	g__Lachnospira	s__Lachnospira sp000437735	no	no	none
ntk_p_tau_a_beta_1_42_derived	H-448_bin32		var_biomarker ~ var_mb_by_sex	0.14384	0.117282	1.22645	0.22003	99.33	0	2794078	d__Bacteria	p__Bacillota_A	c__Clostridia	o__Lachnospirales	f__Lachnospiraceae	g__Lachnospira	s__Lachnospira sp000437735	no	no	none
ntk_p_tau_a_beta_1_42_derived	H-448_bin32		var_biomarker ~ mars_age	0.0270627	0.0125981	2.14815	0.0317015	99.33	0	2794078	d__Bacteria	p__Bacillota_A	c__Clostridia	o__Lachnospirales	f__Lachnospiraceae	g__Lachnospira	s__Lachnospira sp000437735	no	no	none
ntk_p_tau_a_beta_1_42_derived	H-448_bin32		var_biomarker ~ apoe4	0.670245	0.188479	3.55607	0.000376437	99.33	0	2794078	d__Bacteria	p__Bacillota_A	c__Clostridia	o__Lachnospirales	f__Lachnospiraceae	g__Lachnospira	s__Lachnospira sp000437735	no	no	none
ntk_p_tau_a_beta_1_42_derived	H-448_bin32		var_biomarker ~ ntk_table	-0.384828	0.167191	-2.30172	0.0213509	99.33	0	2794078	d__Bacteria	p__Bacillota_A	c__Clostridia	o__Lachnospirales	f__Lachnospiraceae	g__Lachnospira	s__Lachnospira sp000437735	no	no	none
ntk_p_tau_a_beta_1_42_derived	H-448_bin32		var_biomarker ~ bristol_type_1_7	0.0144264	0.0869585	0.1659	0.868235	99.33	0	2794078	d__Bacteria	p__Bacillota_A	c__Clostridia	o__Lachnospirales	f__Lachnospiraceae	g__Lachnospira	s__Lachnospira sp000437735	no	no	none
ntk_p_tau_a_beta_1_42_derived	H-448_bin43		var_biomarker ~ var_mb	0.0280569	0.0579033	0.484546	0.627998	91.51	0	2027636	d__Bacteria	p__Bacillota_A	c__Clostridia	o__Oscillospirales	f__Ruminococcaceae	g__Faecalibacterium	s__Faecalibacterium longum	no	yes	butyrate
ntk_p_tau_a_beta_1_42_derived	H-448_bin43		var_biomarker ~ sex	-0.2119	0.187162	-1.13217	0.257562	91.51	0	2027636	d__Bacteria	p__Bacillota_A	c__Clostridia	o__Oscillospirales	f__Ruminococcaceae	g__Faecalibacterium	s__Faecalibacterium longum	no	yes	butyrate
ntk_p_tau_a_beta_1_42_derived	H-448_bin43		var_biomarker ~ var_mb_by_sex	-0.0690844	0.117585	-0.587525	0.556851	91.51	0	2027636	d__Bacteria	p__Bacillota_A	c__Clostridia	o__Oscillospirales	f__Ruminococcaceae	g__Faecalibacterium	s__Faecalibacterium longum	no	yes	butyrate
ntk_p_tau_a_beta_1_42_derived	H-448_bin43		var_biomarker ~ mars_age	0.0266915	0.0117254	2.27639	0.0228228	91.51	0	2027636	d__Bacteria	p__Bacillota_A	c__Clostridia	o__Oscillospirales	f__Ruminococcaceae	g__Faecalibacterium	s__Faecalibacterium longum	no	yes	butyrate
ntk_p_tau_a_beta_1_42_derived	H-448_bin43		var_biomarker ~ apoe4	0.64173	0.189815	3.38083	0.000722679	91.51	0	2027636	d__Bacteria	p__Bacillota_A	c__Clostridia	o__Oscillospirales	f__Ruminococcaceae	g__Faecalibacterium	s__Faecalibacterium longum	no	yes	butyrate
ntk_p_tau_a_beta_1_42_derived	H-448_bin43		var_biomarker ~ ntk_table	-0.389863	0.169701	-2.29735	0.021599	91.51	0	2027636	d__Bacteria	p__Bacillota_A	c__Clostridia	o__Oscillospirales	f__Ruminococcaceae	g__Faecalibacterium	s__Faecalibacterium longum	no	yes	butyrate
ntk_p_tau_a_beta_1_42_derived	H-448_bin43		var_biomarker ~ bristol_type_1_7	0.00940088	0.0894959	0.105042	0.916342	91.51	0	2027636	d__Bacteria	p__Bacillota_A	c__Clostridia	o__Oscillospirales	f__Ruminococcaceae	g__Faecalibacterium	s__Faecalibacterium longum	no	yes	butyrate
ntk_p_tau_a_beta_1_42_derived	H-448_bin57		var_biomarker ~ var_mb	0.0307807	0.103935	0.296152	0.767114	99.42	0	4762563	d__Bacteria	p__Bacteroidota	c__Bacteroidia	o__Bacteroidales	f__Tannerellaceae	g__Parabacteroides	s__Parabacteroides distasonis	yes	no	propionate
ntk_p_tau_a_beta_1_42_derived	H-448_bin57		var_biomarker ~ sex	-0.0454444	0.296281	-0.153383	0.878097	99.42	0	4762563	d__Bacteria	p__Bacteroidota	c__Bacteroidia	o__Bacteroidales	f__Tannerellaceae	g__Parabacteroides	s__Parabacteroides distasonis	yes	no	propionate
ntk_p_tau_a_beta_1_42_derived	H-448_bin57		var_biomarker ~ var_mb_by_sex	-0.116361	0.126409	-0.920511	0.357306	99.42	0	4762563	d__Bacteria	p__Bacteroidota	c__Bacteroidia	o__Bacteroidales	f__Tannerellaceae	g__Parabacteroides	s__Parabacteroides distasonis	yes	no	propionate
ntk_p_tau_a_beta_1_42_derived	H-448_bin57		var_biomarker ~ mars_age	0.0275951	0.0113146	2.4389	0.0147319	99.42	0	4762563	d__Bacteria	p__Bacteroidota	c__Bacteroidia	o__Bacteroidales	f__Tannerellaceae	g__Parabacteroides	s__Parabacteroides distasonis	yes	no	propionate
ntk_p_tau_a_beta_1_42_derived	H-448_bin57		var_biomarker ~ apoe4	0.692554	0.197638	3.50415	0.000458074	99.42	0	4762563	d__Bacteria	p__Bacteroidota	c__Bacteroidia	o__Bacteroidales	f__Tannerellaceae	g__Parabacteroides	s__Parabacteroides distasonis	yes	no	propionate
ntk_p_tau_a_beta_1_42_derived	H-448_bin57		var_biomarker ~ ntk_table	-0.397718	0.169929	-2.3405	0.019258	99.42	0	4762563	d__Bacteria	p__Bacteroidota	c__Bacteroidia	o__Bacteroidales	f__Tannerellaceae	g__Parabacteroides	s__Parabacteroides distasonis	yes	no	propionate
ntk_p_tau_a_beta_1_42_derived	H-448_bin57		var_biomarker ~ bristol_type_1_7	0.0168559	0.0836084	0.201605	0.840225	99.42	0	4762563	d__Bacteria	p__Bacteroidota	c__Bacteroidia	o__Bacteroidales	f__Tannerellaceae	g__Parabacteroides	s__Parabacteroides distasonis	yes	no	propionate
ntk_p_tau_a_beta_1_42_derived	H-448_bin66		var_biomarker ~ var_mb	0.059326	0.0714919	0.829828	0.406636	90.27	0.67	2055848	d__Bacteria	p__Bacillota_A	c__Clostridia	o__Oscillospirales	f__Oscillospiraceae	g__F23-B02	s__F23-B02 sp001916715	no	no	none
ntk_p_tau_a_beta_1_42_derived	H-448_bin66		var_biomarker ~ sex	-0.24964	0.174434	-1.43114	0.15239	90.27	0.67	2055848	d__Bacteria	p__Bacillota_A	c__Clostridia	o__Oscillospirales	f__Oscillospiraceae	g__F23-B02	s__F23-B02 sp001916715	no	no	none
ntk_p_tau_a_beta_1_42_derived	H-448_bin66		var_biomarker ~ var_mb_by_sex	-0.0114654	0.119945	-0.0955894	0.923847	90.27	0.67	2055848	d__Bacteria	p__Bacillota_A	c__Clostridia	o__Oscillospirales	f__Oscillospiraceae	g__F23-B02	s__F23-B02 sp001916715	no	no	none
ntk_p_tau_a_beta_1_42_derived	H-448_bin66		var_biomarker ~ mars_age	0.0263097	0.0119379	2.20388	0.027533	90.27	0.67	2055848	d__Bacteria	p__Bacillota_A	c__Clostridia	o__Oscillospirales	f__Oscillospiraceae	g__F23-B02	s__F23-B02 sp001916715	no	no	none
ntk_p_tau_a_beta_1_42_derived	H-448_bin66		var_biomarker ~ apoe4	0.673694	0.190031	3.54518	0.00039234	90.27	0.67	2055848	d__Bacteria	p__Bacillota_A	c__Clostridia	o__Oscillospirales	f__Oscillospiraceae	g__F23-B02	s__F23-B02 sp001916715	no	no	none
ntk_p_tau_a_beta_1_42_derived	H-448_bin66		var_biomarker ~ ntk_table	-0.392616	0.168159	-2.33479	0.0195543	90.27	0.67	2055848	d__Bacteria	p__Bacillota_A	c__Clostridia	o__Oscillospirales	f__Oscillospiraceae	g__F23-B02	s__F23-B02 sp001916715	no	no	none
ntk_p_tau_a_beta_1_42_derived	H-448_bin66		var_biomarker ~ bristol_type_1_7	0.0255032	0.0906939	0.2812	0.778557	90.27	0.67	2055848	d__Bacteria	p__Bacillota_A	c__Clostridia	o__Oscillospirales	f__Oscillospiraceae	g__F23-B02	s__F23-B02 sp001916715	no	no	none
ntk_p_tau_a_beta_1_42_derived	H-448_bin7		var_biomarker ~ var_mb	-0.00411588	0.0377182	-0.109122	0.913106	98.66	0	2377627	d__Bacteria	p__Bacillota_A	c__Clostridia	o__Oscillospirales	f__Ruminococcaceae	g__UBA1394	s__UBA1394 sp900066845	no	no	none
ntk_p_tau_a_beta_1_42_derived	H-448_bin7		var_biomarker ~ sex	-0.269872	0.206339	-1.30791	0.190904	98.66	0	2377627	d__Bacteria	p__Bacillota_A	c__Clostridia	o__Oscillospirales	f__Ruminococcaceae	g__UBA1394	s__UBA1394 sp900066845	no	no	none
ntk_p_tau_a_beta_1_42_derived	H-448_bin7		var_biomarker ~ var_mb_by_sex	-0.00996603	0.0752211	-0.13249	0.894597	98.66	0	2377627	d__Bacteria	p__Bacillota_A	c__Clostridia	o__Oscillospirales	f__Ruminococcaceae	g__UBA1394	s__UBA1394 sp900066845	no	no	none
ntk_p_tau_a_beta_1_42_derived	H-448_bin7		var_biomarker ~ mars_age	0.0273858	0.0116514	2.35043	0.0187516	98.66	0	2377627	d__Bacteria	p__Bacillota_A	c__Clostridia	o__Oscillospirales	f__Ruminococcaceae	g__UBA1394	s__UBA1394 sp900066845	no	no	none
ntk_p_tau_a_beta_1_42_derived	H-448_bin7		var_biomarker ~ apoe4	0.652978	0.174297	3.74635	0.000179425	98.66	0	2377627	d__Bacteria	p__Bacillota_A	c__Clostridia	o__Oscillospirales	f__Ruminococcaceae	g__UBA1394	s__UBA1394 sp900066845	no	no	none
ntk_p_tau_a_beta_1_42_derived	H-448_bin7		var_biomarker ~ ntk_table	-0.38565	0.153912	-2.50565	0.0122228	98.66	0	2377627	d__Bacteria	p__Bacillota_A	c__Clostridia	o__Oscillospirales	f__Ruminococcaceae	g__UBA1394	s__UBA1394 sp900066845	no	no	none
ntk_p_tau_a_beta_1_42_derived	H-448_bin7		var_biomarker ~ bristol_type_1_7	0.012762	0.0893931	0.142762	0.886478	98.66	0	2377627	d__Bacteria	p__Bacillota_A	c__Clostridia	o__Oscillospirales	f__Ruminococcaceae	g__UBA1394	s__UBA1394 sp900066845	no	no	none
ntk_p_tau_a_beta_1_42_derived	H-460_bin56		var_biomarker ~ var_mb	-0.024726	0.0342704	-0.721496	0.470605	99.3	0	1795239	d__Bacteria	p__Bacillota	c__Bacilli	o__Lactobacillales	f__Lactobacillaceae	g__Ligilactobacillus	s__Ligilactobacillus animalis	no	no	none
ntk_p_tau_a_beta_1_42_derived	H-460_bin56		var_biomarker ~ sex	0.226208	0.730767	0.309549	0.756904	99.3	0	1795239	d__Bacteria	p__Bacillota	c__Bacilli	o__Lactobacillales	f__Lactobacillaceae	g__Ligilactobacillus	s__Ligilactobacillus animalis	no	no	none
ntk_p_tau_a_beta_1_42_derived	H-460_bin56		var_biomarker ~ var_mb_by_sex	0.0771028	0.105215	0.732811	0.463674	99.3	0	1795239	d__Bacteria	p__Bacillota	c__Bacilli	o__Lactobacillales	f__Lactobacillaceae	g__Ligilactobacillus	s__Ligilactobacillus animalis	no	no	none
ntk_p_tau_a_beta_1_42_derived	H-460_bin56		var_biomarker ~ mars_age	0.0277376	0.0119503	2.32109	0.0202819	99.3	0	1795239	d__Bacteria	p__Bacillota	c__Bacilli	o__Lactobacillales	f__Lactobacillaceae	g__Ligilactobacillus	s__Ligilactobacillus animalis	no	no	none
ntk_p_tau_a_beta_1_42_derived	H-460_bin56		var_biomarker ~ apoe4	0.631774	0.186299	3.39118	0.000695918	99.3	0	1795239	d__Bacteria	p__Bacillota	c__Bacilli	o__Lactobacillales	f__Lactobacillaceae	g__Ligilactobacillus	s__Ligilactobacillus animalis	no	no	none
ntk_p_tau_a_beta_1_42_derived	H-460_bin56		var_biomarker ~ ntk_table	-0.398752	0.162099	-2.45993	0.0138963	99.3	0	1795239	d__Bacteria	p__Bacillota	c__Bacilli	o__Lactobacillales	f__Lactobacillaceae	g__Ligilactobacillus	s__Ligilactobacillus animalis	no	no	none
ntk_p_tau_a_beta_1_42_derived	H-460_bin56		var_biomarker ~ bristol_type_1_7	0.00700097	0.0873898	0.0801119	0.936148	99.3	0	1795239	d__Bacteria	p__Bacillota	c__Bacilli	o__Lactobacillales	f__Lactobacillaceae	g__Ligilactobacillus	s__Ligilactobacillus animalis	no	no	none
ntk_p_tau_a_beta_1_42_derived	H-460_bin86		var_biomarker ~ var_mb	0.0378218	0.114989	0.328918	0.742218	98.39	0.4	1649306	d__Bacteria	p__Actinomycetota	c__Coriobacteriia	o__Coriobacteriales	f__Coriobacteriaceae	g__Collinsella	s__Collinsella intestinalis	no	no	none
ntk_p_tau_a_beta_1_42_derived	H-460_bin86		var_biomarker ~ sex	0.0804767	0.456986	0.176103	0.860213	98.39	0.4	1649306	d__Bacteria	p__Actinomycetota	c__Coriobacteriia	o__Coriobacteriales	f__Coriobacteriaceae	g__Collinsella	s__Collinsella intestinalis	no	no	none
ntk_p_tau_a_beta_1_42_derived	H-460_bin86		var_biomarker ~ var_mb_by_sex	0.159799	0.209564	0.762531	0.445743	98.39	0.4	1649306	d__Bacteria	p__Actinomycetota	c__Coriobacteriia	o__Coriobacteriales	f__Coriobacteriaceae	g__Collinsella	s__Collinsella intestinalis	no	no	none
ntk_p_tau_a_beta_1_42_derived	H-460_bin86		var_biomarker ~ mars_age	0.026897	0.0117562	2.28789	0.0221437	98.39	0.4	1649306	d__Bacteria	p__Actinomycetota	c__Coriobacteriia	o__Coriobacteriales	f__Coriobacteriaceae	g__Collinsella	s__Collinsella intestinalis	no	no	none
ntk_p_tau_a_beta_1_42_derived	H-460_bin86		var_biomarker ~ apoe4	0.636297	0.184212	3.45415	0.000552025	98.39	0.4	1649306	d__Bacteria	p__Actinomycetota	c__Coriobacteriia	o__Coriobacteriales	f__Coriobacteriaceae	g__Collinsella	s__Collinsella intestinalis	no	no	none
ntk_p_tau_a_beta_1_42_derived	H-460_bin86		var_biomarker ~ ntk_table	-0.37195	0.176172	-2.1113	0.0347468	98.39	0.4	1649306	d__Bacteria	p__Actinomycetota	c__Coriobacteriia	o__Coriobacteriales	f__Coriobacteriaceae	g__Collinsella	s__Collinsella intestinalis	no	no	none
ntk_p_tau_a_beta_1_42_derived	H-460_bin86		var_biomarker ~ bristol_type_1_7	0.01248	0.0863399	0.144545	0.88507	98.39	0.4	1649306	d__Bacteria	p__Actinomycetota	c__Coriobacteriia	o__Coriobacteriales	f__Coriobacteriaceae	g__Collinsella	s__Collinsella intestinalis	no	no	none
ntk_p_tau_a_beta_1_42_derived	H-467_bin10		var_biomarker ~ var_mb	-0.226177	0.203189	-1.11313	0.265652	98.66	4.7	2802772	d__Bacteria	p__Bacillota_A	c__Clostridia	o__Oscillospirales	f__Oscillospiraceae	g__Dysosmobacter	s__Dysosmobacter sp001916835	no	no	none
ntk_p_tau_a_beta_1_42_derived	H-467_bin10		var_biomarker ~ sex	-1.18645	0.576465	-2.05815	0.0395761	98.66	4.7	2802772	d__Bacteria	p__Bacillota_A	c__Clostridia	o__Oscillospirales	f__Oscillospiraceae	g__Dysosmobacter	s__Dysosmobacter sp001916835	no	no	none
ntk_p_tau_a_beta_1_42_derived	H-467_bin10		var_biomarker ~ var_mb_by_sex	0.404724	0.234763	1.72397	0.0847137	98.66	4.7	2802772	d__Bacteria	p__Bacillota_A	c__Clostridia	o__Oscillospirales	f__Oscillospiraceae	g__Dysosmobacter	s__Dysosmobacter sp001916835	no	no	none
ntk_p_tau_a_beta_1_42_derived	H-467_bin10		var_biomarker ~ mars_age	0.0253773	0.011937	2.12594	0.0335083	98.66	4.7	2802772	d__Bacteria	p__Bacillota_A	c__Clostridia	o__Oscillospirales	f__Oscillospiraceae	g__Dysosmobacter	s__Dysosmobacter sp001916835	no	no	none
ntk_p_tau_a_beta_1_42_derived	H-467_bin10		var_biomarker ~ apoe4	0.627518	0.185694	3.37931	0.000726682	98.66	4.7	2802772	d__Bacteria	p__Bacillota_A	c__Clostridia	o__Oscillospirales	f__Oscillospiraceae	g__Dysosmobacter	s__Dysosmobacter sp001916835	no	no	none
ntk_p_tau_a_beta_1_42_derived	H-467_bin10		var_biomarker ~ ntk_table	-0.438787	0.175964	-2.49362	0.0126449	98.66	4.7	2802772	d__Bacteria	p__Bacillota_A	c__Clostridia	o__Oscillospirales	f__Oscillospiraceae	g__Dysosmobacter	s__Dysosmobacter sp001916835	no	no	none
ntk_p_tau_a_beta_1_42_derived	H-467_bin10		var_biomarker ~ bristol_type_1_7	-0.00234469	0.0862343	-0.0271897	0.978308	98.66	4.7	2802772	d__Bacteria	p__Bacillota_A	c__Clostridia	o__Oscillospirales	f__Oscillospiraceae	g__Dysosmobacter	s__Dysosmobacter sp001916835	no	no	none
ntk_p_tau_a_beta_1_42_derived	H-467_bin48		var_biomarker ~ var_mb	-0.0251776	0.0433666	-0.580574	0.561527	98.99	0	2771297	d__Bacteria	p__Bacillota_A	c__Clostridia	o__Oscillospirales	f__Ruminococcaceae	g__Ruminiclostridium_E	s__Ruminiclostridium_E siraeum	no	no	none
ntk_p_tau_a_beta_1_42_derived	H-467_bin48		var_biomarker ~ sex	-0.1693	0.239775	-0.706078	0.48014	98.99	0	2771297	d__Bacteria	p__Bacillota_A	c__Clostridia	o__Oscillospirales	f__Ruminococcaceae	g__Ruminiclostridium_E	s__Ruminiclostridium_E siraeum	no	no	none
ntk_p_tau_a_beta_1_42_derived	H-467_bin48		var_biomarker ~ var_mb_by_sex	0.0634338	0.0999188	0.634854	0.525524	98.99	0	2771297	d__Bacteria	p__Bacillota_A	c__Clostridia	o__Oscillospirales	f__Ruminococcaceae	g__Ruminiclostridium_E	s__Ruminiclostridium_E siraeum	no	no	none
ntk_p_tau_a_beta_1_42_derived	H-467_bin48		var_biomarker ~ mars_age	0.0259478	0.011812	2.19674	0.0280392	98.99	0	2771297	d__Bacteria	p__Bacillota_A	c__Clostridia	o__Oscillospirales	f__Ruminococcaceae	g__Ruminiclostridium_E	s__Ruminiclostridium_E siraeum	no	no	none
ntk_p_tau_a_beta_1_42_derived	H-467_bin48		var_biomarker ~ apoe4	0.643058	0.186715	3.44406	0.000573056	98.99	0	2771297	d__Bacteria	p__Bacillota_A	c__Clostridia	o__Oscillospirales	f__Ruminococcaceae	g__Ruminiclostridium_E	s__Ruminiclostridium_E siraeum	no	no	none
ntk_p_tau_a_beta_1_42_derived	H-467_bin48		var_biomarker ~ ntk_table	-0.39225	0.169014	-2.32082	0.0202968	98.99	0	2771297	d__Bacteria	p__Bacillota_A	c__Clostridia	o__Oscillospirales	f__Ruminococcaceae	g__Ruminiclostridium_E	s__Ruminiclostridium_E siraeum	no	no	none
ntk_p_tau_a_beta_1_42_derived	H-467_bin48		var_biomarker ~ bristol_type_1_7	0.0184765	0.0851532	0.21698	0.828224	98.99	0	2771297	d__Bacteria	p__Bacillota_A	c__Clostridia	o__Oscillospirales	f__Ruminococcaceae	g__Ruminiclostridium_E	s__Ruminiclostridium_E siraeum	no	no	none
ntk_p_tau_a_beta_1_42_derived	H-467_bin7		var_biomarker ~ var_mb	0.226549	0.153389	1.47695	0.139688	93.42	1.42	3850030	d__Bacteria	p__Bacillota_A	c__Clostridia	o__Lachnospirales	f__Lachnospiraceae	g__Blautia_A	s__Blautia_A faecis	yes	no	propionate
ntk_p_tau_a_beta_1_42_derived	H-467_bin7		var_biomarker ~ sex	1.63685	0.877176	1.86604	0.0620358	93.42	1.42	3850030	d__Bacteria	p__Bacillota_A	c__Clostridia	o__Lachnospirales	f__Lachnospiraceae	g__Blautia_A	s__Blautia_A faecis	yes	no	propionate
ntk_p_tau_a_beta_1_42_derived	H-467_bin7		var_biomarker ~ var_mb_by_sex	-0.526639	0.237132	-2.22086	0.0263602	93.42	1.42	3850030	d__Bacteria	p__Bacillota_A	c__Clostridia	o__Lachnospirales	f__Lachnospiraceae	g__Blautia_A	s__Blautia_A faecis	yes	no	propionate
ntk_p_tau_a_beta_1_42_derived	H-467_bin7		var_biomarker ~ mars_age	0.0240796	0.0118468	2.03259	0.042094	93.42	1.42	3850030	d__Bacteria	p__Bacillota_A	c__Clostridia	o__Lachnospirales	f__Lachnospiraceae	g__Blautia_A	s__Blautia_A faecis	yes	no	propionate
ntk_p_tau_a_beta_1_42_derived	H-467_bin7		var_biomarker ~ apoe4	0.655481	0.188041	3.48584	0.00049059	93.42	1.42	3850030	d__Bacteria	p__Bacillota_A	c__Clostridia	o__Lachnospirales	f__Lachnospiraceae	g__Blautia_A	s__Blautia_A faecis	yes	no	propionate
ntk_p_tau_a_beta_1_42_derived	H-467_bin7		var_biomarker ~ ntk_table	-0.427089	0.17086	-2.49964	0.012432	93.42	1.42	3850030	d__Bacteria	p__Bacillota_A	c__Clostridia	o__Lachnospirales	f__Lachnospiraceae	g__Blautia_A	s__Blautia_A faecis	yes	no	propionate
ntk_p_tau_a_beta_1_42_derived	H-467_bin7		var_biomarker ~ bristol_type_1_7	0.000639428	0.0883621	0.00723644	0.994226	93.42	1.42	3850030	d__Bacteria	p__Bacillota_A	c__Clostridia	o__Lachnospirales	f__Lachnospiraceae	g__Blautia_A	s__Blautia_A faecis	yes	no	propionate
ntk_p_tau_a_beta_1_42_derived	H-471_bin28		var_biomarker ~ var_mb	-0.163589	0.0876242	-1.86694	0.0619095	91.14	0.63	2773207	d__Bacteria	p__Bacillota_A	c__Clostridia	o__Lachnospirales	f__Lachnospiraceae	g__Oliverpabstia	s__Oliverpabstia faecicola	no	no	none
ntk_p_tau_a_beta_1_42_derived	H-471_bin28		var_biomarker ~ sex	-0.370902	0.3136	-1.18272	0.236919	91.14	0.63	2773207	d__Bacteria	p__Bacillota_A	c__Clostridia	o__Lachnospirales	f__Lachnospiraceae	g__Oliverpabstia	s__Oliverpabstia faecicola	no	no	none
ntk_p_tau_a_beta_1_42_derived	H-471_bin28		var_biomarker ~ var_mb_by_sex	0.0925661	0.119144	0.776924	0.437204	91.14	0.63	2773207	d__Bacteria	p__Bacillota_A	c__Clostridia	o__Lachnospirales	f__Lachnospiraceae	g__Oliverpabstia	s__Oliverpabstia faecicola	no	no	none
ntk_p_tau_a_beta_1_42_derived	H-471_bin28		var_biomarker ~ mars_age	0.0270616	0.011731	2.30685	0.0210633	91.14	0.63	2773207	d__Bacteria	p__Bacillota_A	c__Clostridia	o__Lachnospirales	f__Lachnospiraceae	g__Oliverpabstia	s__Oliverpabstia faecicola	no	no	none
ntk_p_tau_a_beta_1_42_derived	H-471_bin28		var_biomarker ~ apoe4	0.630616	0.185977	3.39082	0.000696837	91.14	0.63	2773207	d__Bacteria	p__Bacillota_A	c__Clostridia	o__Lachnospirales	f__Lachnospiraceae	g__Oliverpabstia	s__Oliverpabstia faecicola	no	no	none
ntk_p_tau_a_beta_1_42_derived	H-471_bin28		var_biomarker ~ ntk_table	-0.328066	0.18066	-1.81593	0.069381	91.14	0.63	2773207	d__Bacteria	p__Bacillota_A	c__Clostridia	o__Lachnospirales	f__Lachnospiraceae	g__Oliverpabstia	s__Oliverpabstia faecicola	no	no	none
ntk_p_tau_a_beta_1_42_derived	H-471_bin28		var_biomarker ~ bristol_type_1_7	0.0232405	0.0841126	0.276303	0.782316	91.14	0.63	2773207	d__Bacteria	p__Bacillota_A	c__Clostridia	o__Lachnospirales	f__Lachnospiraceae	g__Oliverpabstia	s__Oliverpabstia faecicola	no	no	none
ntk_p_tau_a_beta_1_42_derived	H-471_bin62		var_biomarker ~ var_mb	0.00114302	0.065478	0.0174565	0.986072	98.91	1.45	3144757	d__Bacteria	p__Bacillota_A	c__Clostridia	o__Lachnospirales	f__Lachnospiraceae	g__Acetatifactor	s__Acetatifactor sp900066565	no	no	none
ntk_p_tau_a_beta_1_42_derived	H-471_bin62		var_biomarker ~ sex	-0.35777	0.297829	-1.20126	0.22965	98.91	1.45	3144757	d__Bacteria	p__Bacillota_A	c__Clostridia	o__Lachnospirales	f__Lachnospiraceae	g__Acetatifactor	s__Acetatifactor sp900066565	no	no	none
ntk_p_tau_a_beta_1_42_derived	H-471_bin62		var_biomarker ~ var_mb_by_sex	0.0340851	0.0939368	0.362851	0.716716	98.91	1.45	3144757	d__Bacteria	p__Bacillota_A	c__Clostridia	o__Lachnospirales	f__Lachnospiraceae	g__Acetatifactor	s__Acetatifactor sp900066565	no	no	none
ntk_p_tau_a_beta_1_42_derived	H-471_bin62		var_biomarker ~ mars_age	0.0269364	0.0120274	2.23959	0.0251174	98.91	1.45	3144757	d__Bacteria	p__Bacillota_A	c__Clostridia	o__Lachnospirales	f__Lachnospiraceae	g__Acetatifactor	s__Acetatifactor sp900066565	no	no	none
ntk_p_tau_a_beta_1_42_derived	H-471_bin62		var_biomarker ~ apoe4	0.660259	0.181997	3.62785	0.000285796	98.91	1.45	3144757	d__Bacteria	p__Bacillota_A	c__Clostridia	o__Lachnospirales	f__Lachnospiraceae	g__Acetatifactor	s__Acetatifactor sp900066565	no	no	none
ntk_p_tau_a_beta_1_42_derived	H-471_bin62		var_biomarker ~ ntk_table	-0.380737	0.171858	-2.21541	0.0267317	98.91	1.45	3144757	d__Bacteria	p__Bacillota_A	c__Clostridia	o__Lachnospirales	f__Lachnospiraceae	g__Acetatifactor	s__Acetatifactor sp900066565	no	no	none
ntk_p_tau_a_beta_1_42_derived	H-471_bin62		var_biomarker ~ bristol_type_1_7	0.0122484	0.0939605	0.130357	0.896284	98.91	1.45	3144757	d__Bacteria	p__Bacillota_A	c__Clostridia	o__Lachnospirales	f__Lachnospiraceae	g__Acetatifactor	s__Acetatifactor sp900066565	no	no	none
ntk_p_tau_a_beta_1_42_derived	H-483_bin13		var_biomarker ~ var_mb	0.143784	0.0692838	2.07529	0.0379599	99.33	0	2605491	d__Bacteria	p__Bacillota_A	c__Clostridia	o__Oscillospirales	f__Acutalibacteraceae	g__Acutalibacter	s__Acutalibacter ornithocaccae	no	no	none
ntk_p_tau_a_beta_1_42_derived	H-483_bin13		var_biomarker ~ sex	-0.140617	0.163868	-0.858111	0.390831	99.33	0	2605491	d__Bacteria	p__Bacillota_A	c__Clostridia	o__Oscillospirales	f__Acutalibacteraceae	g__Acutalibacter	s__Acutalibacter ornithocaccae	no	no	none
ntk_p_tau_a_beta_1_42_derived	H-483_bin13		var_biomarker ~ var_mb_by_sex	-0.235547	0.113605	-2.0734	0.0381355	99.33	0	2605491	d__Bacteria	p__Bacillota_A	c__Clostridia	o__Oscillospirales	f__Acutalibacteraceae	g__Acutalibacter	s__Acutalibacter ornithocaccae	no	no	none
ntk_p_tau_a_beta_1_42_derived	H-483_bin13		var_biomarker ~ mars_age	0.0295718	0.0124699	2.37145	0.0177185	99.33	0	2605491	d__Bacteria	p__Bacillota_A	c__Clostridia	o__Oscillospirales	f__Acutalibacteraceae	g__Acutalibacter	s__Acutalibacter ornithocaccae	no	no	none
ntk_p_tau_a_beta_1_42_derived	H-483_bin13		var_biomarker ~ apoe4	0.644085	0.185902	3.46465	0.000530916	99.33	0	2605491	d__Bacteria	p__Bacillota_A	c__Clostridia	o__Oscillospirales	f__Acutalibacteraceae	g__Acutalibacter	s__Acutalibacter ornithocaccae	no	no	none
ntk_p_tau_a_beta_1_42_derived	H-483_bin13		var_biomarker ~ ntk_table	-0.374837	0.169842	-2.20697	0.0273161	99.33	0	2605491	d__Bacteria	p__Bacillota_A	c__Clostridia	o__Oscillospirales	f__Acutalibacteraceae	g__Acutalibacter	s__Acutalibacter ornithocaccae	no	no	none
ntk_p_tau_a_beta_1_42_derived	H-483_bin13		var_biomarker ~ bristol_type_1_7	0.0154126	0.087398	0.176349	0.86002	99.33	0	2605491	d__Bacteria	p__Bacillota_A	c__Clostridia	o__Oscillospirales	f__Acutalibacteraceae	g__Acutalibacter	s__Acutalibacter ornithocaccae	no	no	none
ntk_p_tau_a_beta_1_42_derived	H-483_bin27		var_biomarker ~ var_mb	-0.0842724	0.0746927	-1.12826	0.259212	96.41	1.61	1965420	d__Bacteria	p__Actinomycetota	c__Coriobacteriia	o__Coriobacteriales	f__Coriobacteriaceae	g__Collinsella	s__Collinsella sp900543515	no	no	none
ntk_p_tau_a_beta_1_42_derived	H-483_bin27		var_biomarker ~ sex	-0.0823127	0.174604	-0.471424	0.637338	96.41	1.61	1965420	d__Bacteria	p__Actinomycetota	c__Coriobacteriia	o__Coriobacteriales	f__Coriobacteriaceae	g__Collinsella	s__Collinsella sp900543515	no	no	none
ntk_p_tau_a_beta_1_42_derived	H-483_bin27		var_biomarker ~ var_mb_by_sex	0.125494	0.0882694	1.42172	0.155108	96.41	1.61	1965420	d__Bacteria	p__Actinomycetota	c__Coriobacteriia	o__Coriobacteriales	f__Coriobacteriaceae	g__Collinsella	s__Collinsella sp900543515	no	no	none
ntk_p_tau_a_beta_1_42_derived	H-483_bin27		var_biomarker ~ mars_age	0.0279075	0.0117055	2.38413	0.0171194	96.41	1.61	1965420	d__Bacteria	p__Actinomycetota	c__Coriobacteriia	o__Coriobacteriales	f__Coriobacteriaceae	g__Collinsella	s__Collinsella sp900543515	no	no	none
ntk_p_tau_a_beta_1_42_derived	H-483_bin27		var_biomarker ~ apoe4	0.711976	0.195648	3.63906	0.000273633	96.41	1.61	1965420	d__Bacteria	p__Actinomycetota	c__Coriobacteriia	o__Coriobacteriales	f__Coriobacteriaceae	g__Collinsella	s__Collinsella sp900543515	no	no	none
ntk_p_tau_a_beta_1_42_derived	H-483_bin27		var_biomarker ~ ntk_table	-0.41427	0.164112	-2.52431	0.0115925	96.41	1.61	1965420	d__Bacteria	p__Actinomycetota	c__Coriobacteriia	o__Coriobacteriales	f__Coriobacteriaceae	g__Collinsella	s__Collinsella sp900543515	no	no	none
ntk_p_tau_a_beta_1_42_derived	H-483_bin27		var_biomarker ~ bristol_type_1_7	0.0126202	0.0873422	0.144491	0.885113	96.41	1.61	1965420	d__Bacteria	p__Actinomycetota	c__Coriobacteriia	o__Coriobacteriales	f__Coriobacteriaceae	g__Collinsella	s__Collinsella sp900543515	no	no	none
ntk_p_tau_a_beta_1_42_derived	H-483_bin40		var_biomarker ~ var_mb	0.121873	0.0797443	1.5283	0.126438	94.05	0	2185060	d__Bacteria	p__Bacillota_A	c__Clostridia	o__Oscillospirales	f__Ruminococcaceae	g__Ruthenibacterium	s__Ruthenibacterium merdipullorum	no	no	none
ntk_p_tau_a_beta_1_42_derived	H-483_bin40		var_biomarker ~ sex	-0.278497	0.16028	-1.73757	0.0822867	94.05	0	2185060	d__Bacteria	p__Bacillota_A	c__Clostridia	o__Oscillospirales	f__Ruminococcaceae	g__Ruthenibacterium	s__Ruthenibacterium merdipullorum	no	no	none
ntk_p_tau_a_beta_1_42_derived	H-483_bin40		var_biomarker ~ var_mb_by_sex	-0.199524	0.104474	-1.9098	0.0561591	94.05	0	2185060	d__Bacteria	p__Bacillota_A	c__Clostridia	o__Oscillospirales	f__Ruminococcaceae	g__Ruthenibacterium	s__Ruthenibacterium merdipullorum	no	no	none
ntk_p_tau_a_beta_1_42_derived	H-483_bin40		var_biomarker ~ mars_age	0.0263712	0.0120235	2.19331	0.0282852	94.05	0	2185060	d__Bacteria	p__Bacillota_A	c__Clostridia	o__Oscillospirales	f__Ruminococcaceae	g__Ruthenibacterium	s__Ruthenibacterium merdipullorum	no	no	none
ntk_p_tau_a_beta_1_42_derived	H-483_bin40		var_biomarker ~ apoe4	0.643873	0.187934	3.42605	0.000612425	94.05	0	2185060	d__Bacteria	p__Bacillota_A	c__Clostridia	o__Oscillospirales	f__Ruminococcaceae	g__Ruthenibacterium	s__Ruthenibacterium merdipullorum	no	no	none
ntk_p_tau_a_beta_1_42_derived	H-483_bin40		var_biomarker ~ ntk_table	-0.392405	0.170548	-2.30084	0.0214005	94.05	0	2185060	d__Bacteria	p__Bacillota_A	c__Clostridia	o__Oscillospirales	f__Ruminococcaceae	g__Ruthenibacterium	s__Ruthenibacterium merdipullorum	no	no	none
ntk_p_tau_a_beta_1_42_derived	H-483_bin40		var_biomarker ~ bristol_type_1_7	0.0438072	0.0858996	0.509981	0.610064	94.05	0	2185060	d__Bacteria	p__Bacillota_A	c__Clostridia	o__Oscillospirales	f__Ruminococcaceae	g__Ruthenibacterium	s__Ruthenibacterium merdipullorum	no	no	none
ntk_p_tau_a_beta_1_42_derived	H-483_bin56		var_biomarker ~ var_mb	0.0182701	0.0434634	0.420356	0.674226	95.64	0	2528396	d__Bacteria	p__Bacillota_A	c__Clostridia	o__Oscillospirales	f__Ruminococcaceae	g__Ruminiclostridium_E	s__Ruminiclostridium_E siraeum	no	no	none
ntk_p_tau_a_beta_1_42_derived	H-483_bin56		var_biomarker ~ sex	-0.339594	0.187519	-1.81098	0.070144	95.64	0	2528396	d__Bacteria	p__Bacillota_A	c__Clostridia	o__Oscillospirales	f__Ruminococcaceae	g__Ruminiclostridium_E	s__Ruminiclostridium_E siraeum	no	no	none
ntk_p_tau_a_beta_1_42_derived	H-483_bin56		var_biomarker ~ var_mb_by_sex	-0.0474925	0.0571549	-0.830943	0.406006	95.64	0	2528396	d__Bacteria	p__Bacillota_A	c__Clostridia	o__Oscillospirales	f__Ruminococcaceae	g__Ruminiclostridium_E	s__Ruminiclostridium_E siraeum	no	no	none
ntk_p_tau_a_beta_1_42_derived	H-483_bin56		var_biomarker ~ mars_age	0.0285442	0.0122602	2.32821	0.0199012	95.64	0	2528396	d__Bacteria	p__Bacillota_A	c__Clostridia	o__Oscillospirales	f__Ruminococcaceae	g__Ruminiclostridium_E	s__Ruminiclostridium_E siraeum	no	no	none
ntk_p_tau_a_beta_1_42_derived	H-483_bin56		var_biomarker ~ apoe4	0.655024	0.188625	3.47262	0.000515399	95.64	0	2528396	d__Bacteria	p__Bacillota_A	c__Clostridia	o__Oscillospirales	f__Ruminococcaceae	g__Ruminiclostridium_E	s__Ruminiclostridium_E siraeum	no	no	none
ntk_p_tau_a_beta_1_42_derived	H-483_bin56		var_biomarker ~ ntk_table	-0.38525	0.171336	-2.2485	0.0245441	95.64	0	2528396	d__Bacteria	p__Bacillota_A	c__Clostridia	o__Oscillospirales	f__Ruminococcaceae	g__Ruminiclostridium_E	s__Ruminiclostridium_E siraeum	no	no	none
ntk_p_tau_a_beta_1_42_derived	H-483_bin56		var_biomarker ~ bristol_type_1_7	0.0126277	0.0852134	0.148189	0.882194	95.64	0	2528396	d__Bacteria	p__Bacillota_A	c__Clostridia	o__Oscillospirales	f__Ruminococcaceae	g__Ruminiclostridium_E	s__Ruminiclostridium_E siraeum	no	no	none
ntk_p_tau_a_beta_1_42_derived	H-483_bin63		var_biomarker ~ var_mb	-0.100186	0.0999606	-1.00225	0.316222	99.19	1.61	2070892	d__Bacteria	p__Actinomycetota	c__Coriobacteriia	o__Coriobacteriales	f__Coriobacteriaceae	g__Collinsella	s__Collinsella sp003479805	no	no	none
ntk_p_tau_a_beta_1_42_derived	H-483_bin63		var_biomarker ~ sex	-0.0396504	0.34804	-0.113925	0.909297	99.19	1.61	2070892	d__Bacteria	p__Actinomycetota	c__Coriobacteriia	o__Coriobacteriales	f__Coriobacteriaceae	g__Collinsella	s__Collinsella sp003479805	no	no	none
ntk_p_tau_a_beta_1_42_derived	H-483_bin63		var_biomarker ~ var_mb_by_sex	0.0960608	0.152976	0.627945	0.53004	99.19	1.61	2070892	d__Bacteria	p__Actinomycetota	c__Coriobacteriia	o__Coriobacteriales	f__Coriobacteriaceae	g__Collinsella	s__Collinsella sp003479805	no	no	none
ntk_p_tau_a_beta_1_42_derived	H-483_bin63		var_biomarker ~ mars_age	0.0287859	0.0127683	2.25447	0.0241664	99.19	1.61	2070892	d__Bacteria	p__Actinomycetota	c__Coriobacteriia	o__Coriobacteriales	f__Coriobacteriaceae	g__Collinsella	s__Collinsella sp003479805	no	no	none
ntk_p_tau_a_beta_1_42_derived	H-483_bin63		var_biomarker ~ apoe4	0.679981	0.192846	3.52604	0.000421823	99.19	1.61	2070892	d__Bacteria	p__Actinomycetota	c__Coriobacteriia	o__Coriobacteriales	f__Coriobacteriaceae	g__Collinsella	s__Collinsella sp003479805	no	no	none
ntk_p_tau_a_beta_1_42_derived	H-483_bin63		var_biomarker ~ ntk_table	-0.351479	0.189454	-1.85522	0.0635645	99.19	1.61	2070892	d__Bacteria	p__Actinomycetota	c__Coriobacteriia	o__Coriobacteriales	f__Coriobacteriaceae	g__Collinsella	s__Collinsella sp003479805	no	no	none
ntk_p_tau_a_beta_1_42_derived	H-483_bin63		var_biomarker ~ bristol_type_1_7	0.0162687	0.083509	0.194814	0.845538	99.19	1.61	2070892	d__Bacteria	p__Actinomycetota	c__Coriobacteriia	o__Coriobacteriales	f__Coriobacteriaceae	g__Collinsella	s__Collinsella sp003479805	no	no	none
ntk_p_tau_a_beta_1_42_derived	H-483_bin85		var_biomarker ~ var_mb	-0.129519	0.101275	-1.27887	0.200941	97.28	0	2230895	d__Bacteria	p__Bacillota_A	c__Clostridia	o__Oscillospirales	f__Ruminococcaceae	g__Faecalibacterium	s__Faecalibacterium prausnitzii	no	yes	butyrate
ntk_p_tau_a_beta_1_42_derived	H-483_bin85		var_biomarker ~ sex	-0.581436	0.307998	-1.88779	0.0590538	97.28	0	2230895	d__Bacteria	p__Bacillota_A	c__Clostridia	o__Oscillospirales	f__Ruminococcaceae	g__Faecalibacterium	s__Faecalibacterium prausnitzii	no	yes	butyrate
ntk_p_tau_a_beta_1_42_derived	H-483_bin85		var_biomarker ~ var_mb_by_sex	0.216696	0.167144	1.29646	0.194816	97.28	0	2230895	d__Bacteria	p__Bacillota_A	c__Clostridia	o__Oscillospirales	f__Ruminococcaceae	g__Faecalibacterium	s__Faecalibacterium prausnitzii	no	yes	butyrate
ntk_p_tau_a_beta_1_42_derived	H-483_bin85		var_biomarker ~ mars_age	0.0274437	0.0117979	2.32614	0.0200109	97.28	0	2230895	d__Bacteria	p__Bacillota_A	c__Clostridia	o__Oscillospirales	f__Ruminococcaceae	g__Faecalibacterium	s__Faecalibacterium prausnitzii	no	yes	butyrate
ntk_p_tau_a_beta_1_42_derived	H-483_bin85		var_biomarker ~ apoe4	0.700292	0.203381	3.44325	0.000574771	97.28	0	2230895	d__Bacteria	p__Bacillota_A	c__Clostridia	o__Oscillospirales	f__Ruminococcaceae	g__Faecalibacterium	s__Faecalibacterium prausnitzii	no	yes	butyrate
ntk_p_tau_a_beta_1_42_derived	H-483_bin85		var_biomarker ~ ntk_table	-0.382472	0.169837	-2.252	0.0243223	97.28	0	2230895	d__Bacteria	p__Bacillota_A	c__Clostridia	o__Oscillospirales	f__Ruminococcaceae	g__Faecalibacterium	s__Faecalibacterium prausnitzii	no	yes	butyrate
ntk_p_tau_a_beta_1_42_derived	H-483_bin85		var_biomarker ~ bristol_type_1_7	0.0238871	0.0852711	0.280131	0.779377	97.28	0	2230895	d__Bacteria	p__Bacillota_A	c__Clostridia	o__Oscillospirales	f__Ruminococcaceae	g__Faecalibacterium	s__Faecalibacterium prausnitzii	no	yes	butyrate
ntk_p_tau_a_beta_1_42_derived	H-483_bin9		var_biomarker ~ var_mb	0.168143	0.122838	1.36882	0.171056	94.41	1.46	3114021	d__Bacteria	p__Bacillota_A	c__Clostridia	o__Lachnospirales	f__Lachnospiraceae	g__Mediterraneibacter	s__Mediterraneibacter intestinigallinarum	no	no	none
ntk_p_tau_a_beta_1_42_derived	H-483_bin9		var_biomarker ~ sex	-0.265754	0.159908	-1.66192	0.0965288	94.41	1.46	3114021	d__Bacteria	p__Bacillota_A	c__Clostridia	o__Lachnospirales	f__Lachnospiraceae	g__Mediterraneibacter	s__Mediterraneibacter intestinigallinarum	no	no	none
ntk_p_tau_a_beta_1_42_derived	H-483_bin9		var_biomarker ~ var_mb_by_sex	-0.112096	0.201033	-0.557599	0.577118	94.41	1.46	3114021	d__Bacteria	p__Bacillota_A	c__Clostridia	o__Lachnospirales	f__Lachnospiraceae	g__Mediterraneibacter	s__Mediterraneibacter intestinigallinarum	no	no	none
ntk_p_tau_a_beta_1_42_derived	H-483_bin9		var_biomarker ~ mars_age	0.0288924	0.0116467	2.48073	0.0131112	94.41	1.46	3114021	d__Bacteria	p__Bacillota_A	c__Clostridia	o__Lachnospirales	f__Lachnospiraceae	g__Mediterraneibacter	s__Mediterraneibacter intestinigallinarum	no	no	none
ntk_p_tau_a_beta_1_42_derived	H-483_bin9		var_biomarker ~ apoe4	0.64767	0.192569	3.36332	0.000770109	94.41	1.46	3114021	d__Bacteria	p__Bacillota_A	c__Clostridia	o__Lachnospirales	f__Lachnospiraceae	g__Mediterraneibacter	s__Mediterraneibacter intestinigallinarum	no	no	none
ntk_p_tau_a_beta_1_42_derived	H-483_bin9		var_biomarker ~ ntk_table	-0.409581	0.167603	-2.44377	0.0145348	94.41	1.46	3114021	d__Bacteria	p__Bacillota_A	c__Clostridia	o__Lachnospirales	f__Lachnospiraceae	g__Mediterraneibacter	s__Mediterraneibacter intestinigallinarum	no	no	none
ntk_p_tau_a_beta_1_42_derived	H-483_bin9		var_biomarker ~ bristol_type_1_7	0.00584554	0.0866424	0.0674674	0.94621	94.41	1.46	3114021	d__Bacteria	p__Bacillota_A	c__Clostridia	o__Lachnospirales	f__Lachnospiraceae	g__Mediterraneibacter	s__Mediterraneibacter intestinigallinarum	no	no	none
ntk_p_tau_a_beta_1_42_derived	H-488_bin28		var_biomarker ~ var_mb	0.800619	0.221949	3.60723	0.000309483	95.42	0.26	3149261	d__Bacteria	p__Actinomycetota	c__Actinomycetia	o__Propionibacteriales	f__Propionibacteriaceae	g__Propionicimonas	s__	yes	no	propionate
ntk_p_tau_a_beta_1_42_derived	H-488_bin28		var_biomarker ~ sex	-1.10864	0.298926	-3.70876	0.00020828	95.42	0.26	3149261	d__Bacteria	p__Actinomycetota	c__Actinomycetia	o__Propionibacteriales	f__Propionibacteriaceae	g__Propionicimonas	s__	yes	no	propionate
ntk_p_tau_a_beta_1_42_derived	H-488_bin28		var_biomarker ~ var_mb_by_sex	-0.939429	0.252981	-3.71344	0.000204464	95.42	0.26	3149261	d__Bacteria	p__Actinomycetota	c__Actinomycetia	o__Propionibacteriales	f__Propionibacteriaceae	g__Propionicimonas	s__	yes	no	propionate
ntk_p_tau_a_beta_1_42_derived	H-488_bin28		var_biomarker ~ mars_age	0.0305349	0.0115511	2.64346	0.00820636	95.42	0.26	3149261	d__Bacteria	p__Actinomycetota	c__Actinomycetia	o__Propionibacteriales	f__Propionibacteriaceae	g__Propionicimonas	s__	yes	no	propionate
ntk_p_tau_a_beta_1_42_derived	H-488_bin28		var_biomarker ~ apoe4	0.69575	0.184666	3.76762	0.000164814	95.42	0.26	3149261	d__Bacteria	p__Actinomycetota	c__Actinomycetia	o__Propionibacteriales	f__Propionibacteriaceae	g__Propionicimonas	s__	yes	no	propionate
ntk_p_tau_a_beta_1_42_derived	H-488_bin28		var_biomarker ~ ntk_table	-0.367151	0.166461	-2.20563	0.0274098	95.42	0.26	3149261	d__Bacteria	p__Actinomycetota	c__Actinomycetia	o__Propionibacteriales	f__Propionibacteriaceae	g__Propionicimonas	s__	yes	no	propionate
ntk_p_tau_a_beta_1_42_derived	H-488_bin28		var_biomarker ~ bristol_type_1_7	0.0336421	0.0820162	0.410189	0.681667	95.42	0.26	3149261	d__Bacteria	p__Actinomycetota	c__Actinomycetia	o__Propionibacteriales	f__Propionibacteriaceae	g__Propionicimonas	s__	yes	no	propionate
ntk_p_tau_a_beta_1_42_derived	H-488_bin42		var_biomarker ~ var_mb	0.0789659	0.0967094	0.816527	0.414199	92.74	0.81	2117141	d__Bacteria	p__Bacillota_A	c__Clostridia	o__Christensenellales	f__CAG-74	g__Pullichristensenella	s__	no	no	none
ntk_p_tau_a_beta_1_42_derived	H-488_bin42		var_biomarker ~ sex	-0.157764	0.226828	-0.695519	0.48673	92.74	0.81	2117141	d__Bacteria	p__Bacillota_A	c__Clostridia	o__Christensenellales	f__CAG-74	g__Pullichristensenella	s__	no	no	none
ntk_p_tau_a_beta_1_42_derived	H-488_bin42		var_biomarker ~ var_mb_by_sex	0.024105	0.128012	0.188302	0.85064	92.74	0.81	2117141	d__Bacteria	p__Bacillota_A	c__Clostridia	o__Christensenellales	f__CAG-74	g__Pullichristensenella	s__	no	no	none
ntk_p_tau_a_beta_1_42_derived	H-488_bin42		var_biomarker ~ mars_age	0.0234709	0.0121432	1.93285	0.0532544	92.74	0.81	2117141	d__Bacteria	p__Bacillota_A	c__Clostridia	o__Christensenellales	f__CAG-74	g__Pullichristensenella	s__	no	no	none
ntk_p_tau_a_beta_1_42_derived	H-488_bin42		var_biomarker ~ apoe4	0.666942	0.194962	3.42087	0.000624207	92.74	0.81	2117141	d__Bacteria	p__Bacillota_A	c__Clostridia	o__Christensenellales	f__CAG-74	g__Pullichristensenella	s__	no	no	none
ntk_p_tau_a_beta_1_42_derived	H-488_bin42		var_biomarker ~ ntk_table	-0.392742	0.165788	-2.36894	0.0178392	92.74	0.81	2117141	d__Bacteria	p__Bacillota_A	c__Clostridia	o__Christensenellales	f__CAG-74	g__Pullichristensenella	s__	no	no	none
ntk_p_tau_a_beta_1_42_derived	H-488_bin42		var_biomarker ~ bristol_type_1_7	0.0354623	0.0997824	0.355396	0.722293	92.74	0.81	2117141	d__Bacteria	p__Bacillota_A	c__Clostridia	o__Christensenellales	f__CAG-74	g__Pullichristensenella	s__	no	no	none
ntk_p_tau_a_beta_1_42_derived	H-488_bin54		var_biomarker ~ var_mb	0.278506	0.140908	1.97651	0.0480966	97.16	0	1948007	d__Bacteria	p__Bacillota_A	c__Clostridia	o__Peptostreptococcales	f__Anaerovoracaceae	g__Lentihominibacter	s__	no	no	none
ntk_p_tau_a_beta_1_42_derived	H-488_bin54		var_biomarker ~ sex	-0.603648	0.221907	-2.72028	0.00652275	97.16	0	1948007	d__Bacteria	p__Bacillota_A	c__Clostridia	o__Peptostreptococcales	f__Anaerovoracaceae	g__Lentihominibacter	s__	no	no	none
ntk_p_tau_a_beta_1_42_derived	H-488_bin54		var_biomarker ~ var_mb_by_sex	-0.409507	0.175387	-2.33488	0.0195497	97.16	0	1948007	d__Bacteria	p__Bacillota_A	c__Clostridia	o__Peptostreptococcales	f__Anaerovoracaceae	g__Lentihominibacter	s__	no	no	none
ntk_p_tau_a_beta_1_42_derived	H-488_bin54		var_biomarker ~ mars_age	0.0299524	0.0118151	2.5351	0.0112416	97.16	0	1948007	d__Bacteria	p__Bacillota_A	c__Clostridia	o__Peptostreptococcales	f__Anaerovoracaceae	g__Lentihominibacter	s__	no	no	none
ntk_p_tau_a_beta_1_42_derived	H-488_bin54		var_biomarker ~ apoe4	0.658414	0.189381	3.47667	0.000507689	97.16	0	1948007	d__Bacteria	p__Bacillota_A	c__Clostridia	o__Peptostreptococcales	f__Anaerovoracaceae	g__Lentihominibacter	s__	no	no	none
ntk_p_tau_a_beta_1_42_derived	H-488_bin54		var_biomarker ~ ntk_table	-0.418219	0.168469	-2.48247	0.0130474	97.16	0	1948007	d__Bacteria	p__Bacillota_A	c__Clostridia	o__Peptostreptococcales	f__Anaerovoracaceae	g__Lentihominibacter	s__	no	no	none
ntk_p_tau_a_beta_1_42_derived	H-488_bin54		var_biomarker ~ bristol_type_1_7	0.0298444	0.0769566	0.387808	0.698158	97.16	0	1948007	d__Bacteria	p__Bacillota_A	c__Clostridia	o__Peptostreptococcales	f__Anaerovoracaceae	g__Lentihominibacter	s__	no	no	none
ntk_p_tau_a_beta_1_42_derived	H-488_bin69		var_biomarker ~ var_mb	0.558305	0.265564	2.10234	0.0355233	90.32	4.79	3160863	d__Bacteria	p__Bacillota_A	c__Clostridia	o__Lachnospirales	f__Lachnospiraceae	g__UBA2882	s__	no	no	none
ntk_p_tau_a_beta_1_42_derived	H-488_bin69		var_biomarker ~ sex	2.65328	1.38893	1.9103	0.056094	90.32	4.79	3160863	d__Bacteria	p__Bacillota_A	c__Clostridia	o__Lachnospirales	f__Lachnospiraceae	g__UBA2882	s__	no	no	none
ntk_p_tau_a_beta_1_42_derived	H-488_bin69		var_biomarker ~ var_mb_by_sex	-0.681828	0.32771	-2.08058	0.0374723	90.32	4.79	3160863	d__Bacteria	p__Bacillota_A	c__Clostridia	o__Lachnospirales	f__Lachnospiraceae	g__UBA2882	s__	no	no	none
ntk_p_tau_a_beta_1_42_derived	H-488_bin69		var_biomarker ~ mars_age	0.0257347	0.0120416	2.13715	0.0325861	90.32	4.79	3160863	d__Bacteria	p__Bacillota_A	c__Clostridia	o__Lachnospirales	f__Lachnospiraceae	g__UBA2882	s__	no	no	none
ntk_p_tau_a_beta_1_42_derived	H-488_bin69		var_biomarker ~ apoe4	0.632209	0.190262	3.32283	0.000891089	90.32	4.79	3160863	d__Bacteria	p__Bacillota_A	c__Clostridia	o__Lachnospirales	f__Lachnospiraceae	g__UBA2882	s__	no	no	none
ntk_p_tau_a_beta_1_42_derived	H-488_bin69		var_biomarker ~ ntk_table	-0.488266	0.168248	-2.90206	0.00370721	90.32	4.79	3160863	d__Bacteria	p__Bacillota_A	c__Clostridia	o__Lachnospirales	f__Lachnospiraceae	g__UBA2882	s__	no	no	none
ntk_p_tau_a_beta_1_42_derived	H-488_bin69		var_biomarker ~ bristol_type_1_7	-0.0185175	0.0841312	-0.220103	0.825791	90.32	4.79	3160863	d__Bacteria	p__Bacillota_A	c__Clostridia	o__Lachnospirales	f__Lachnospiraceae	g__UBA2882	s__	no	no	none
ntk_p_tau_a_beta_1_42_derived	H-488_bin85		var_biomarker ~ var_mb	0.186018	0.175007	1.06292	0.287819	97.58	2.02	3210299	d__Bacteria	p__Bacillota_A	c__Clostridia	o__Clostridiales	f__Caloramatoraceae	g__JAEZLD01	s__	no	no	none
ntk_p_tau_a_beta_1_42_derived	H-488_bin85		var_biomarker ~ sex	-0.440428	0.246166	-1.78915	0.0735903	97.58	2.02	3210299	d__Bacteria	p__Bacillota_A	c__Clostridia	o__Clostridiales	f__Caloramatoraceae	g__JAEZLD01	s__	no	no	none
ntk_p_tau_a_beta_1_42_derived	H-488_bin85		var_biomarker ~ var_mb_by_sex	-0.259072	0.273127	-0.948541	0.342854	97.58	2.02	3210299	d__Bacteria	p__Bacillota_A	c__Clostridia	o__Clostridiales	f__Caloramatoraceae	g__JAEZLD01	s__	no	no	none
ntk_p_tau_a_beta_1_42_derived	H-488_bin85		var_biomarker ~ mars_age	0.0266116	0.0118214	2.25114	0.0243766	97.58	2.02	3210299	d__Bacteria	p__Bacillota_A	c__Clostridia	o__Clostridiales	f__Caloramatoraceae	g__JAEZLD01	s__	no	no	none
ntk_p_tau_a_beta_1_42_derived	H-488_bin85		var_biomarker ~ apoe4	0.649238	0.185756	3.49511	0.000473861	97.58	2.02	3210299	d__Bacteria	p__Bacillota_A	c__Clostridia	o__Clostridiales	f__Caloramatoraceae	g__JAEZLD01	s__	no	no	none
ntk_p_tau_a_beta_1_42_derived	H-488_bin85		var_biomarker ~ ntk_table	-0.384608	0.172066	-2.23523	0.0254021	97.58	2.02	3210299	d__Bacteria	p__Bacillota_A	c__Clostridia	o__Clostridiales	f__Caloramatoraceae	g__JAEZLD01	s__	no	no	none
ntk_p_tau_a_beta_1_42_derived	H-488_bin85		var_biomarker ~ bristol_type_1_7	0.00838188	0.0864932	0.096908	0.922799	97.58	2.02	3210299	d__Bacteria	p__Bacillota_A	c__Clostridia	o__Clostridiales	f__Caloramatoraceae	g__JAEZLD01	s__	no	no	none
ntk_p_tau_a_beta_1_42_derived	H-488_bin94		var_biomarker ~ var_mb	-0.0225194	0.070404	-0.31986	0.749074	97.06	0	2000291	d__Bacteria	p__Bacteroidota	c__Bacteroidia	o__Flavobacteriales	f__UBA1820	g__Merdimorpha	s__	yes	no	propionate
ntk_p_tau_a_beta_1_42_derived	H-488_bin94		var_biomarker ~ sex	-0.21628	0.226343	-0.955539	0.339305	97.06	0	2000291	d__Bacteria	p__Bacteroidota	c__Bacteroidia	o__Flavobacteriales	f__UBA1820	g__Merdimorpha	s__	yes	no	propionate
ntk_p_tau_a_beta_1_42_derived	H-488_bin94		var_biomarker ~ var_mb_by_sex	0.0207997	0.0984781	0.211211	0.832723	97.06	0	2000291	d__Bacteria	p__Bacteroidota	c__Bacteroidia	o__Flavobacteriales	f__UBA1820	g__Merdimorpha	s__	yes	no	propionate
ntk_p_tau_a_beta_1_42_derived	H-488_bin94		var_biomarker ~ mars_age	0.0278051	0.0114218	2.4344	0.0149166	97.06	0	2000291	d__Bacteria	p__Bacteroidota	c__Bacteroidia	o__Flavobacteriales	f__UBA1820	g__Merdimorpha	s__	yes	no	propionate
ntk_p_tau_a_beta_1_42_derived	H-488_bin94		var_biomarker ~ apoe4	0.651979	0.190314	3.42581	0.000612974	97.06	0	2000291	d__Bacteria	p__Bacteroidota	c__Bacteroidia	o__Flavobacteriales	f__UBA1820	g__Merdimorpha	s__	yes	no	propionate
ntk_p_tau_a_beta_1_42_derived	H-488_bin94		var_biomarker ~ ntk_table	-0.387783	0.178262	-2.17536	0.0296034	97.06	0	2000291	d__Bacteria	p__Bacteroidota	c__Bacteroidia	o__Flavobacteriales	f__UBA1820	g__Merdimorpha	s__	yes	no	propionate
ntk_p_tau_a_beta_1_42_derived	H-488_bin94		var_biomarker ~ bristol_type_1_7	0.0133115	0.0865862	0.153737	0.877817	97.06	0	2000291	d__Bacteria	p__Bacteroidota	c__Bacteroidia	o__Flavobacteriales	f__UBA1820	g__Merdimorpha	s__	yes	no	propionate
ntk_p_tau_a_beta_1_42_derived	H-497_bin15		var_biomarker ~ var_mb	0.0708421	0.081637	0.86777	0.38552	91.13	0.81	1892269	d__Bacteria	p__Actinomycetota	c__Coriobacteriia	o__Coriobacteriales	f__Coriobacteriaceae	g__Collinsella	s__Collinsella aerofaciens_G	no	no	none
ntk_p_tau_a_beta_1_42_derived	H-497_bin15		var_biomarker ~ sex	-0.270086	0.161283	-1.67461	0.0940111	91.13	0.81	1892269	d__Bacteria	p__Actinomycetota	c__Coriobacteriia	o__Coriobacteriales	f__Coriobacteriaceae	g__Collinsella	s__Collinsella aerofaciens_G	no	no	none
ntk_p_tau_a_beta_1_42_derived	H-497_bin15		var_biomarker ~ var_mb_by_sex	-0.0328689	0.137764	-0.238589	0.811424	91.13	0.81	1892269	d__Bacteria	p__Actinomycetota	c__Coriobacteriia	o__Coriobacteriales	f__Coriobacteriaceae	g__Collinsella	s__Collinsella aerofaciens_G	no	no	none
ntk_p_tau_a_beta_1_42_derived	H-497_bin15		var_biomarker ~ mars_age	0.0264698	0.0121967	2.17025	0.0299878	91.13	0.81	1892269	d__Bacteria	p__Actinomycetota	c__Coriobacteriia	o__Coriobacteriales	f__Coriobacteriaceae	g__Collinsella	s__Collinsella aerofaciens_G	no	no	none
ntk_p_tau_a_beta_1_42_derived	H-497_bin15		var_biomarker ~ apoe4	0.644671	0.18516	3.48169	0.000498261	91.13	0.81	1892269	d__Bacteria	p__Actinomycetota	c__Coriobacteriia	o__Coriobacteriales	f__Coriobacteriaceae	g__Collinsella	s__Collinsella aerofaciens_G	no	no	none
ntk_p_tau_a_beta_1_42_derived	H-497_bin15		var_biomarker ~ ntk_table	-0.375845	0.165254	-2.27435	0.0229453	91.13	0.81	1892269	d__Bacteria	p__Actinomycetota	c__Coriobacteriia	o__Coriobacteriales	f__Coriobacteriaceae	g__Collinsella	s__Collinsella aerofaciens_G	no	no	none
ntk_p_tau_a_beta_1_42_derived	H-497_bin15		var_biomarker ~ bristol_type_1_7	0.0198988	0.0823885	0.241524	0.809149	91.13	0.81	1892269	d__Bacteria	p__Actinomycetota	c__Coriobacteriia	o__Coriobacteriales	f__Coriobacteriaceae	g__Collinsella	s__Collinsella aerofaciens_G	no	no	none
ntk_p_tau_a_beta_1_42_derived	H-502_bin16		var_biomarker ~ var_mb	-0.0888125	0.0613673	-1.44723	0.147833	94.35	0.81	1829159	d__Bacteria	p__Actinomycetota	c__Coriobacteriia	o__Coriobacteriales	f__Coriobacteriaceae	g__Collinsella	s__Collinsella aerofaciens_J	no	no	none
ntk_p_tau_a_beta_1_42_derived	H-502_bin16		var_biomarker ~ sex	-0.126467	0.172205	-0.734398	0.462706	94.35	0.81	1829159	d__Bacteria	p__Actinomycetota	c__Coriobacteriia	o__Coriobacteriales	f__Coriobacteriaceae	g__Collinsella	s__Collinsella aerofaciens_J	no	no	none
ntk_p_tau_a_beta_1_42_derived	H-502_bin16		var_biomarker ~ var_mb_by_sex	0.0809418	0.0762222	1.06192	0.288272	94.35	0.81	1829159	d__Bacteria	p__Actinomycetota	c__Coriobacteriia	o__Coriobacteriales	f__Coriobacteriaceae	g__Collinsella	s__Collinsella aerofaciens_J	no	no	none
ntk_p_tau_a_beta_1_42_derived	H-502_bin16		var_biomarker ~ mars_age	0.0280571	0.011517	2.43613	0.0148452	94.35	0.81	1829159	d__Bacteria	p__Actinomycetota	c__Coriobacteriia	o__Coriobacteriales	f__Coriobacteriaceae	g__Collinsella	s__Collinsella aerofaciens_J	no	no	none
ntk_p_tau_a_beta_1_42_derived	H-502_bin16		var_biomarker ~ apoe4	0.677876	0.189391	3.57924	0.000344592	94.35	0.81	1829159	d__Bacteria	p__Actinomycetota	c__Coriobacteriia	o__Coriobacteriales	f__Coriobacteriaceae	g__Collinsella	s__Collinsella aerofaciens_J	no	no	none
ntk_p_tau_a_beta_1_42_derived	H-502_bin16		var_biomarker ~ ntk_table	-0.407495	0.166453	-2.44811	0.0143609	94.35	0.81	1829159	d__Bacteria	p__Actinomycetota	c__Coriobacteriia	o__Coriobacteriales	f__Coriobacteriaceae	g__Collinsella	s__Collinsella aerofaciens_J	no	no	none
ntk_p_tau_a_beta_1_42_derived	H-502_bin16		var_biomarker ~ bristol_type_1_7	0.00845214	0.0868082	0.0973657	0.922436	94.35	0.81	1829159	d__Bacteria	p__Actinomycetota	c__Coriobacteriia	o__Coriobacteriales	f__Coriobacteriaceae	g__Collinsella	s__Collinsella aerofaciens_J	no	no	none
ntk_p_tau_a_beta_1_42_derived	H-502_bin32		var_biomarker ~ var_mb	0.186093	0.118438	1.57122	0.116132	97.66	0.44	2733202	d__Bacteria	p__Bacillota_A	c__Clostridia	o__Lachnospirales	f__Lachnospiraceae	g__Ruminococcus_B	s__Ruminococcus_B gnavus	yes	no	propionate
ntk_p_tau_a_beta_1_42_derived	H-502_bin32		var_biomarker ~ sex	0.753359	0.582828	1.29259	0.196152	97.66	0.44	2733202	d__Bacteria	p__Bacillota_A	c__Clostridia	o__Lachnospirales	f__Lachnospiraceae	g__Ruminococcus_B	s__Ruminococcus_B gnavus	yes	no	propionate
ntk_p_tau_a_beta_1_42_derived	H-502_bin32		var_biomarker ~ var_mb_by_sex	-0.350432	0.190887	-1.83581	0.0663852	97.66	0.44	2733202	d__Bacteria	p__Bacillota_A	c__Clostridia	o__Lachnospirales	f__Lachnospiraceae	g__Ruminococcus_B	s__Ruminococcus_B gnavus	yes	no	propionate
ntk_p_tau_a_beta_1_42_derived	H-502_bin32		var_biomarker ~ mars_age	0.0257048	0.0120307	2.1366	0.0326308	97.66	0.44	2733202	d__Bacteria	p__Bacillota_A	c__Clostridia	o__Lachnospirales	f__Lachnospiraceae	g__Ruminococcus_B	s__Ruminococcus_B gnavus	yes	no	propionate
ntk_p_tau_a_beta_1_42_derived	H-502_bin32		var_biomarker ~ apoe4	0.684779	0.194852	3.51436	0.000440821	97.66	0.44	2733202	d__Bacteria	p__Bacillota_A	c__Clostridia	o__Lachnospirales	f__Lachnospiraceae	g__Ruminococcus_B	s__Ruminococcus_B gnavus	yes	no	propionate
ntk_p_tau_a_beta_1_42_derived	H-502_bin32		var_biomarker ~ ntk_table	-0.39595	0.173386	-2.28363	0.0223933	97.66	0.44	2733202	d__Bacteria	p__Bacillota_A	c__Clostridia	o__Lachnospirales	f__Lachnospiraceae	g__Ruminococcus_B	s__Ruminococcus_B gnavus	yes	no	propionate
ntk_p_tau_a_beta_1_42_derived	H-502_bin32		var_biomarker ~ bristol_type_1_7	0.0152608	0.0885552	0.172331	0.863177	97.66	0.44	2733202	d__Bacteria	p__Bacillota_A	c__Clostridia	o__Lachnospirales	f__Lachnospiraceae	g__Ruminococcus_B	s__Ruminococcus_B gnavus	yes	no	propionate
ntk_p_tau_a_beta_1_42_derived	H-502_bin45		var_biomarker ~ var_mb	-0.13022	0.0783151	-1.66278	0.0963574	99.15	0.48	2897632	d__Bacteria	p__Bacillota_A	c__Clostridia	o__Lachnospirales	f__Lachnospiraceae	g__Agathobacter	s__Agathobacter rectalis	no	yes	butyrate
ntk_p_tau_a_beta_1_42_derived	H-502_bin45		var_biomarker ~ sex	-0.303077	0.228006	-1.32925	0.183766	99.15	0.48	2897632	d__Bacteria	p__Bacillota_A	c__Clostridia	o__Lachnospirales	f__Lachnospiraceae	g__Agathobacter	s__Agathobacter rectalis	no	yes	butyrate
ntk_p_tau_a_beta_1_42_derived	H-502_bin45		var_biomarker ~ var_mb_by_sex	0.0847839	0.110443	0.767674	0.442681	99.15	0.48	2897632	d__Bacteria	p__Bacillota_A	c__Clostridia	o__Lachnospirales	f__Lachnospiraceae	g__Agathobacter	s__Agathobacter rectalis	no	yes	butyrate
ntk_p_tau_a_beta_1_42_derived	H-502_bin45		var_biomarker ~ mars_age	0.0257121	0.0116346	2.20997	0.0271071	99.15	0.48	2897632	d__Bacteria	p__Bacillota_A	c__Clostridia	o__Lachnospirales	f__Lachnospiraceae	g__Agathobacter	s__Agathobacter rectalis	no	yes	butyrate
ntk_p_tau_a_beta_1_42_derived	H-502_bin45		var_biomarker ~ apoe4	0.693337	0.193389	3.58519	0.000336829	99.15	0.48	2897632	d__Bacteria	p__Bacillota_A	c__Clostridia	o__Lachnospirales	f__Lachnospiraceae	g__Agathobacter	s__Agathobacter rectalis	no	yes	butyrate
ntk_p_tau_a_beta_1_42_derived	H-502_bin45		var_biomarker ~ ntk_table	-0.412964	0.165644	-2.49308	0.0126641	99.15	0.48	2897632	d__Bacteria	p__Bacillota_A	c__Clostridia	o__Lachnospirales	f__Lachnospiraceae	g__Agathobacter	s__Agathobacter rectalis	no	yes	butyrate
ntk_p_tau_a_beta_1_42_derived	H-502_bin45		var_biomarker ~ bristol_type_1_7	0.0305749	0.0860596	0.355275	0.722383	99.15	0.48	2897632	d__Bacteria	p__Bacillota_A	c__Clostridia	o__Lachnospirales	f__Lachnospiraceae	g__Agathobacter	s__Agathobacter rectalis	no	yes	butyrate
ntk_p_tau_a_beta_1_42_derived	H-502_bin74		var_biomarker ~ var_mb	0.174645	0.171032	1.02113	0.307195	94.11	4.28	3630168	d__Bacteria	p__Bacillota_A	c__Clostridia	o__Lachnospirales	f__Lachnospiraceae	g__Roseburia	s__Roseburia inulinivorans	yes	yes	both
ntk_p_tau_a_beta_1_42_derived	H-502_bin74		var_biomarker ~ sex	0.683366	0.934684	0.73112	0.464706	94.11	4.28	3630168	d__Bacteria	p__Bacillota_A	c__Clostridia	o__Lachnospirales	f__Lachnospiraceae	g__Roseburia	s__Roseburia inulinivorans	yes	yes	both
ntk_p_tau_a_beta_1_42_derived	H-502_bin74		var_biomarker ~ var_mb_by_sex	-0.300425	0.284712	-1.05519	0.291339	94.11	4.28	3630168	d__Bacteria	p__Bacillota_A	c__Clostridia	o__Lachnospirales	f__Lachnospiraceae	g__Roseburia	s__Roseburia inulinivorans	yes	yes	both
ntk_p_tau_a_beta_1_42_derived	H-502_bin74		var_biomarker ~ mars_age	0.0231914	0.0125869	1.84251	0.0654003	94.11	4.28	3630168	d__Bacteria	p__Bacillota_A	c__Clostridia	o__Lachnospirales	f__Lachnospiraceae	g__Roseburia	s__Roseburia inulinivorans	yes	yes	both
ntk_p_tau_a_beta_1_42_derived	H-502_bin74		var_biomarker ~ apoe4	0.627236	0.181459	3.45662	0.000546995	94.11	4.28	3630168	d__Bacteria	p__Bacillota_A	c__Clostridia	o__Lachnospirales	f__Lachnospiraceae	g__Roseburia	s__Roseburia inulinivorans	yes	yes	both
ntk_p_tau_a_beta_1_42_derived	H-502_bin74		var_biomarker ~ ntk_table	-0.419984	0.170917	-2.45724	0.014001	94.11	4.28	3630168	d__Bacteria	p__Bacillota_A	c__Clostridia	o__Lachnospirales	f__Lachnospiraceae	g__Roseburia	s__Roseburia inulinivorans	yes	yes	both
ntk_p_tau_a_beta_1_42_derived	H-502_bin74		var_biomarker ~ bristol_type_1_7	0.0171373	0.087238	0.196444	0.844263	94.11	4.28	3630168	d__Bacteria	p__Bacillota_A	c__Clostridia	o__Lachnospirales	f__Lachnospiraceae	g__Roseburia	s__Roseburia inulinivorans	yes	yes	both
ntk_p_tau_a_beta_1_42_derived	H-502_bin75		var_biomarker ~ var_mb	0.36069	0.148678	2.42598	0.015267	98.66	2.18	3828835	d__Bacteria	p__Bacillota_A	c__Clostridia	o__Lachnospirales	f__Lachnospiraceae	g__Eubacterium_G	s__Eubacterium_G sp000434315	no	no	none
ntk_p_tau_a_beta_1_42_derived	H-502_bin75		var_biomarker ~ sex	2.01137	0.859556	2.34001	0.0192834	98.66	2.18	3828835	d__Bacteria	p__Bacillota_A	c__Clostridia	o__Lachnospirales	f__Lachnospiraceae	g__Eubacterium_G	s__Eubacterium_G sp000434315	no	no	none
ntk_p_tau_a_beta_1_42_derived	H-502_bin75		var_biomarker ~ var_mb_by_sex	-0.529096	0.201276	-2.62871	0.00857092	98.66	2.18	3828835	d__Bacteria	p__Bacillota_A	c__Clostridia	o__Lachnospirales	f__Lachnospiraceae	g__Eubacterium_G	s__Eubacterium_G sp000434315	no	no	none
ntk_p_tau_a_beta_1_42_derived	H-502_bin75		var_biomarker ~ mars_age	0.0247413	0.0117156	2.11183	0.0347013	98.66	2.18	3828835	d__Bacteria	p__Bacillota_A	c__Clostridia	o__Lachnospirales	f__Lachnospiraceae	g__Eubacterium_G	s__Eubacterium_G sp000434315	no	no	none
ntk_p_tau_a_beta_1_42_derived	H-502_bin75		var_biomarker ~ apoe4	0.675869	0.191644	3.5267	0.000420775	98.66	2.18	3828835	d__Bacteria	p__Bacillota_A	c__Clostridia	o__Lachnospirales	f__Lachnospiraceae	g__Eubacterium_G	s__Eubacterium_G sp000434315	no	no	none
ntk_p_tau_a_beta_1_42_derived	H-502_bin75		var_biomarker ~ ntk_table	-0.438445	0.161716	-2.7112	0.00670409	98.66	2.18	3828835	d__Bacteria	p__Bacillota_A	c__Clostridia	o__Lachnospirales	f__Lachnospiraceae	g__Eubacterium_G	s__Eubacterium_G sp000434315	no	no	none
ntk_p_tau_a_beta_1_42_derived	H-502_bin75		var_biomarker ~ bristol_type_1_7	-0.00229597	0.0883104	-0.0259988	0.979258	98.66	2.18	3828835	d__Bacteria	p__Bacillota_A	c__Clostridia	o__Lachnospirales	f__Lachnospiraceae	g__Eubacterium_G	s__Eubacterium_G sp000434315	no	no	none
ntk_p_tau_a_beta_1_42_derived	H-511_bin49		var_biomarker ~ var_mb	-0.089941	0.102402	-0.878311	0.379775	92.06	2.24	2518544	d__Bacteria	p__Bacillota_A	c__Clostridia	o__Oscillospirales	f__Oscillospiraceae	g__CAG-170	s__CAG-170 sp000432135	no	no	none
ntk_p_tau_a_beta_1_42_derived	H-511_bin49		var_biomarker ~ sex	-0.647702	0.417167	-1.55262	0.120514	92.06	2.24	2518544	d__Bacteria	p__Bacillota_A	c__Clostridia	o__Oscillospirales	f__Oscillospiraceae	g__CAG-170	s__CAG-170 sp000432135	no	no	none
ntk_p_tau_a_beta_1_42_derived	H-511_bin49		var_biomarker ~ var_mb_by_sex	0.174587	0.180171	0.969009	0.332541	92.06	2.24	2518544	d__Bacteria	p__Bacillota_A	c__Clostridia	o__Oscillospirales	f__Oscillospiraceae	g__CAG-170	s__CAG-170 sp000432135	no	no	none
ntk_p_tau_a_beta_1_42_derived	H-511_bin49		var_biomarker ~ mars_age	0.0232111	0.0113971	2.03659	0.0416915	92.06	2.24	2518544	d__Bacteria	p__Bacillota_A	c__Clostridia	o__Oscillospirales	f__Oscillospiraceae	g__CAG-170	s__CAG-170 sp000432135	no	no	none
ntk_p_tau_a_beta_1_42_derived	H-511_bin49		var_biomarker ~ apoe4	0.629116	0.178478	3.52489	0.000423663	92.06	2.24	2518544	d__Bacteria	p__Bacillota_A	c__Clostridia	o__Oscillospirales	f__Oscillospiraceae	g__CAG-170	s__CAG-170 sp000432135	no	no	none
ntk_p_tau_a_beta_1_42_derived	H-511_bin49		var_biomarker ~ ntk_table	-0.396838	0.165433	-2.39878	0.0164497	92.06	2.24	2518544	d__Bacteria	p__Bacillota_A	c__Clostridia	o__Oscillospirales	f__Oscillospiraceae	g__CAG-170	s__CAG-170 sp000432135	no	no	none
ntk_p_tau_a_beta_1_42_derived	H-511_bin49		var_biomarker ~ bristol_type_1_7	0.00227034	0.0903062	0.0251405	0.979943	92.06	2.24	2518544	d__Bacteria	p__Bacillota_A	c__Clostridia	o__Oscillospirales	f__Oscillospiraceae	g__CAG-170	s__CAG-170 sp000432135	no	no	none
ntk_p_tau_a_beta_1_42_derived	H-513_bin47		var_biomarker ~ var_mb	-0.102201	0.0762763	-1.33988	0.180285	96.77	1.61	2135319	d__Bacteria	p__Actinomycetota	c__Coriobacteriia	o__Coriobacteriales	f__Coriobacteriaceae	g__Collinsella	s__Collinsella aerofaciens_M	no	no	none
ntk_p_tau_a_beta_1_42_derived	H-513_bin47		var_biomarker ~ sex	-0.191953	0.157369	-1.21976	0.222555	96.77	1.61	2135319	d__Bacteria	p__Actinomycetota	c__Coriobacteriia	o__Coriobacteriales	f__Coriobacteriaceae	g__Collinsella	s__Collinsella aerofaciens_M	no	no	none
ntk_p_tau_a_beta_1_42_derived	H-513_bin47		var_biomarker ~ var_mb_by_sex	0.0819189	0.0911219	0.899004	0.368651	96.77	1.61	2135319	d__Bacteria	p__Actinomycetota	c__Coriobacteriia	o__Coriobacteriales	f__Coriobacteriaceae	g__Collinsella	s__Collinsella aerofaciens_M	no	no	none
ntk_p_tau_a_beta_1_42_derived	H-513_bin47		var_biomarker ~ mars_age	0.0275445	0.0116513	2.36408	0.0180751	96.77	1.61	2135319	d__Bacteria	p__Actinomycetota	c__Coriobacteriia	o__Coriobacteriales	f__Coriobacteriaceae	g__Collinsella	s__Collinsella aerofaciens_M	no	no	none
ntk_p_tau_a_beta_1_42_derived	H-513_bin47		var_biomarker ~ apoe4	0.685313	0.188945	3.62704	0.000286685	96.77	1.61	2135319	d__Bacteria	p__Actinomycetota	c__Coriobacteriia	o__Coriobacteriales	f__Coriobacteriaceae	g__Collinsella	s__Collinsella aerofaciens_M	no	no	none
ntk_p_tau_a_beta_1_42_derived	H-513_bin47		var_biomarker ~ ntk_table	-0.393219	0.167482	-2.34783	0.018883	96.77	1.61	2135319	d__Bacteria	p__Actinomycetota	c__Coriobacteriia	o__Coriobacteriales	f__Coriobacteriaceae	g__Collinsella	s__Collinsella aerofaciens_M	no	no	none
ntk_p_tau_a_beta_1_42_derived	H-513_bin47		var_biomarker ~ bristol_type_1_7	-0.00215146	0.0873312	-0.0246357	0.980346	96.77	1.61	2135319	d__Bacteria	p__Actinomycetota	c__Coriobacteriia	o__Coriobacteriales	f__Coriobacteriaceae	g__Collinsella	s__Collinsella aerofaciens_M	no	no	none
ntk_p_tau_a_beta_1_42_derived	H-513_bin58		var_biomarker ~ var_mb	0.140497	0.17188	0.817415	0.413691	90.24	0	2141446	d__Bacteria	p__Bacillota_A	c__Clostridia	o__Oscillospirales	f__Oscillospiraceae	g__Dysosmobacter	s__Dysosmobacter sp021771635	no	no	none
ntk_p_tau_a_beta_1_42_derived	H-513_bin58		var_biomarker ~ sex	-0.0844321	0.25161	-0.335568	0.737197	90.24	0	2141446	d__Bacteria	p__Bacillota_A	c__Clostridia	o__Oscillospirales	f__Oscillospiraceae	g__Dysosmobacter	s__Dysosmobacter sp021771635	no	no	none
ntk_p_tau_a_beta_1_42_derived	H-513_bin58		var_biomarker ~ var_mb_by_sex	-0.213984	0.217255	-0.984948	0.32465	90.24	0	2141446	d__Bacteria	p__Bacillota_A	c__Clostridia	o__Oscillospirales	f__Oscillospiraceae	g__Dysosmobacter	s__Dysosmobacter sp021771635	no	no	none
ntk_p_tau_a_beta_1_42_derived	H-513_bin58		var_biomarker ~ mars_age	0.0277457	0.0119812	2.31577	0.0205711	90.24	0	2141446	d__Bacteria	p__Bacillota_A	c__Clostridia	o__Oscillospirales	f__Oscillospiraceae	g__Dysosmobacter	s__Dysosmobacter sp021771635	no	no	none
ntk_p_tau_a_beta_1_42_derived	H-513_bin58		var_biomarker ~ apoe4	0.651055	0.188838	3.4477	0.000565389	90.24	0	2141446	d__Bacteria	p__Bacillota_A	c__Clostridia	o__Oscillospirales	f__Oscillospiraceae	g__Dysosmobacter	s__Dysosmobacter sp021771635	no	no	none
ntk_p_tau_a_beta_1_42_derived	H-513_bin58		var_biomarker ~ ntk_table	-0.398118	0.166251	-2.39469	0.0166346	90.24	0	2141446	d__Bacteria	p__Bacillota_A	c__Clostridia	o__Oscillospirales	f__Oscillospiraceae	g__Dysosmobacter	s__Dysosmobacter sp021771635	no	no	none
ntk_p_tau_a_beta_1_42_derived	H-513_bin58		var_biomarker ~ bristol_type_1_7	0.0139723	0.0873059	0.160038	0.872851	90.24	0	2141446	d__Bacteria	p__Bacillota_A	c__Clostridia	o__Oscillospirales	f__Oscillospiraceae	g__Dysosmobacter	s__Dysosmobacter sp021771635	no	no	none
ntk_p_tau_a_beta_1_42_derived	H-513_bin83		var_biomarker ~ var_mb	0.0545951	0.136085	0.401184	0.688285	96.77	0	1659689	d__Bacteria	p__Pseudomonadota	c__Alphaproteobacteria	o__RF32	f__CAG-239	g__MGBC133411	s__	no	no	none
ntk_p_tau_a_beta_1_42_derived	H-513_bin83		var_biomarker ~ sex	-0.473941	0.343553	-1.37953	0.167732	96.77	0	1659689	d__Bacteria	p__Pseudomonadota	c__Alphaproteobacteria	o__RF32	f__CAG-239	g__MGBC133411	s__	no	no	none
ntk_p_tau_a_beta_1_42_derived	H-513_bin83		var_biomarker ~ var_mb_by_sex	-0.179701	0.231209	-0.77722	0.437029	96.77	0	1659689	d__Bacteria	p__Pseudomonadota	c__Alphaproteobacteria	o__RF32	f__CAG-239	g__MGBC133411	s__	no	no	none
ntk_p_tau_a_beta_1_42_derived	H-513_bin83		var_biomarker ~ mars_age	0.027263	0.0119791	2.27587	0.0228536	96.77	0	1659689	d__Bacteria	p__Pseudomonadota	c__Alphaproteobacteria	o__RF32	f__CAG-239	g__MGBC133411	s__	no	no	none
ntk_p_tau_a_beta_1_42_derived	H-513_bin83		var_biomarker ~ apoe4	0.663943	0.191745	3.46264	0.000534913	96.77	0	1659689	d__Bacteria	p__Pseudomonadota	c__Alphaproteobacteria	o__RF32	f__CAG-239	g__MGBC133411	s__	no	no	none
ntk_p_tau_a_beta_1_42_derived	H-513_bin83		var_biomarker ~ ntk_table	-0.402867	0.176472	-2.28289	0.0224369	96.77	0	1659689	d__Bacteria	p__Pseudomonadota	c__Alphaproteobacteria	o__RF32	f__CAG-239	g__MGBC133411	s__	no	no	none
ntk_p_tau_a_beta_1_42_derived	H-513_bin83		var_biomarker ~ bristol_type_1_7	0.0134815	0.0854905	0.157696	0.874696	96.77	0	1659689	d__Bacteria	p__Pseudomonadota	c__Alphaproteobacteria	o__RF32	f__CAG-239	g__MGBC133411	s__	no	no	none
ntk_p_tau_a_beta_1_42_derived	H-513_bin86		var_biomarker ~ var_mb	0.179617	0.109443	1.6412	0.100756	95.7	0	4451482	d__Bacteria	p__Bacteroidota	c__Bacteroidia	o__Bacteroidales	f__Marinifilaceae	g__Butyricimonas	s__Butyricimonas virosa	yes	no	propionate
ntk_p_tau_a_beta_1_42_derived	H-513_bin86		var_biomarker ~ sex	-0.265027	0.15676	-1.69065	0.0909032	95.7	0	4451482	d__Bacteria	p__Bacteroidota	c__Bacteroidia	o__Bacteroidales	f__Marinifilaceae	g__Butyricimonas	s__Butyricimonas virosa	yes	no	propionate
ntk_p_tau_a_beta_1_42_derived	H-513_bin86		var_biomarker ~ var_mb_by_sex	-0.042206	0.122379	-0.344879	0.730185	95.7	0	4451482	d__Bacteria	p__Bacteroidota	c__Bacteroidia	o__Bacteroidales	f__Marinifilaceae	g__Butyricimonas	s__Butyricimonas virosa	yes	no	propionate
ntk_p_tau_a_beta_1_42_derived	H-513_bin86		var_biomarker ~ mars_age	0.0204705	0.0116366	1.75915	0.0785528	95.7	0	4451482	d__Bacteria	p__Bacteroidota	c__Bacteroidia	o__Bacteroidales	f__Marinifilaceae	g__Butyricimonas	s__Butyricimonas virosa	yes	no	propionate
ntk_p_tau_a_beta_1_42_derived	H-513_bin86		var_biomarker ~ apoe4	0.653843	0.186575	3.50445	0.000457557	95.7	0	4451482	d__Bacteria	p__Bacteroidota	c__Bacteroidia	o__Bacteroidales	f__Marinifilaceae	g__Butyricimonas	s__Butyricimonas virosa	yes	no	propionate
ntk_p_tau_a_beta_1_42_derived	H-513_bin86		var_biomarker ~ ntk_table	-0.262134	0.175245	-1.49582	0.134702	95.7	0	4451482	d__Bacteria	p__Bacteroidota	c__Bacteroidia	o__Bacteroidales	f__Marinifilaceae	g__Butyricimonas	s__Butyricimonas virosa	yes	no	propionate
ntk_p_tau_a_beta_1_42_derived	H-513_bin86		var_biomarker ~ bristol_type_1_7	0.0125124	0.0767489	0.16303	0.870495	95.7	0	4451482	d__Bacteria	p__Bacteroidota	c__Bacteroidia	o__Bacteroidales	f__Marinifilaceae	g__Butyricimonas	s__Butyricimonas virosa	yes	no	propionate
ntk_p_tau_a_beta_1_42_derived	H-513_bin88		var_biomarker ~ var_mb	0.0186103	0.0631204	0.294839	0.768117	91.01	0.68	2155115	d__Bacteria	p__Bacillota_A	c__Clostridia	o__Oscillospirales	f__Ruminococcaceae	g__Faecalibacterium	s__Faecalibacterium longum	no	yes	butyrate
ntk_p_tau_a_beta_1_42_derived	H-513_bin88		var_biomarker ~ sex	-0.213396	0.17859	-1.19489	0.23213	91.01	0.68	2155115	d__Bacteria	p__Bacillota_A	c__Clostridia	o__Oscillospirales	f__Ruminococcaceae	g__Faecalibacterium	s__Faecalibacterium longum	no	yes	butyrate
ntk_p_tau_a_beta_1_42_derived	H-513_bin88		var_biomarker ~ var_mb_by_sex	-0.0647278	0.101336	-0.638742	0.522991	91.01	0.68	2155115	d__Bacteria	p__Bacillota_A	c__Clostridia	o__Oscillospirales	f__Ruminococcaceae	g__Faecalibacterium	s__Faecalibacterium longum	no	yes	butyrate
ntk_p_tau_a_beta_1_42_derived	H-513_bin88		var_biomarker ~ mars_age	0.0268358	0.0118457	2.26544	0.0234856	91.01	0.68	2155115	d__Bacteria	p__Bacillota_A	c__Clostridia	o__Oscillospirales	f__Ruminococcaceae	g__Faecalibacterium	s__Faecalibacterium longum	no	yes	butyrate
ntk_p_tau_a_beta_1_42_derived	H-513_bin88		var_biomarker ~ apoe4	0.641241	0.18798	3.41123	0.00064671	91.01	0.68	2155115	d__Bacteria	p__Bacillota_A	c__Clostridia	o__Oscillospirales	f__Ruminococcaceae	g__Faecalibacterium	s__Faecalibacterium longum	no	yes	butyrate
ntk_p_tau_a_beta_1_42_derived	H-513_bin88		var_biomarker ~ ntk_table	-0.389177	0.172668	-2.2539	0.0242022	91.01	0.68	2155115	d__Bacteria	p__Bacillota_A	c__Clostridia	o__Oscillospirales	f__Ruminococcaceae	g__Faecalibacterium	s__Faecalibacterium longum	no	yes	butyrate
ntk_p_tau_a_beta_1_42_derived	H-513_bin88		var_biomarker ~ bristol_type_1_7	0.0135031	0.0902246	0.14966	0.881033	91.01	0.68	2155115	d__Bacteria	p__Bacillota_A	c__Clostridia	o__Oscillospirales	f__Ruminococcaceae	g__Faecalibacterium	s__Faecalibacterium longum	no	yes	butyrate
ntk_p_tau_a_beta_1_42_derived	M0004_bin104		var_biomarker ~ var_mb	0.0883863	0.0739581	1.19509	0.232053	94.35	0.83	2200263	d__Bacteria	p__Bacillota_A	c__Clostridia	o__Christensenellales	f__Borkfalkiaceae	g__Borkfalkia	s__Borkfalkia ceftriaxoniphila	yes	no	propionate
ntk_p_tau_a_beta_1_42_derived	M0004_bin104		var_biomarker ~ sex	-0.412843	0.175027	-2.35874	0.0183371	94.35	0.83	2200263	d__Bacteria	p__Bacillota_A	c__Clostridia	o__Christensenellales	f__Borkfalkiaceae	g__Borkfalkia	s__Borkfalkia ceftriaxoniphila	yes	no	propionate
ntk_p_tau_a_beta_1_42_derived	M0004_bin104		var_biomarker ~ var_mb_by_sex	-0.159287	0.102252	-1.55778	0.119286	94.35	0.83	2200263	d__Bacteria	p__Bacillota_A	c__Clostridia	o__Christensenellales	f__Borkfalkiaceae	g__Borkfalkia	s__Borkfalkia ceftriaxoniphila	yes	no	propionate
ntk_p_tau_a_beta_1_42_derived	M0004_bin104		var_biomarker ~ mars_age	0.0277723	0.011951	2.32384	0.0201339	94.35	0.83	2200263	d__Bacteria	p__Bacillota_A	c__Clostridia	o__Christensenellales	f__Borkfalkiaceae	g__Borkfalkia	s__Borkfalkia ceftriaxoniphila	yes	no	propionate
ntk_p_tau_a_beta_1_42_derived	M0004_bin104		var_biomarker ~ apoe4	0.643502	0.186768	3.44546	0.000570094	94.35	0.83	2200263	d__Bacteria	p__Bacillota_A	c__Clostridia	o__Christensenellales	f__Borkfalkiaceae	g__Borkfalkia	s__Borkfalkia ceftriaxoniphila	yes	no	propionate
ntk_p_tau_a_beta_1_42_derived	M0004_bin104		var_biomarker ~ ntk_table	-0.412385	0.171858	-2.39957	0.0164145	94.35	0.83	2200263	d__Bacteria	p__Bacillota_A	c__Clostridia	o__Christensenellales	f__Borkfalkiaceae	g__Borkfalkia	s__Borkfalkia ceftriaxoniphila	yes	no	propionate
ntk_p_tau_a_beta_1_42_derived	M0004_bin104		var_biomarker ~ bristol_type_1_7	0.011597	0.0804162	0.144212	0.885333	94.35	0.83	2200263	d__Bacteria	p__Bacillota_A	c__Clostridia	o__Christensenellales	f__Borkfalkiaceae	g__Borkfalkia	s__Borkfalkia ceftriaxoniphila	yes	no	propionate
ntk_p_tau_a_beta_1_42_derived	M0004_bin108		var_biomarker ~ var_mb	-0.109992	0.076085	-1.44564	0.148277	91.91	1.89	2369905	d__Bacteria	p__Bacillota_A	c__Clostridia	o__Peptostreptococcales	f__Anaerovoracaceae	g__CAG-238	s__CAG-238 sp900551415	no	no	none
ntk_p_tau_a_beta_1_42_derived	M0004_bin108		var_biomarker ~ sex	-0.463448	0.235726	-1.96604	0.0492937	91.91	1.89	2369905	d__Bacteria	p__Bacillota_A	c__Clostridia	o__Peptostreptococcales	f__Anaerovoracaceae	g__CAG-238	s__CAG-238 sp900551415	no	no	none
ntk_p_tau_a_beta_1_42_derived	M0004_bin108		var_biomarker ~ var_mb_by_sex	0.167321	0.124794	1.34078	0.179991	91.91	1.89	2369905	d__Bacteria	p__Bacillota_A	c__Clostridia	o__Peptostreptococcales	f__Anaerovoracaceae	g__CAG-238	s__CAG-238 sp900551415	no	no	none
ntk_p_tau_a_beta_1_42_derived	M0004_bin108		var_biomarker ~ mars_age	0.0265509	0.0118577	2.23913	0.0251475	91.91	1.89	2369905	d__Bacteria	p__Bacillota_A	c__Clostridia	o__Peptostreptococcales	f__Anaerovoracaceae	g__CAG-238	s__CAG-238 sp900551415	no	no	none
ntk_p_tau_a_beta_1_42_derived	M0004_bin108		var_biomarker ~ apoe4	0.636984	0.185114	3.44103	0.000579498	91.91	1.89	2369905	d__Bacteria	p__Bacillota_A	c__Clostridia	o__Peptostreptococcales	f__Anaerovoracaceae	g__CAG-238	s__CAG-238 sp900551415	no	no	none
ntk_p_tau_a_beta_1_42_derived	M0004_bin108		var_biomarker ~ ntk_table	-0.403056	0.174336	-2.31195	0.0207804	91.91	1.89	2369905	d__Bacteria	p__Bacillota_A	c__Clostridia	o__Peptostreptococcales	f__Anaerovoracaceae	g__CAG-238	s__CAG-238 sp900551415	no	no	none
ntk_p_tau_a_beta_1_42_derived	M0004_bin108		var_biomarker ~ bristol_type_1_7	0.011314	0.0858077	0.131853	0.8951	91.91	1.89	2369905	d__Bacteria	p__Bacillota_A	c__Clostridia	o__Peptostreptococcales	f__Anaerovoracaceae	g__CAG-238	s__CAG-238 sp900551415	no	no	none
ntk_p_tau_a_beta_1_42_derived	M0004_bin111		var_biomarker ~ var_mb	-0.031308	0.0722655	-0.433236	0.664843	90.45	0.57	2155224	d__Bacteria	p__Bacteroidota	c__Bacteroidia	o__Bacteroidales	f__Bacteroidaceae	g__UBA6398	s__UBA6398 sp003150315	no	no	none
ntk_p_tau_a_beta_1_42_derived	M0004_bin111		var_biomarker ~ sex	-0.318678	0.159467	-1.9984	0.0456736	90.45	0.57	2155224	d__Bacteria	p__Bacteroidota	c__Bacteroidia	o__Bacteroidales	f__Bacteroidaceae	g__UBA6398	s__UBA6398 sp003150315	no	no	none
ntk_p_tau_a_beta_1_42_derived	M0004_bin111		var_biomarker ~ var_mb_by_sex	0.165804	0.0835885	1.98357	0.0473037	90.45	0.57	2155224	d__Bacteria	p__Bacteroidota	c__Bacteroidia	o__Bacteroidales	f__Bacteroidaceae	g__UBA6398	s__UBA6398 sp003150315	no	no	none
ntk_p_tau_a_beta_1_42_derived	M0004_bin111		var_biomarker ~ mars_age	0.0313222	0.0123627	2.53362	0.0112892	90.45	0.57	2155224	d__Bacteria	p__Bacteroidota	c__Bacteroidia	o__Bacteroidales	f__Bacteroidaceae	g__UBA6398	s__UBA6398 sp003150315	no	no	none
ntk_p_tau_a_beta_1_42_derived	M0004_bin111		var_biomarker ~ apoe4	0.665507	0.189219	3.51712	0.000436253	90.45	0.57	2155224	d__Bacteria	p__Bacteroidota	c__Bacteroidia	o__Bacteroidales	f__Bacteroidaceae	g__UBA6398	s__UBA6398 sp003150315	no	no	none
ntk_p_tau_a_beta_1_42_derived	M0004_bin111		var_biomarker ~ ntk_table	-0.361876	0.16821	-2.15133	0.03145	90.45	0.57	2155224	d__Bacteria	p__Bacteroidota	c__Bacteroidia	o__Bacteroidales	f__Bacteroidaceae	g__UBA6398	s__UBA6398 sp003150315	no	no	none
ntk_p_tau_a_beta_1_42_derived	M0004_bin111		var_biomarker ~ bristol_type_1_7	0.0190032	0.0942239	0.201681	0.840166	90.45	0.57	2155224	d__Bacteria	p__Bacteroidota	c__Bacteroidia	o__Bacteroidales	f__Bacteroidaceae	g__UBA6398	s__UBA6398 sp003150315	no	no	none
ntk_p_tau_a_beta_1_42_derived	M0004_bin12		var_biomarker ~ var_mb	-0.0986565	0.115424	-0.854734	0.392699	90.72	0.95	2423612	d__Bacteria	p__Bacillota_A	c__Clostridia	o__Lachnospirales	f__Lachnospiraceae	g__Blautia_A	s__Blautia_A sp900066505	yes	no	propionate
ntk_p_tau_a_beta_1_42_derived	M0004_bin12		var_biomarker ~ sex	-0.262567	0.617543	-0.42518	0.670705	90.72	0.95	2423612	d__Bacteria	p__Bacillota_A	c__Clostridia	o__Lachnospirales	f__Lachnospiraceae	g__Blautia_A	s__Blautia_A sp900066505	yes	no	propionate
ntk_p_tau_a_beta_1_42_derived	M0004_bin12		var_biomarker ~ var_mb_by_sex	0.00687092	0.188356	0.0364783	0.970901	90.72	0.95	2423612	d__Bacteria	p__Bacillota_A	c__Clostridia	o__Lachnospirales	f__Lachnospiraceae	g__Blautia_A	s__Blautia_A sp900066505	yes	no	propionate
ntk_p_tau_a_beta_1_42_derived	M0004_bin12		var_biomarker ~ mars_age	0.0246677	0.0119083	2.07146	0.0383156	90.72	0.95	2423612	d__Bacteria	p__Bacillota_A	c__Clostridia	o__Lachnospirales	f__Lachnospiraceae	g__Blautia_A	s__Blautia_A sp900066505	yes	no	propionate
ntk_p_tau_a_beta_1_42_derived	M0004_bin12		var_biomarker ~ apoe4	0.652761	0.19086	3.42011	0.000625962	90.72	0.95	2423612	d__Bacteria	p__Bacillota_A	c__Clostridia	o__Lachnospirales	f__Lachnospiraceae	g__Blautia_A	s__Blautia_A sp900066505	yes	no	propionate
ntk_p_tau_a_beta_1_42_derived	M0004_bin12		var_biomarker ~ ntk_table	-0.368469	0.171773	-2.14509	0.0319456	90.72	0.95	2423612	d__Bacteria	p__Bacillota_A	c__Clostridia	o__Lachnospirales	f__Lachnospiraceae	g__Blautia_A	s__Blautia_A sp900066505	yes	no	propionate
ntk_p_tau_a_beta_1_42_derived	M0004_bin12		var_biomarker ~ bristol_type_1_7	0.00918246	0.0866576	0.105963	0.915612	90.72	0.95	2423612	d__Bacteria	p__Bacillota_A	c__Clostridia	o__Lachnospirales	f__Lachnospiraceae	g__Blautia_A	s__Blautia_A sp900066505	yes	no	propionate
ntk_p_tau_a_beta_1_42_derived	M0004_bin14		var_biomarker ~ var_mb	-0.0305297	0.0947818	-0.322105	0.747373	94.5	0.89	2565558	d__Bacteria	p__Bacillota_A	c__Clostridia	o__Peptostreptococcales	f__Anaerovoracaceae	g__UMGS973	s__UMGS973 sp900547295	no	no	none
ntk_p_tau_a_beta_1_42_derived	M0004_bin14		var_biomarker ~ sex	-0.279059	0.217747	-1.28158	0.199992	94.5	0.89	2565558	d__Bacteria	p__Bacillota_A	c__Clostridia	o__Peptostreptococcales	f__Anaerovoracaceae	g__UMGS973	s__UMGS973 sp900547295	no	no	none
ntk_p_tau_a_beta_1_42_derived	M0004_bin14		var_biomarker ~ var_mb_by_sex	-0.00894836	0.125314	-0.0714077	0.943073	94.5	0.89	2565558	d__Bacteria	p__Bacillota_A	c__Clostridia	o__Peptostreptococcales	f__Anaerovoracaceae	g__UMGS973	s__UMGS973 sp900547295	no	no	none
ntk_p_tau_a_beta_1_42_derived	M0004_bin14		var_biomarker ~ mars_age	0.0267138	0.0116451	2.294	0.0217903	94.5	0.89	2565558	d__Bacteria	p__Bacillota_A	c__Clostridia	o__Peptostreptococcales	f__Anaerovoracaceae	g__UMGS973	s__UMGS973 sp900547295	no	no	none
ntk_p_tau_a_beta_1_42_derived	M0004_bin14		var_biomarker ~ apoe4	0.652289	0.18888	3.45346	0.000553452	94.5	0.89	2565558	d__Bacteria	p__Bacillota_A	c__Clostridia	o__Peptostreptococcales	f__Anaerovoracaceae	g__UMGS973	s__UMGS973 sp900547295	no	no	none
ntk_p_tau_a_beta_1_42_derived	M0004_bin14		var_biomarker ~ ntk_table	-0.400041	0.181555	-2.20342	0.0275649	94.5	0.89	2565558	d__Bacteria	p__Bacillota_A	c__Clostridia	o__Peptostreptococcales	f__Anaerovoracaceae	g__UMGS973	s__UMGS973 sp900547295	no	no	none
ntk_p_tau_a_beta_1_42_derived	M0004_bin14		var_biomarker ~ bristol_type_1_7	0.014179	0.0849023	0.167004	0.867367	94.5	0.89	2565558	d__Bacteria	p__Bacillota_A	c__Clostridia	o__Peptostreptococcales	f__Anaerovoracaceae	g__UMGS973	s__UMGS973 sp900547295	no	no	none
ntk_p_tau_a_beta_1_42_derived	M0004_bin146		var_biomarker ~ var_mb	-0.000404855	0.0474244	-0.00853685	0.993189	97.6	0	1678713	d__Archaea	p__Methanobacteriota	c__Methanobacteria	o__Methanobacteriales	f__Methanobacteriaceae	g__Methanosphaera	s__Methanosphaera stadtmanae	no	no	none
ntk_p_tau_a_beta_1_42_derived	M0004_bin146		var_biomarker ~ sex	0.00145345	0.320335	0.00453727	0.99638	97.6	0	1678713	d__Archaea	p__Methanobacteriota	c__Methanobacteria	o__Methanobacteriales	f__Methanobacteriaceae	g__Methanosphaera	s__Methanosphaera stadtmanae	no	no	none
ntk_p_tau_a_beta_1_42_derived	M0004_bin146		var_biomarker ~ var_mb_by_sex	0.0751216	0.0744514	1.009	0.312974	97.6	0	1678713	d__Archaea	p__Methanobacteriota	c__Methanobacteria	o__Methanobacteriales	f__Methanobacteriaceae	g__Methanosphaera	s__Methanosphaera stadtmanae	no	no	none
ntk_p_tau_a_beta_1_42_derived	M0004_bin146		var_biomarker ~ mars_age	0.0274778	0.0119336	2.30256	0.0213039	97.6	0	1678713	d__Archaea	p__Methanobacteriota	c__Methanobacteria	o__Methanobacteriales	f__Methanobacteriaceae	g__Methanosphaera	s__Methanosphaera stadtmanae	no	no	none
ntk_p_tau_a_beta_1_42_derived	M0004_bin146		var_biomarker ~ apoe4	0.634578	0.177233	3.58047	0.000342978	97.6	0	1678713	d__Archaea	p__Methanobacteriota	c__Methanobacteria	o__Methanobacteriales	f__Methanobacteriaceae	g__Methanosphaera	s__Methanosphaera stadtmanae	no	no	none
ntk_p_tau_a_beta_1_42_derived	M0004_bin146		var_biomarker ~ ntk_table	-0.374428	0.173897	-2.15317	0.0313057	97.6	0	1678713	d__Archaea	p__Methanobacteriota	c__Methanobacteria	o__Methanobacteriales	f__Methanobacteriaceae	g__Methanosphaera	s__Methanosphaera stadtmanae	no	no	none
ntk_p_tau_a_beta_1_42_derived	M0004_bin146		var_biomarker ~ bristol_type_1_7	0.0151473	0.0864206	0.175275	0.860864	97.6	0	1678713	d__Archaea	p__Methanobacteriota	c__Methanobacteria	o__Methanobacteriales	f__Methanobacteriaceae	g__Methanosphaera	s__Methanosphaera stadtmanae	no	no	none
ntk_p_tau_a_beta_1_42_derived	M0004_bin15		var_biomarker ~ var_mb	-0.0762624	0.0729681	-1.04515	0.295955	96.23	0	2205984	d__Bacteria	p__Bacillota	c__Bacilli	o__Erysipelotrichales	f__Coprobacillaceae	g__Catenibacterium	s__Catenibacterium sp000437715	no	no	none
ntk_p_tau_a_beta_1_42_derived	M0004_bin15		var_biomarker ~ sex	-0.331345	0.208425	-1.58976	0.111889	96.23	0	2205984	d__Bacteria	p__Bacillota	c__Bacilli	o__Erysipelotrichales	f__Coprobacillaceae	g__Catenibacterium	s__Catenibacterium sp000437715	no	no	none
ntk_p_tau_a_beta_1_42_derived	M0004_bin15		var_biomarker ~ var_mb_by_sex	0.099081	0.099434	0.99645	0.319032	96.23	0	2205984	d__Bacteria	p__Bacillota	c__Bacilli	o__Erysipelotrichales	f__Coprobacillaceae	g__Catenibacterium	s__Catenibacterium sp000437715	no	no	none
ntk_p_tau_a_beta_1_42_derived	M0004_bin15		var_biomarker ~ mars_age	0.0256246	0.0124384	2.06012	0.0393868	96.23	0	2205984	d__Bacteria	p__Bacillota	c__Bacilli	o__Erysipelotrichales	f__Coprobacillaceae	g__Catenibacterium	s__Catenibacterium sp000437715	no	no	none
ntk_p_tau_a_beta_1_42_derived	M0004_bin15		var_biomarker ~ apoe4	0.641344	0.203644	3.14933	0.00163643	96.23	0	2205984	d__Bacteria	p__Bacillota	c__Bacilli	o__Erysipelotrichales	f__Coprobacillaceae	g__Catenibacterium	s__Catenibacterium sp000437715	no	no	none
ntk_p_tau_a_beta_1_42_derived	M0004_bin15		var_biomarker ~ ntk_table	-0.408031	0.166702	-2.44766	0.0143787	96.23	0	2205984	d__Bacteria	p__Bacillota	c__Bacilli	o__Erysipelotrichales	f__Coprobacillaceae	g__Catenibacterium	s__Catenibacterium sp000437715	no	no	none
ntk_p_tau_a_beta_1_42_derived	M0004_bin15		var_biomarker ~ bristol_type_1_7	0.0178011	0.0861729	0.206575	0.836342	96.23	0	2205984	d__Bacteria	p__Bacillota	c__Bacilli	o__Erysipelotrichales	f__Coprobacillaceae	g__Catenibacterium	s__Catenibacterium sp000437715	no	no	none
ntk_p_tau_a_beta_1_42_derived	M0004_bin153		var_biomarker ~ var_mb	-0.0278184	0.0691796	-0.402119	0.687596	98.99	0	2597934	d__Bacteria	p__Bacillota_A	c__Clostridia	o__Oscillospirales	f__Ruminococcaceae	g__Ruminiclostridium_E	s__Ruminiclostridium_E siraeum	no	no	none
ntk_p_tau_a_beta_1_42_derived	M0004_bin153		var_biomarker ~ sex	-0.305757	0.176327	-1.73403	0.0829121	98.99	0	2597934	d__Bacteria	p__Bacillota_A	c__Clostridia	o__Oscillospirales	f__Ruminococcaceae	g__Ruminiclostridium_E	s__Ruminiclostridium_E siraeum	no	no	none
ntk_p_tau_a_beta_1_42_derived	M0004_bin153		var_biomarker ~ var_mb_by_sex	-0.0349283	0.0850099	-0.410874	0.681165	98.99	0	2597934	d__Bacteria	p__Bacillota_A	c__Clostridia	o__Oscillospirales	f__Ruminococcaceae	g__Ruminiclostridium_E	s__Ruminiclostridium_E siraeum	no	no	none
ntk_p_tau_a_beta_1_42_derived	M0004_bin153		var_biomarker ~ mars_age	0.0285885	0.011949	2.39255	0.0167317	98.99	0	2597934	d__Bacteria	p__Bacillota_A	c__Clostridia	o__Oscillospirales	f__Ruminococcaceae	g__Ruminiclostridium_E	s__Ruminiclostridium_E siraeum	no	no	none
ntk_p_tau_a_beta_1_42_derived	M0004_bin153		var_biomarker ~ apoe4	0.634932	0.187041	3.39462	0.000687249	98.99	0	2597934	d__Bacteria	p__Bacillota_A	c__Clostridia	o__Oscillospirales	f__Ruminococcaceae	g__Ruminiclostridium_E	s__Ruminiclostridium_E siraeum	no	no	none
ntk_p_tau_a_beta_1_42_derived	M0004_bin153		var_biomarker ~ ntk_table	-0.382148	0.16958	-2.2535	0.0242277	98.99	0	2597934	d__Bacteria	p__Bacillota_A	c__Clostridia	o__Oscillospirales	f__Ruminococcaceae	g__Ruminiclostridium_E	s__Ruminiclostridium_E siraeum	no	no	none
ntk_p_tau_a_beta_1_42_derived	M0004_bin153		var_biomarker ~ bristol_type_1_7	0.00657276	0.0873961	0.0752065	0.94005	98.99	0	2597934	d__Bacteria	p__Bacillota_A	c__Clostridia	o__Oscillospirales	f__Ruminococcaceae	g__Ruminiclostridium_E	s__Ruminiclostridium_E siraeum	no	no	none
ntk_p_tau_a_beta_1_42_derived	M0004_bin155		var_biomarker ~ var_mb	-0.0344773	0.0568122	-0.606864	0.543941	92.71	0	2605697	d__Bacteria	p__Bacteroidota	c__Bacteroidia	o__Bacteroidales	f__Bacteroidaceae	g__Prevotella	s__Prevotella sp000434975	no	no	none
ntk_p_tau_a_beta_1_42_derived	M0004_bin155		var_biomarker ~ sex	-0.0773884	0.20875	-0.370723	0.710844	92.71	0	2605697	d__Bacteria	p__Bacteroidota	c__Bacteroidia	o__Bacteroidales	f__Bacteroidaceae	g__Prevotella	s__Prevotella sp000434975	no	no	none
ntk_p_tau_a_beta_1_42_derived	M0004_bin155		var_biomarker ~ var_mb_by_sex	0.118906	0.0639607	1.85904	0.0630213	92.71	0	2605697	d__Bacteria	p__Bacteroidota	c__Bacteroidia	o__Bacteroidales	f__Bacteroidaceae	g__Prevotella	s__Prevotella sp000434975	no	no	none
ntk_p_tau_a_beta_1_42_derived	M0004_bin155		var_biomarker ~ mars_age	0.0296441	0.0121918	2.43148	0.0150374	92.71	0	2605697	d__Bacteria	p__Bacteroidota	c__Bacteroidia	o__Bacteroidales	f__Bacteroidaceae	g__Prevotella	s__Prevotella sp000434975	no	no	none
ntk_p_tau_a_beta_1_42_derived	M0004_bin155		var_biomarker ~ apoe4	0.635768	0.189848	3.34883	0.000811538	92.71	0	2605697	d__Bacteria	p__Bacteroidota	c__Bacteroidia	o__Bacteroidales	f__Bacteroidaceae	g__Prevotella	s__Prevotella sp000434975	no	no	none
ntk_p_tau_a_beta_1_42_derived	M0004_bin155		var_biomarker ~ ntk_table	-0.38351	0.166095	-2.30898	0.0209449	92.71	0	2605697	d__Bacteria	p__Bacteroidota	c__Bacteroidia	o__Bacteroidales	f__Bacteroidaceae	g__Prevotella	s__Prevotella sp000434975	no	no	none
ntk_p_tau_a_beta_1_42_derived	M0004_bin155		var_biomarker ~ bristol_type_1_7	0.0100943	0.0895841	0.11268	0.910285	92.71	0	2605697	d__Bacteria	p__Bacteroidota	c__Bacteroidia	o__Bacteroidales	f__Bacteroidaceae	g__Prevotella	s__Prevotella sp000434975	no	no	none
ntk_p_tau_a_beta_1_42_derived	M0004_bin156		var_biomarker ~ var_mb	-0.0234157	0.118325	-0.197893	0.843129	93.41	0.88	2969367	d__Bacteria	p__Bacillota_A	c__Clostridia	o__Christensenellales	f__CAG-74	g__Fimadaptatus	s__Fimadaptatus sp900553645	no	no	none
ntk_p_tau_a_beta_1_42_derived	M0004_bin156		var_biomarker ~ sex	-0.270321	0.185877	-1.4543	0.145862	93.41	0.88	2969367	d__Bacteria	p__Bacillota_A	c__Clostridia	o__Christensenellales	f__CAG-74	g__Fimadaptatus	s__Fimadaptatus sp900553645	no	no	none
ntk_p_tau_a_beta_1_42_derived	M0004_bin156		var_biomarker ~ var_mb_by_sex	0.0229294	0.135502	0.169218	0.865625	93.41	0.88	2969367	d__Bacteria	p__Bacillota_A	c__Clostridia	o__Christensenellales	f__CAG-74	g__Fimadaptatus	s__Fimadaptatus sp900553645	no	no	none
ntk_p_tau_a_beta_1_42_derived	M0004_bin156		var_biomarker ~ mars_age	0.0266291	0.0115548	2.3046	0.0211888	93.41	0.88	2969367	d__Bacteria	p__Bacillota_A	c__Clostridia	o__Christensenellales	f__CAG-74	g__Fimadaptatus	s__Fimadaptatus sp900553645	no	no	none
ntk_p_tau_a_beta_1_42_derived	M0004_bin156		var_biomarker ~ apoe4	0.649713	0.187119	3.47219	0.000516231	93.41	0.88	2969367	d__Bacteria	p__Bacillota_A	c__Clostridia	o__Christensenellales	f__CAG-74	g__Fimadaptatus	s__Fimadaptatus sp900553645	no	no	none
ntk_p_tau_a_beta_1_42_derived	M0004_bin156		var_biomarker ~ ntk_table	-0.396185	0.176893	-2.23968	0.0251118	93.41	0.88	2969367	d__Bacteria	p__Bacillota_A	c__Clostridia	o__Christensenellales	f__CAG-74	g__Fimadaptatus	s__Fimadaptatus sp900553645	no	no	none
ntk_p_tau_a_beta_1_42_derived	M0004_bin156		var_biomarker ~ bristol_type_1_7	0.0123452	0.095241	0.12962	0.896867	93.41	0.88	2969367	d__Bacteria	p__Bacillota_A	c__Clostridia	o__Christensenellales	f__CAG-74	g__Fimadaptatus	s__Fimadaptatus sp900553645	no	no	none
ntk_p_tau_a_beta_1_42_derived	M0004_bin17		var_biomarker ~ var_mb	0.719458	0.239941	2.99847	0.00271335	97.88	0	2005977	d__Bacteria	p__Bacillota_C	c__Negativicutes	o__Acidaminococcales	f__Acidaminococcaceae	g__Acidaminococcus	s__Acidaminococcus fermentans	no	no	none
ntk_p_tau_a_beta_1_42_derived	M0004_bin17		var_biomarker ~ sex	-1.41641	0.48239	-2.93624	0.00332216	97.88	0	2005977	d__Bacteria	p__Bacillota_C	c__Negativicutes	o__Acidaminococcales	f__Acidaminococcaceae	g__Acidaminococcus	s__Acidaminococcus fermentans	no	no	none
ntk_p_tau_a_beta_1_42_derived	M0004_bin17		var_biomarker ~ var_mb_by_sex	-0.638878	0.244508	-2.61292	0.00897735	97.88	0	2005977	d__Bacteria	p__Bacillota_C	c__Negativicutes	o__Acidaminococcales	f__Acidaminococcaceae	g__Acidaminococcus	s__Acidaminococcus fermentans	no	no	none
ntk_p_tau_a_beta_1_42_derived	M0004_bin17		var_biomarker ~ mars_age	0.0316154	0.0114698	2.75641	0.00584389	97.88	0	2005977	d__Bacteria	p__Bacillota_C	c__Negativicutes	o__Acidaminococcales	f__Acidaminococcaceae	g__Acidaminococcus	s__Acidaminococcus fermentans	no	no	none
ntk_p_tau_a_beta_1_42_derived	M0004_bin17		var_biomarker ~ apoe4	0.675905	0.187657	3.60181	0.000316013	97.88	0	2005977	d__Bacteria	p__Bacillota_C	c__Negativicutes	o__Acidaminococcales	f__Acidaminococcaceae	g__Acidaminococcus	s__Acidaminococcus fermentans	no	no	none
ntk_p_tau_a_beta_1_42_derived	M0004_bin17		var_biomarker ~ ntk_table	-0.301486	0.170075	-1.77266	0.0762843	97.88	0	2005977	d__Bacteria	p__Bacillota_C	c__Negativicutes	o__Acidaminococcales	f__Acidaminococcaceae	g__Acidaminococcus	s__Acidaminococcus fermentans	no	no	none
ntk_p_tau_a_beta_1_42_derived	M0004_bin17		var_biomarker ~ bristol_type_1_7	0.0102037	0.0899102	0.113488	0.909644	97.88	0	2005977	d__Bacteria	p__Bacillota_C	c__Negativicutes	o__Acidaminococcales	f__Acidaminococcaceae	g__Acidaminococcus	s__Acidaminococcus fermentans	no	no	none
ntk_p_tau_a_beta_1_42_derived	M0004_bin172		var_biomarker ~ var_mb	-0.120238	0.0504645	-2.38263	0.0171894	97.87	0	1765883	d__Bacteria	p__Bacillota_A	c__Clostridia	o__Peptostreptococcales	f__Anaerovoracaceae	g__VUNA01	s__VUNA01 sp002299625	no	no	none
ntk_p_tau_a_beta_1_42_derived	M0004_bin172		var_biomarker ~ sex	0.417399	0.278519	1.49864	0.133968	97.87	0	1765883	d__Bacteria	p__Bacillota_A	c__Clostridia	o__Peptostreptococcales	f__Anaerovoracaceae	g__VUNA01	s__VUNA01 sp002299625	no	no	none
ntk_p_tau_a_beta_1_42_derived	M0004_bin172		var_biomarker ~ var_mb_by_sex	0.165418	0.076245	2.16956	0.0300402	97.87	0	1765883	d__Bacteria	p__Bacillota_A	c__Clostridia	o__Peptostreptococcales	f__Anaerovoracaceae	g__VUNA01	s__VUNA01 sp002299625	no	no	none
ntk_p_tau_a_beta_1_42_derived	M0004_bin172		var_biomarker ~ mars_age	0.0267032	0.0118186	2.25942	0.0238571	97.87	0	1765883	d__Bacteria	p__Bacillota_A	c__Clostridia	o__Peptostreptococcales	f__Anaerovoracaceae	g__VUNA01	s__VUNA01 sp002299625	no	no	none
ntk_p_tau_a_beta_1_42_derived	M0004_bin172		var_biomarker ~ apoe4	0.67192	0.194658	3.45179	0.000556875	97.87	0	1765883	d__Bacteria	p__Bacillota_A	c__Clostridia	o__Peptostreptococcales	f__Anaerovoracaceae	g__VUNA01	s__VUNA01 sp002299625	no	no	none
ntk_p_tau_a_beta_1_42_derived	M0004_bin172		var_biomarker ~ ntk_table	-0.391027	0.171846	-2.27544	0.0228793	97.87	0	1765883	d__Bacteria	p__Bacillota_A	c__Clostridia	o__Peptostreptococcales	f__Anaerovoracaceae	g__VUNA01	s__VUNA01 sp002299625	no	no	none
ntk_p_tau_a_beta_1_42_derived	M0004_bin172		var_biomarker ~ bristol_type_1_7	0.0329081	0.0832552	0.395268	0.692645	97.87	0	1765883	d__Bacteria	p__Bacillota_A	c__Clostridia	o__Peptostreptococcales	f__Anaerovoracaceae	g__VUNA01	s__VUNA01 sp002299625	no	no	none
ntk_p_tau_a_beta_1_42_derived	M0004_bin175		var_biomarker ~ var_mb	-0.226407	0.174664	-1.29624	0.194891	97.13	0	2665203	d__Bacteria	p__Bacillota_A	c__Clostridia	o__Lachnospirales	f__Lachnospiraceae	g__CAG-791	s__CAG-791 sp000431495	no	no	none
ntk_p_tau_a_beta_1_42_derived	M0004_bin175		var_biomarker ~ sex	-0.226647	0.287722	-0.787729	0.430855	97.13	0	2665203	d__Bacteria	p__Bacillota_A	c__Clostridia	o__Lachnospirales	f__Lachnospiraceae	g__CAG-791	s__CAG-791 sp000431495	no	no	none
ntk_p_tau_a_beta_1_42_derived	M0004_bin175		var_biomarker ~ var_mb_by_sex	0.0239472	0.287559	0.0832774	0.933631	97.13	0	2665203	d__Bacteria	p__Bacillota_A	c__Clostridia	o__Lachnospirales	f__Lachnospiraceae	g__CAG-791	s__CAG-791 sp000431495	no	no	none
ntk_p_tau_a_beta_1_42_derived	M0004_bin175		var_biomarker ~ mars_age	0.0275578	0.0125119	2.20253	0.0276276	97.13	0	2665203	d__Bacteria	p__Bacillota_A	c__Clostridia	o__Lachnospirales	f__Lachnospiraceae	g__CAG-791	s__CAG-791 sp000431495	no	no	none
ntk_p_tau_a_beta_1_42_derived	M0004_bin175		var_biomarker ~ apoe4	0.636778	0.190592	3.34105	0.000834623	97.13	0	2665203	d__Bacteria	p__Bacillota_A	c__Clostridia	o__Lachnospirales	f__Lachnospiraceae	g__CAG-791	s__CAG-791 sp000431495	no	no	none
ntk_p_tau_a_beta_1_42_derived	M0004_bin175		var_biomarker ~ ntk_table	-0.399695	0.166347	-2.40278	0.0162708	97.13	0	2665203	d__Bacteria	p__Bacillota_A	c__Clostridia	o__Lachnospirales	f__Lachnospiraceae	g__CAG-791	s__CAG-791 sp000431495	no	no	none
ntk_p_tau_a_beta_1_42_derived	M0004_bin175		var_biomarker ~ bristol_type_1_7	0.034077	0.0817102	0.417047	0.676644	97.13	0	2665203	d__Bacteria	p__Bacillota_A	c__Clostridia	o__Lachnospirales	f__Lachnospiraceae	g__CAG-791	s__CAG-791 sp000431495	no	no	none
ntk_p_tau_a_beta_1_42_derived	M0004_bin2		var_biomarker ~ var_mb	0.00616486	0.032444	0.190015	0.849297	94.27	0.62	1513320	d__Bacteria	p__Pseudomonadota	c__Gammaproteobacteria	o__Burkholderiales	f__Burkholderiaceae_A	g__Duodenibacillus	s__Duodenibacillus sp900544335	no	no	none
ntk_p_tau_a_beta_1_42_derived	M0004_bin2		var_biomarker ~ sex	-0.221112	0.259329	-0.852631	0.393864	94.27	0.62	1513320	d__Bacteria	p__Pseudomonadota	c__Gammaproteobacteria	o__Burkholderiales	f__Burkholderiaceae_A	g__Duodenibacillus	s__Duodenibacillus sp900544335	no	no	none
ntk_p_tau_a_beta_1_42_derived	M0004_bin2		var_biomarker ~ var_mb_by_sex	0.00554832	0.0507822	0.109257	0.912998	94.27	0.62	1513320	d__Bacteria	p__Pseudomonadota	c__Gammaproteobacteria	o__Burkholderiales	f__Burkholderiaceae_A	g__Duodenibacillus	s__Duodenibacillus sp900544335	no	no	none
ntk_p_tau_a_beta_1_42_derived	M0004_bin2		var_biomarker ~ mars_age	0.0275313	0.012111	2.27324	0.0230117	94.27	0.62	1513320	d__Bacteria	p__Pseudomonadota	c__Gammaproteobacteria	o__Burkholderiales	f__Burkholderiaceae_A	g__Duodenibacillus	s__Duodenibacillus sp900544335	no	no	none
ntk_p_tau_a_beta_1_42_derived	M0004_bin2		var_biomarker ~ apoe4	0.653068	0.196864	3.31735	0.000908754	94.27	0.62	1513320	d__Bacteria	p__Pseudomonadota	c__Gammaproteobacteria	o__Burkholderiales	f__Burkholderiaceae_A	g__Duodenibacillus	s__Duodenibacillus sp900544335	no	no	none
ntk_p_tau_a_beta_1_42_derived	M0004_bin2		var_biomarker ~ ntk_table	-0.399954	0.174926	-2.28642	0.0222297	94.27	0.62	1513320	d__Bacteria	p__Pseudomonadota	c__Gammaproteobacteria	o__Burkholderiales	f__Burkholderiaceae_A	g__Duodenibacillus	s__Duodenibacillus sp900544335	no	no	none
ntk_p_tau_a_beta_1_42_derived	M0004_bin2		var_biomarker ~ bristol_type_1_7	0.0133573	0.0845162	0.158045	0.874422	94.27	0.62	1513320	d__Bacteria	p__Pseudomonadota	c__Gammaproteobacteria	o__Burkholderiales	f__Burkholderiaceae_A	g__Duodenibacillus	s__Duodenibacillus sp900544335	no	no	none
ntk_p_tau_a_beta_1_42_derived	M0004_bin53		var_biomarker ~ var_mb	-0.0970796	0.0514795	-1.88579	0.0593232	93.92	1.35	2593739	d__Bacteria	p__Verrucomicrobiota	c__Verrucomicrobiae	o__Opitutales	f__CAG-312	g__Merdousia	s__Merdousia sp000438015	yes	no	propionate
ntk_p_tau_a_beta_1_42_derived	M0004_bin53		var_biomarker ~ sex	0.173742	0.305028	0.569596	0.568952	93.92	1.35	2593739	d__Bacteria	p__Verrucomicrobiota	c__Verrucomicrobiae	o__Opitutales	f__CAG-312	g__Merdousia	s__Merdousia sp000438015	yes	no	propionate
ntk_p_tau_a_beta_1_42_derived	M0004_bin53		var_biomarker ~ var_mb_by_sex	0.113058	0.0765071	1.47774	0.139477	93.92	1.35	2593739	d__Bacteria	p__Verrucomicrobiota	c__Verrucomicrobiae	o__Opitutales	f__CAG-312	g__Merdousia	s__Merdousia sp000438015	yes	no	propionate
ntk_p_tau_a_beta_1_42_derived	M0004_bin53		var_biomarker ~ mars_age	0.0296141	0.0122133	2.42473	0.0153196	93.92	1.35	2593739	d__Bacteria	p__Verrucomicrobiota	c__Verrucomicrobiae	o__Opitutales	f__CAG-312	g__Merdousia	s__Merdousia sp000438015	yes	no	propionate
ntk_p_tau_a_beta_1_42_derived	M0004_bin53		var_biomarker ~ apoe4	0.61519	0.191047	3.2201	0.00128145	93.92	1.35	2593739	d__Bacteria	p__Verrucomicrobiota	c__Verrucomicrobiae	o__Opitutales	f__CAG-312	g__Merdousia	s__Merdousia sp000438015	yes	no	propionate
ntk_p_tau_a_beta_1_42_derived	M0004_bin53		var_biomarker ~ ntk_table	-0.415844	0.170011	-2.44599	0.0144456	93.92	1.35	2593739	d__Bacteria	p__Verrucomicrobiota	c__Verrucomicrobiae	o__Opitutales	f__CAG-312	g__Merdousia	s__Merdousia sp000438015	yes	no	propionate
ntk_p_tau_a_beta_1_42_derived	M0004_bin53		var_biomarker ~ bristol_type_1_7	0.0210637	0.0856413	0.245953	0.805719	93.92	1.35	2593739	d__Bacteria	p__Verrucomicrobiota	c__Verrucomicrobiae	o__Opitutales	f__CAG-312	g__Merdousia	s__Merdousia sp000438015	yes	no	propionate
ntk_p_tau_a_beta_1_42_derived	M0004_bin54		var_biomarker ~ var_mb	0.142187	0.0773385	1.8385	0.0659889	90.45	0.68	2293976	d__Bacteria	p__Verrucomicrobiota	c__Verrucomicrobiae	o__Opitutales	f__CAG-312	g__Merdousia	s__Merdousia sp900760665	no	no	none
ntk_p_tau_a_beta_1_42_derived	M0004_bin54		var_biomarker ~ sex	-0.346291	0.193079	-1.79352	0.0728903	90.45	0.68	2293976	d__Bacteria	p__Verrucomicrobiota	c__Verrucomicrobiae	o__Opitutales	f__CAG-312	g__Merdousia	s__Merdousia sp900760665	no	no	none
ntk_p_tau_a_beta_1_42_derived	M0004_bin54		var_biomarker ~ var_mb_by_sex	-0.0758028	0.121161	-0.625638	0.531552	90.45	0.68	2293976	d__Bacteria	p__Verrucomicrobiota	c__Verrucomicrobiae	o__Opitutales	f__CAG-312	g__Merdousia	s__Merdousia sp900760665	no	no	none
ntk_p_tau_a_beta_1_42_derived	M0004_bin54		var_biomarker ~ mars_age	0.029138	0.0121519	2.39781	0.0164934	90.45	0.68	2293976	d__Bacteria	p__Verrucomicrobiota	c__Verrucomicrobiae	o__Opitutales	f__CAG-312	g__Merdousia	s__Merdousia sp900760665	no	no	none
ntk_p_tau_a_beta_1_42_derived	M0004_bin54		var_biomarker ~ apoe4	0.676613	0.19601	3.45192	0.000556605	90.45	0.68	2293976	d__Bacteria	p__Verrucomicrobiota	c__Verrucomicrobiae	o__Opitutales	f__CAG-312	g__Merdousia	s__Merdousia sp900760665	no	no	none
ntk_p_tau_a_beta_1_42_derived	M0004_bin54		var_biomarker ~ ntk_table	-0.356319	0.172434	-2.06641	0.0387899	90.45	0.68	2293976	d__Bacteria	p__Verrucomicrobiota	c__Verrucomicrobiae	o__Opitutales	f__CAG-312	g__Merdousia	s__Merdousia sp900760665	no	no	none
ntk_p_tau_a_beta_1_42_derived	M0004_bin54		var_biomarker ~ bristol_type_1_7	0.0174946	0.0859981	0.20343	0.838799	90.45	0.68	2293976	d__Bacteria	p__Verrucomicrobiota	c__Verrucomicrobiae	o__Opitutales	f__CAG-312	g__Merdousia	s__Merdousia sp900760665	no	no	none
ntk_p_tau_a_beta_1_42_derived	M0004_bin66		var_biomarker ~ var_mb	-0.0929226	0.101146	-0.918698	0.358254	99.42	1.45	3014722	d__Bacteria	p__Bacillota_A	c__Clostridia	o__Lachnospirales	f__Lachnospiraceae	g__CAG-194	s__CAG-194 sp000432915	no	no	none
ntk_p_tau_a_beta_1_42_derived	M0004_bin66		var_biomarker ~ sex	-0.532854	0.364036	-1.46374	0.143264	99.42	1.45	3014722	d__Bacteria	p__Bacillota_A	c__Clostridia	o__Lachnospirales	f__Lachnospiraceae	g__CAG-194	s__CAG-194 sp000432915	no	no	none
ntk_p_tau_a_beta_1_42_derived	M0004_bin66		var_biomarker ~ var_mb_by_sex	0.123495	0.139498	0.885279	0.376006	99.42	1.45	3014722	d__Bacteria	p__Bacillota_A	c__Clostridia	o__Lachnospirales	f__Lachnospiraceae	g__CAG-194	s__CAG-194 sp000432915	no	no	none
ntk_p_tau_a_beta_1_42_derived	M0004_bin66		var_biomarker ~ mars_age	0.0255402	0.0109242	2.33794	0.0193901	99.42	1.45	3014722	d__Bacteria	p__Bacillota_A	c__Clostridia	o__Lachnospirales	f__Lachnospiraceae	g__CAG-194	s__CAG-194 sp000432915	no	no	none
ntk_p_tau_a_beta_1_42_derived	M0004_bin66		var_biomarker ~ apoe4	0.644855	0.18786	3.43263	0.00059776	99.42	1.45	3014722	d__Bacteria	p__Bacillota_A	c__Clostridia	o__Lachnospirales	f__Lachnospiraceae	g__CAG-194	s__CAG-194 sp000432915	no	no	none
ntk_p_tau_a_beta_1_42_derived	M0004_bin66		var_biomarker ~ ntk_table	-0.395755	0.169822	-2.33041	0.0197847	99.42	1.45	3014722	d__Bacteria	p__Bacillota_A	c__Clostridia	o__Lachnospirales	f__Lachnospiraceae	g__CAG-194	s__CAG-194 sp000432915	no	no	none
ntk_p_tau_a_beta_1_42_derived	M0004_bin66		var_biomarker ~ bristol_type_1_7	0.0208649	0.0825928	0.252624	0.800559	99.42	1.45	3014722	d__Bacteria	p__Bacillota_A	c__Clostridia	o__Lachnospirales	f__Lachnospiraceae	g__CAG-194	s__CAG-194 sp000432915	no	no	none
ntk_p_tau_a_beta_1_42_derived	M0004_bin84		var_biomarker ~ var_mb	0.0866383	0.0626327	1.38327	0.166581	96.89	1.14	2131108	d__Bacteria	p__Bacillota_C	c__Negativicutes	o__Acidaminococcales	f__Acidaminococcaceae	g__Phascolarctobacterium_A	s__Phascolarctobacterium_A succinatutens	yes	no	propionate
ntk_p_tau_a_beta_1_42_derived	M0004_bin84		var_biomarker ~ sex	-0.245277	0.353793	-0.69328	0.488134	96.89	1.14	2131108	d__Bacteria	p__Bacillota_C	c__Negativicutes	o__Acidaminococcales	f__Acidaminococcaceae	g__Phascolarctobacterium_A	s__Phascolarctobacterium_A succinatutens	yes	no	propionate
ntk_p_tau_a_beta_1_42_derived	M0004_bin84		var_biomarker ~ var_mb_by_sex	0.000968707	0.118699	0.00816103	0.993489	96.89	1.14	2131108	d__Bacteria	p__Bacillota_C	c__Negativicutes	o__Acidaminococcales	f__Acidaminococcaceae	g__Phascolarctobacterium_A	s__Phascolarctobacterium_A succinatutens	yes	no	propionate
ntk_p_tau_a_beta_1_42_derived	M0004_bin84		var_biomarker ~ mars_age	0.0274505	0.0118475	2.31699	0.0205043	96.89	1.14	2131108	d__Bacteria	p__Bacillota_C	c__Negativicutes	o__Acidaminococcales	f__Acidaminococcaceae	g__Phascolarctobacterium_A	s__Phascolarctobacterium_A succinatutens	yes	no	propionate
ntk_p_tau_a_beta_1_42_derived	M0004_bin84		var_biomarker ~ apoe4	0.649382	0.18827	3.4492	0.000562243	96.89	1.14	2131108	d__Bacteria	p__Bacillota_C	c__Negativicutes	o__Acidaminococcales	f__Acidaminococcaceae	g__Phascolarctobacterium_A	s__Phascolarctobacterium_A succinatutens	yes	no	propionate
ntk_p_tau_a_beta_1_42_derived	M0004_bin84		var_biomarker ~ ntk_table	-0.386922	0.172475	-2.24335	0.0248739	96.89	1.14	2131108	d__Bacteria	p__Bacillota_C	c__Negativicutes	o__Acidaminococcales	f__Acidaminococcaceae	g__Phascolarctobacterium_A	s__Phascolarctobacterium_A succinatutens	yes	no	propionate
ntk_p_tau_a_beta_1_42_derived	M0004_bin84		var_biomarker ~ bristol_type_1_7	-0.00476626	0.0899736	-0.052974	0.957753	96.89	1.14	2131108	d__Bacteria	p__Bacillota_C	c__Negativicutes	o__Acidaminococcales	f__Acidaminococcaceae	g__Phascolarctobacterium_A	s__Phascolarctobacterium_A succinatutens	yes	no	propionate
ntk_p_tau_a_beta_1_42_derived	M0004_bin9		var_biomarker ~ var_mb	-0.0418053	0.0921536	-0.453649	0.650082	96.56	0.37	2598188	d__Bacteria	p__Bacteroidota	c__Bacteroidia	o__Bacteroidales	f__Bacteroidaceae	g__Alloprevotella	s__Alloprevotella sp900539625	no	no	none
ntk_p_tau_a_beta_1_42_derived	M0004_bin9		var_biomarker ~ sex	0.0313025	0.298672	0.104805	0.91653	96.56	0.37	2598188	d__Bacteria	p__Bacteroidota	c__Bacteroidia	o__Bacteroidales	f__Bacteroidaceae	g__Alloprevotella	s__Alloprevotella sp900539625	no	no	none
ntk_p_tau_a_beta_1_42_derived	M0004_bin9		var_biomarker ~ var_mb_by_sex	0.109514	0.0923367	1.18603	0.235611	96.56	0.37	2598188	d__Bacteria	p__Bacteroidota	c__Bacteroidia	o__Bacteroidales	f__Bacteroidaceae	g__Alloprevotella	s__Alloprevotella sp900539625	no	no	none
ntk_p_tau_a_beta_1_42_derived	M0004_bin9		var_biomarker ~ mars_age	0.0291138	0.0130765	2.22643	0.0259855	96.56	0.37	2598188	d__Bacteria	p__Bacteroidota	c__Bacteroidia	o__Bacteroidales	f__Bacteroidaceae	g__Alloprevotella	s__Alloprevotella sp900539625	no	no	none
ntk_p_tau_a_beta_1_42_derived	M0004_bin9		var_biomarker ~ apoe4	0.645247	0.192948	3.34414	0.000825367	96.56	0.37	2598188	d__Bacteria	p__Bacteroidota	c__Bacteroidia	o__Bacteroidales	f__Bacteroidaceae	g__Alloprevotella	s__Alloprevotella sp900539625	no	no	none
ntk_p_tau_a_beta_1_42_derived	M0004_bin9		var_biomarker ~ ntk_table	-0.372796	0.166452	-2.23966	0.0251129	96.56	0.37	2598188	d__Bacteria	p__Bacteroidota	c__Bacteroidia	o__Bacteroidales	f__Bacteroidaceae	g__Alloprevotella	s__Alloprevotella sp900539625	no	no	none
ntk_p_tau_a_beta_1_42_derived	M0004_bin9		var_biomarker ~ bristol_type_1_7	0.0113994	0.085713	0.132995	0.894197	96.56	0.37	2598188	d__Bacteria	p__Bacteroidota	c__Bacteroidia	o__Bacteroidales	f__Bacteroidaceae	g__Alloprevotella	s__Alloprevotella sp900539625	no	no	none
ntk_p_tau_a_beta_1_42_derived	M0007_bin23		var_biomarker ~ var_mb	0.211764	0.123317	1.71724	0.0859359	93.2	0.07	3442189	d__Bacteria	p__Desulfobacterota	c__Desulfovibrionia	o__Desulfovibrionales	f__Desulfovibrionaceae	g__Bilophila	s__Bilophila wadsworthia	no	no	none
ntk_p_tau_a_beta_1_42_derived	M0007_bin23		var_biomarker ~ sex	0.314877	0.451496	0.69741	0.485546	93.2	0.07	3442189	d__Bacteria	p__Desulfobacterota	c__Desulfovibrionia	o__Desulfovibrionales	f__Desulfovibrionaceae	g__Bilophila	s__Bilophila wadsworthia	no	no	none
ntk_p_tau_a_beta_1_42_derived	M0007_bin23		var_biomarker ~ var_mb_by_sex	-0.198988	0.165165	-1.20478	0.228288	93.2	0.07	3442189	d__Bacteria	p__Desulfobacterota	c__Desulfovibrionia	o__Desulfovibrionales	f__Desulfovibrionaceae	g__Bilophila	s__Bilophila wadsworthia	no	no	none
ntk_p_tau_a_beta_1_42_derived	M0007_bin23		var_biomarker ~ mars_age	0.0264517	0.0122318	2.16254	0.0305765	93.2	0.07	3442189	d__Bacteria	p__Desulfobacterota	c__Desulfovibrionia	o__Desulfovibrionales	f__Desulfovibrionaceae	g__Bilophila	s__Bilophila wadsworthia	no	no	none
ntk_p_tau_a_beta_1_42_derived	M0007_bin23		var_biomarker ~ apoe4	0.701459	0.183544	3.82174	0.000132512	93.2	0.07	3442189	d__Bacteria	p__Desulfobacterota	c__Desulfovibrionia	o__Desulfovibrionales	f__Desulfovibrionaceae	g__Bilophila	s__Bilophila wadsworthia	no	no	none
ntk_p_tau_a_beta_1_42_derived	M0007_bin23		var_biomarker ~ ntk_table	-0.400133	0.165886	-2.4121	0.0158609	93.2	0.07	3442189	d__Bacteria	p__Desulfobacterota	c__Desulfovibrionia	o__Desulfovibrionales	f__Desulfovibrionaceae	g__Bilophila	s__Bilophila wadsworthia	no	no	none
ntk_p_tau_a_beta_1_42_derived	M0007_bin23		var_biomarker ~ bristol_type_1_7	0.0131952	0.0872599	0.151217	0.879805	93.2	0.07	3442189	d__Bacteria	p__Desulfobacterota	c__Desulfovibrionia	o__Desulfovibrionales	f__Desulfovibrionaceae	g__Bilophila	s__Bilophila wadsworthia	no	no	none
ntk_p_tau_a_beta_1_42_derived	M0007_bin25		var_biomarker ~ var_mb	0.0662247	0.0769334	0.860806	0.389345	96.57	0.63	5795810	d__Bacteria	p__Bacteroidota	c__Bacteroidia	o__Bacteroidales	f__Bacteroidaceae	g__Bacteroides	s__Bacteroides ovatus	yes	no	propionate
ntk_p_tau_a_beta_1_42_derived	M0007_bin25		var_biomarker ~ sex	0.0220949	0.355379	0.0621727	0.950425	96.57	0.63	5795810	d__Bacteria	p__Bacteroidota	c__Bacteroidia	o__Bacteroidales	f__Bacteroidaceae	g__Bacteroides	s__Bacteroides ovatus	yes	no	propionate
ntk_p_tau_a_beta_1_42_derived	M0007_bin25		var_biomarker ~ var_mb_by_sex	-0.0900405	0.103844	-0.867072	0.385902	96.57	0.63	5795810	d__Bacteria	p__Bacteroidota	c__Bacteroidia	o__Bacteroidales	f__Bacteroidaceae	g__Bacteroides	s__Bacteroides ovatus	yes	no	propionate
ntk_p_tau_a_beta_1_42_derived	M0007_bin25		var_biomarker ~ mars_age	0.0274563	0.0118953	2.30816	0.0209901	96.57	0.63	5795810	d__Bacteria	p__Bacteroidota	c__Bacteroidia	o__Bacteroidales	f__Bacteroidaceae	g__Bacteroides	s__Bacteroides ovatus	yes	no	propionate
ntk_p_tau_a_beta_1_42_derived	M0007_bin25		var_biomarker ~ apoe4	0.641814	0.192431	3.3353	0.000852085	96.57	0.63	5795810	d__Bacteria	p__Bacteroidota	c__Bacteroidia	o__Bacteroidales	f__Bacteroidaceae	g__Bacteroides	s__Bacteroides ovatus	yes	no	propionate
ntk_p_tau_a_beta_1_42_derived	M0007_bin25		var_biomarker ~ ntk_table	-0.404659	0.173003	-2.33903	0.0193338	96.57	0.63	5795810	d__Bacteria	p__Bacteroidota	c__Bacteroidia	o__Bacteroidales	f__Bacteroidaceae	g__Bacteroides	s__Bacteroides ovatus	yes	no	propionate
ntk_p_tau_a_beta_1_42_derived	M0007_bin25		var_biomarker ~ bristol_type_1_7	0.00991458	0.0884023	0.112153	0.910702	96.57	0.63	5795810	d__Bacteria	p__Bacteroidota	c__Bacteroidia	o__Bacteroidales	f__Bacteroidaceae	g__Bacteroides	s__Bacteroides ovatus	yes	no	propionate
ntk_p_tau_a_beta_1_42_derived	M0007_bin55		var_biomarker ~ var_mb	0.0691993	0.102872	0.672674	0.501155	91	0.34	2449859	d__Bacteria	p__Bacillota_A	c__Clostridia	o__UBA1381	f__UBA1381	g__CAG-41	s__CAG-41 sp900066215	no	no	none
ntk_p_tau_a_beta_1_42_derived	M0007_bin55		var_biomarker ~ sex	0.225557	0.345157	0.653492	0.513439	91	0.34	2449859	d__Bacteria	p__Bacillota_A	c__Clostridia	o__UBA1381	f__UBA1381	g__CAG-41	s__CAG-41 sp900066215	no	no	none
ntk_p_tau_a_beta_1_42_derived	M0007_bin55		var_biomarker ~ var_mb_by_sex	-0.22142	0.135902	-1.62927	0.103256	91	0.34	2449859	d__Bacteria	p__Bacillota_A	c__Clostridia	o__UBA1381	f__UBA1381	g__CAG-41	s__CAG-41 sp900066215	no	no	none
ntk_p_tau_a_beta_1_42_derived	M0007_bin55		var_biomarker ~ mars_age	0.0258451	0.0115849	2.23092	0.0256864	91	0.34	2449859	d__Bacteria	p__Bacillota_A	c__Clostridia	o__UBA1381	f__UBA1381	g__CAG-41	s__CAG-41 sp900066215	no	no	none
ntk_p_tau_a_beta_1_42_derived	M0007_bin55		var_biomarker ~ apoe4	0.649329	0.188239	3.44949	0.000561643	91	0.34	2449859	d__Bacteria	p__Bacillota_A	c__Clostridia	o__UBA1381	f__UBA1381	g__CAG-41	s__CAG-41 sp900066215	no	no	none
ntk_p_tau_a_beta_1_42_derived	M0007_bin55		var_biomarker ~ ntk_table	-0.418659	0.168568	-2.48363	0.0130052	91	0.34	2449859	d__Bacteria	p__Bacillota_A	c__Clostridia	o__UBA1381	f__UBA1381	g__CAG-41	s__CAG-41 sp900066215	no	no	none
ntk_p_tau_a_beta_1_42_derived	M0007_bin55		var_biomarker ~ bristol_type_1_7	0.0150154	0.0922705	0.162732	0.870729	91	0.34	2449859	d__Bacteria	p__Bacillota_A	c__Clostridia	o__UBA1381	f__UBA1381	g__CAG-41	s__CAG-41 sp900066215	no	no	none
ntk_p_tau_a_beta_1_42_derived	M0007_bin84		var_biomarker ~ var_mb	0.000342047	0.0824223	0.00414993	0.996689	91.28	1.01	1882331	d__Bacteria	p__Bacillota_A	c__Clostridia	o__Oscillospirales	f__Oscillospiraceae	g__Vescimonas	s__Vescimonas sp000435555	no	no	none
ntk_p_tau_a_beta_1_42_derived	M0007_bin84		var_biomarker ~ sex	-0.249093	0.185971	-1.33942	0.180435	91.28	1.01	1882331	d__Bacteria	p__Bacillota_A	c__Clostridia	o__Oscillospirales	f__Oscillospiraceae	g__Vescimonas	s__Vescimonas sp000435555	no	no	none
ntk_p_tau_a_beta_1_42_derived	M0007_bin84		var_biomarker ~ var_mb_by_sex	0.00558867	0.112193	0.0498129	0.960271	91.28	1.01	1882331	d__Bacteria	p__Bacillota_A	c__Clostridia	o__Oscillospirales	f__Oscillospiraceae	g__Vescimonas	s__Vescimonas sp000435555	no	no	none
ntk_p_tau_a_beta_1_42_derived	M0007_bin84		var_biomarker ~ mars_age	0.0269325	0.0116745	2.30696	0.0210571	91.28	1.01	1882331	d__Bacteria	p__Bacillota_A	c__Clostridia	o__Oscillospirales	f__Oscillospiraceae	g__Vescimonas	s__Vescimonas sp000435555	no	no	none
ntk_p_tau_a_beta_1_42_derived	M0007_bin84		var_biomarker ~ apoe4	0.652106	0.193759	3.36555	0.000763902	91.28	1.01	1882331	d__Bacteria	p__Bacillota_A	c__Clostridia	o__Oscillospirales	f__Oscillospiraceae	g__Vescimonas	s__Vescimonas sp000435555	no	no	none
ntk_p_tau_a_beta_1_42_derived	M0007_bin84		var_biomarker ~ ntk_table	-0.392269	0.168192	-2.33227	0.0196864	91.28	1.01	1882331	d__Bacteria	p__Bacillota_A	c__Clostridia	o__Oscillospirales	f__Oscillospiraceae	g__Vescimonas	s__Vescimonas sp000435555	no	no	none
ntk_p_tau_a_beta_1_42_derived	M0007_bin84		var_biomarker ~ bristol_type_1_7	0.0151703	0.0947649	0.160083	0.872815	91.28	1.01	1882331	d__Bacteria	p__Bacillota_A	c__Clostridia	o__Oscillospirales	f__Oscillospiraceae	g__Vescimonas	s__Vescimonas sp000435555	no	no	none
ntk_p_tau_a_beta_1_42_derived	M0007_bin89		var_biomarker ~ var_mb	-0.0913524	0.0610263	-1.49694	0.13441	94.56	0	2335035	d__Bacteria	p__Bacillota_A	c__Clostridia	o__Oscillospirales	f__Ruminococcaceae	g__Gemmiger	s__Gemmiger formicilis	no	no	none
ntk_p_tau_a_beta_1_42_derived	M0007_bin89		var_biomarker ~ sex	-0.277947	0.211745	-1.31265	0.189301	94.56	0	2335035	d__Bacteria	p__Bacillota_A	c__Clostridia	o__Oscillospirales	f__Ruminococcaceae	g__Gemmiger	s__Gemmiger formicilis	no	no	none
ntk_p_tau_a_beta_1_42_derived	M0007_bin89		var_biomarker ~ var_mb_by_sex	0.0315153	0.0993853	0.317102	0.751166	94.56	0	2335035	d__Bacteria	p__Bacillota_A	c__Clostridia	o__Oscillospirales	f__Ruminococcaceae	g__Gemmiger	s__Gemmiger formicilis	no	no	none
ntk_p_tau_a_beta_1_42_derived	M0007_bin89		var_biomarker ~ mars_age	0.0259205	0.0124011	2.09017	0.0366023	94.56	0	2335035	d__Bacteria	p__Bacillota_A	c__Clostridia	o__Oscillospirales	f__Ruminococcaceae	g__Gemmiger	s__Gemmiger formicilis	no	no	none
ntk_p_tau_a_beta_1_42_derived	M0007_bin89		var_biomarker ~ apoe4	0.684135	0.189859	3.60338	0.000314101	94.56	0	2335035	d__Bacteria	p__Bacillota_A	c__Clostridia	o__Oscillospirales	f__Ruminococcaceae	g__Gemmiger	s__Gemmiger formicilis	no	no	none
ntk_p_tau_a_beta_1_42_derived	M0007_bin89		var_biomarker ~ ntk_table	-0.366491	0.169179	-2.16629	0.0302887	94.56	0	2335035	d__Bacteria	p__Bacillota_A	c__Clostridia	o__Oscillospirales	f__Ruminococcaceae	g__Gemmiger	s__Gemmiger formicilis	no	no	none
ntk_p_tau_a_beta_1_42_derived	M0007_bin89		var_biomarker ~ bristol_type_1_7	0.011322	0.0855147	0.132399	0.894669	94.56	0	2335035	d__Bacteria	p__Bacillota_A	c__Clostridia	o__Oscillospirales	f__Ruminococcaceae	g__Gemmiger	s__Gemmiger formicilis	no	no	none
ntk_p_tau_a_beta_1_42_derived	M0009_bin136		var_biomarker ~ var_mb	0.0139728	0.0740754	0.18863	0.850383	95.36	1.69	1948820	d__Bacteria	p__Bacillota_A	c__Clostridia	o__Christensenellales	f__CAG-138	g__Phil1	s__Phil1 sp001940855	yes	no	propionate
ntk_p_tau_a_beta_1_42_derived	M0009_bin136		var_biomarker ~ sex	0.00674649	0.262731	0.0256784	0.979514	95.36	1.69	1948820	d__Bacteria	p__Bacillota_A	c__Clostridia	o__Christensenellales	f__CAG-138	g__Phil1	s__Phil1 sp001940855	yes	no	propionate
ntk_p_tau_a_beta_1_42_derived	M0009_bin136		var_biomarker ~ var_mb_by_sex	0.276213	0.200371	1.37851	0.168045	95.36	1.69	1948820	d__Bacteria	p__Bacillota_A	c__Clostridia	o__Christensenellales	f__CAG-138	g__Phil1	s__Phil1 sp001940855	yes	no	propionate
ntk_p_tau_a_beta_1_42_derived	M0009_bin136		var_biomarker ~ mars_age	0.0263295	0.0112104	2.34866	0.018841	95.36	1.69	1948820	d__Bacteria	p__Bacillota_A	c__Clostridia	o__Christensenellales	f__CAG-138	g__Phil1	s__Phil1 sp001940855	yes	no	propionate
ntk_p_tau_a_beta_1_42_derived	M0009_bin136		var_biomarker ~ apoe4	0.664408	0.186029	3.57152	0.000354917	95.36	1.69	1948820	d__Bacteria	p__Bacillota_A	c__Clostridia	o__Christensenellales	f__CAG-138	g__Phil1	s__Phil1 sp001940855	yes	no	propionate
ntk_p_tau_a_beta_1_42_derived	M0009_bin136		var_biomarker ~ ntk_table	-0.367448	0.17462	-2.10427	0.0353546	95.36	1.69	1948820	d__Bacteria	p__Bacillota_A	c__Clostridia	o__Christensenellales	f__CAG-138	g__Phil1	s__Phil1 sp001940855	yes	no	propionate
ntk_p_tau_a_beta_1_42_derived	M0009_bin136		var_biomarker ~ bristol_type_1_7	0.00592377	0.0903045	0.0655978	0.947698	95.36	1.69	1948820	d__Bacteria	p__Bacillota_A	c__Clostridia	o__Christensenellales	f__CAG-138	g__Phil1	s__Phil1 sp001940855	yes	no	propionate
ntk_p_tau_a_beta_1_42_derived	M0009_bin160		var_biomarker ~ var_mb	0.061017	0.154242	0.395593	0.692405	93.99	0.79	4214341	d__Bacteria	p__Bacillota_A	c__Clostridia	o__Lachnospirales	f__Lachnospiraceae	g__Novisyntrophococcus	s__Novisyntrophococcus sp900539175	no	no	none
ntk_p_tau_a_beta_1_42_derived	M0009_bin160		var_biomarker ~ sex	0.569719	0.921915	0.617973	0.536593	93.99	0.79	4214341	d__Bacteria	p__Bacillota_A	c__Clostridia	o__Lachnospirales	f__Lachnospiraceae	g__Novisyntrophococcus	s__Novisyntrophococcus sp900539175	no	no	none
ntk_p_tau_a_beta_1_42_derived	M0009_bin160		var_biomarker ~ var_mb_by_sex	-0.256101	0.2792	-0.917267	0.359003	93.99	0.79	4214341	d__Bacteria	p__Bacillota_A	c__Clostridia	o__Lachnospirales	f__Lachnospiraceae	g__Novisyntrophococcus	s__Novisyntrophococcus sp900539175	no	no	none
ntk_p_tau_a_beta_1_42_derived	M0009_bin160		var_biomarker ~ mars_age	0.0259264	0.0115555	2.24363	0.0248559	93.99	0.79	4214341	d__Bacteria	p__Bacillota_A	c__Clostridia	o__Lachnospirales	f__Lachnospiraceae	g__Novisyntrophococcus	s__Novisyntrophococcus sp900539175	no	no	none
ntk_p_tau_a_beta_1_42_derived	M0009_bin160		var_biomarker ~ apoe4	0.653506	0.190798	3.42513	0.000614511	93.99	0.79	4214341	d__Bacteria	p__Bacillota_A	c__Clostridia	o__Lachnospirales	f__Lachnospiraceae	g__Novisyntrophococcus	s__Novisyntrophococcus sp900539175	no	no	none
ntk_p_tau_a_beta_1_42_derived	M0009_bin160		var_biomarker ~ ntk_table	-0.387696	0.173006	-2.24094	0.0250298	93.99	0.79	4214341	d__Bacteria	p__Bacillota_A	c__Clostridia	o__Lachnospirales	f__Lachnospiraceae	g__Novisyntrophococcus	s__Novisyntrophococcus sp900539175	no	no	none
ntk_p_tau_a_beta_1_42_derived	M0009_bin160		var_biomarker ~ bristol_type_1_7	0.00767437	0.0857337	0.0895141	0.928673	93.99	0.79	4214341	d__Bacteria	p__Bacillota_A	c__Clostridia	o__Lachnospirales	f__Lachnospiraceae	g__Novisyntrophococcus	s__Novisyntrophococcus sp900539175	no	no	none
ntk_p_tau_a_beta_1_42_derived	M0009_bin21		var_biomarker ~ var_mb	-0.0399474	0.0503783	-0.792949	0.427808	96.77	0.81	2019699	d__Bacteria	p__Actinomycetota	c__Coriobacteriia	o__Coriobacteriales	f__Coriobacteriaceae	g__Collinsella	s__	no	no	none
ntk_p_tau_a_beta_1_42_derived	M0009_bin21		var_biomarker ~ sex	-0.207591	0.162452	-1.27786	0.201297	96.77	0.81	2019699	d__Bacteria	p__Actinomycetota	c__Coriobacteriia	o__Coriobacteriales	f__Coriobacteriaceae	g__Collinsella	s__	no	no	none
ntk_p_tau_a_beta_1_42_derived	M0009_bin21		var_biomarker ~ var_mb_by_sex	0.0192655	0.0734557	0.262274	0.79311	96.77	0.81	2019699	d__Bacteria	p__Actinomycetota	c__Coriobacteriia	o__Coriobacteriales	f__Coriobacteriaceae	g__Collinsella	s__	no	no	none
ntk_p_tau_a_beta_1_42_derived	M0009_bin21		var_biomarker ~ mars_age	0.026344	0.0120874	2.17946	0.0292978	96.77	0.81	2019699	d__Bacteria	p__Actinomycetota	c__Coriobacteriia	o__Coriobacteriales	f__Coriobacteriaceae	g__Collinsella	s__	no	no	none
ntk_p_tau_a_beta_1_42_derived	M0009_bin21		var_biomarker ~ apoe4	0.653638	0.18968	3.446	0.00056894	96.77	0.81	2019699	d__Bacteria	p__Actinomycetota	c__Coriobacteriia	o__Coriobacteriales	f__Coriobacteriaceae	g__Collinsella	s__	no	no	none
ntk_p_tau_a_beta_1_42_derived	M0009_bin21		var_biomarker ~ ntk_table	-0.394721	0.170497	-2.31512	0.0206062	96.77	0.81	2019699	d__Bacteria	p__Actinomycetota	c__Coriobacteriia	o__Coriobacteriales	f__Coriobacteriaceae	g__Collinsella	s__	no	no	none
ntk_p_tau_a_beta_1_42_derived	M0009_bin21		var_biomarker ~ bristol_type_1_7	0.0133325	0.087297	0.152726	0.878614	96.77	0.81	2019699	d__Bacteria	p__Actinomycetota	c__Coriobacteriia	o__Coriobacteriales	f__Coriobacteriaceae	g__Collinsella	s__	no	no	none
ntk_p_tau_a_beta_1_42_derived	M0009_bin43		var_biomarker ~ var_mb	0.0141893	0.0530472	0.267483	0.789097	95.97	1.06	2769602	d__Bacteria	p__Bacillota_A	c__Clostridia	o__Oscillospirales	f__Ruminococcaceae	g__Faeciplasma	s__Faeciplasma sp900760125	no	no	none
ntk_p_tau_a_beta_1_42_derived	M0009_bin43		var_biomarker ~ sex	-0.23017	0.35031	-0.657046	0.511151	95.97	1.06	2769602	d__Bacteria	p__Bacillota_A	c__Clostridia	o__Oscillospirales	f__Ruminococcaceae	g__Faeciplasma	s__Faeciplasma sp900760125	no	no	none
ntk_p_tau_a_beta_1_42_derived	M0009_bin43		var_biomarker ~ var_mb_by_sex	0.00392526	0.0894414	0.0438864	0.964995	95.97	1.06	2769602	d__Bacteria	p__Bacillota_A	c__Clostridia	o__Oscillospirales	f__Ruminococcaceae	g__Faeciplasma	s__Faeciplasma sp900760125	no	no	none
ntk_p_tau_a_beta_1_42_derived	M0009_bin43		var_biomarker ~ mars_age	0.0272165	0.0119279	2.28175	0.022504	95.97	1.06	2769602	d__Bacteria	p__Bacillota_A	c__Clostridia	o__Oscillospirales	f__Ruminococcaceae	g__Faeciplasma	s__Faeciplasma sp900760125	no	no	none
ntk_p_tau_a_beta_1_42_derived	M0009_bin43		var_biomarker ~ apoe4	0.65428	0.190378	3.43675	0.000588745	95.97	1.06	2769602	d__Bacteria	p__Bacillota_A	c__Clostridia	o__Oscillospirales	f__Ruminococcaceae	g__Faeciplasma	s__Faeciplasma sp900760125	no	no	none
ntk_p_tau_a_beta_1_42_derived	M0009_bin43		var_biomarker ~ ntk_table	-0.391691	0.173245	-2.26091	0.0237646	95.97	1.06	2769602	d__Bacteria	p__Bacillota_A	c__Clostridia	o__Oscillospirales	f__Ruminococcaceae	g__Faeciplasma	s__Faeciplasma sp900760125	no	no	none
ntk_p_tau_a_beta_1_42_derived	M0009_bin43		var_biomarker ~ bristol_type_1_7	0.0165819	0.0871366	0.190297	0.849076	95.97	1.06	2769602	d__Bacteria	p__Bacillota_A	c__Clostridia	o__Oscillospirales	f__Ruminococcaceae	g__Faeciplasma	s__Faeciplasma sp900760125	no	no	none
ntk_p_tau_a_beta_1_42_derived	M0009_bin76		var_biomarker ~ var_mb	-0.0328468	0.087105	-0.377094	0.706104	98.67	1.89	1809316	d__Bacteria	p__Bacillota	c__Bacilli	o__ML615J-28	f__CAG-313	g__CAG-313	s__	no	no	none
ntk_p_tau_a_beta_1_42_derived	M0009_bin76		var_biomarker ~ sex	-0.257197	0.165999	-1.54938	0.12129	98.67	1.89	1809316	d__Bacteria	p__Bacillota	c__Bacilli	o__ML615J-28	f__CAG-313	g__CAG-313	s__	no	no	none
ntk_p_tau_a_beta_1_42_derived	M0009_bin76		var_biomarker ~ var_mb_by_sex	0.0153116	0.105067	0.145732	0.884133	98.67	1.89	1809316	d__Bacteria	p__Bacillota	c__Bacilli	o__ML615J-28	f__CAG-313	g__CAG-313	s__	no	no	none
ntk_p_tau_a_beta_1_42_derived	M0009_bin76		var_biomarker ~ mars_age	0.0276359	0.0117487	2.35225	0.01866	98.67	1.89	1809316	d__Bacteria	p__Bacillota	c__Bacilli	o__ML615J-28	f__CAG-313	g__CAG-313	s__	no	no	none
ntk_p_tau_a_beta_1_42_derived	M0009_bin76		var_biomarker ~ apoe4	0.640338	0.186918	3.42577	0.000613068	98.67	1.89	1809316	d__Bacteria	p__Bacillota	c__Bacilli	o__ML615J-28	f__CAG-313	g__CAG-313	s__	no	no	none
ntk_p_tau_a_beta_1_42_derived	M0009_bin76		var_biomarker ~ ntk_table	-0.378359	0.16745	-2.25954	0.0238499	98.67	1.89	1809316	d__Bacteria	p__Bacillota	c__Bacilli	o__ML615J-28	f__CAG-313	g__CAG-313	s__	no	no	none
ntk_p_tau_a_beta_1_42_derived	M0009_bin76		var_biomarker ~ bristol_type_1_7	0.0117549	0.0883804	0.133003	0.894191	98.67	1.89	1809316	d__Bacteria	p__Bacillota	c__Bacilli	o__ML615J-28	f__CAG-313	g__CAG-313	s__	no	no	none
ntk_p_tau_a_beta_1_42_derived	M0009_bin81		var_biomarker ~ var_mb	0.00694808	0.0803914	0.0864282	0.931126	97.28	0.48	2367821	d__Bacteria	p__Bacteroidota	c__Bacteroidia	o__Bacteroidales	f__Rikenellaceae	g__Alistipes	s__Alistipes faecigallinarum	yes	no	propionate
ntk_p_tau_a_beta_1_42_derived	M0009_bin81		var_biomarker ~ sex	-0.0166529	0.264742	-0.0629023	0.949844	97.28	0.48	2367821	d__Bacteria	p__Bacteroidota	c__Bacteroidia	o__Bacteroidales	f__Rikenellaceae	g__Alistipes	s__Alistipes faecigallinarum	yes	no	propionate
ntk_p_tau_a_beta_1_42_derived	M0009_bin81		var_biomarker ~ var_mb_by_sex	0.146888	0.118247	1.24222	0.214156	97.28	0.48	2367821	d__Bacteria	p__Bacteroidota	c__Bacteroidia	o__Bacteroidales	f__Rikenellaceae	g__Alistipes	s__Alistipes faecigallinarum	yes	no	propionate
ntk_p_tau_a_beta_1_42_derived	M0009_bin81		var_biomarker ~ mars_age	0.0295459	0.0122856	2.40492	0.0161761	97.28	0.48	2367821	d__Bacteria	p__Bacteroidota	c__Bacteroidia	o__Bacteroidales	f__Rikenellaceae	g__Alistipes	s__Alistipes faecigallinarum	yes	no	propionate
ntk_p_tau_a_beta_1_42_derived	M0009_bin81		var_biomarker ~ apoe4	0.650974	0.190443	3.41821	0.000630338	97.28	0.48	2367821	d__Bacteria	p__Bacteroidota	c__Bacteroidia	o__Bacteroidales	f__Rikenellaceae	g__Alistipes	s__Alistipes faecigallinarum	yes	no	propionate
ntk_p_tau_a_beta_1_42_derived	M0009_bin81		var_biomarker ~ ntk_table	-0.407078	0.166138	-2.45025	0.0142759	97.28	0.48	2367821	d__Bacteria	p__Bacteroidota	c__Bacteroidia	o__Bacteroidales	f__Rikenellaceae	g__Alistipes	s__Alistipes faecigallinarum	yes	no	propionate
ntk_p_tau_a_beta_1_42_derived	M0009_bin81		var_biomarker ~ bristol_type_1_7	0.0118694	0.08671	0.136886	0.891121	97.28	0.48	2367821	d__Bacteria	p__Bacteroidota	c__Bacteroidia	o__Bacteroidales	f__Rikenellaceae	g__Alistipes	s__Alistipes faecigallinarum	yes	no	propionate
ntk_p_tau_a_beta_1_42_derived	M0013_bin13		var_biomarker ~ var_mb	-0.193365	0.0599802	-3.22381	0.00126499	93.94	0.68	2246257	d__Bacteria	p__Bacillota_A	c__Clostridia	o__Oscillospirales	f__Ruminococcaceae	g__Gemmiger	s__Gemmiger sp900539695	no	no	none
ntk_p_tau_a_beta_1_42_derived	M0013_bin13		var_biomarker ~ sex	-0.527773	0.224541	-2.35045	0.0187507	93.94	0.68	2246257	d__Bacteria	p__Bacillota_A	c__Clostridia	o__Oscillospirales	f__Ruminococcaceae	g__Gemmiger	s__Gemmiger sp900539695	no	no	none
ntk_p_tau_a_beta_1_42_derived	M0013_bin13		var_biomarker ~ var_mb_by_sex	0.201676	0.0909054	2.21853	0.026519	93.94	0.68	2246257	d__Bacteria	p__Bacillota_A	c__Clostridia	o__Oscillospirales	f__Ruminococcaceae	g__Gemmiger	s__Gemmiger sp900539695	no	no	none
ntk_p_tau_a_beta_1_42_derived	M0013_bin13		var_biomarker ~ mars_age	0.0214984	0.0114445	1.87849	0.0603137	93.94	0.68	2246257	d__Bacteria	p__Bacillota_A	c__Clostridia	o__Oscillospirales	f__Ruminococcaceae	g__Gemmiger	s__Gemmiger sp900539695	no	no	none
ntk_p_tau_a_beta_1_42_derived	M0013_bin13		var_biomarker ~ apoe4	0.657514	0.185042	3.55333	0.000380393	93.94	0.68	2246257	d__Bacteria	p__Bacillota_A	c__Clostridia	o__Oscillospirales	f__Ruminococcaceae	g__Gemmiger	s__Gemmiger sp900539695	no	no	none
ntk_p_tau_a_beta_1_42_derived	M0013_bin13		var_biomarker ~ ntk_table	-0.403018	0.167883	-2.40059	0.0163686	93.94	0.68	2246257	d__Bacteria	p__Bacillota_A	c__Clostridia	o__Oscillospirales	f__Ruminococcaceae	g__Gemmiger	s__Gemmiger sp900539695	no	no	none
ntk_p_tau_a_beta_1_42_derived	M0013_bin13		var_biomarker ~ bristol_type_1_7	0.0203575	0.083278	0.244453	0.80688	93.94	0.68	2246257	d__Bacteria	p__Bacillota_A	c__Clostridia	o__Oscillospirales	f__Ruminococcaceae	g__Gemmiger	s__Gemmiger sp900539695	no	no	none
ntk_p_tau_a_beta_1_42_derived	M0013_bin36		var_biomarker ~ var_mb	-0.0707436	0.0863327	-0.81943	0.412541	97.2	0.9	2076943	d__Bacteria	p__Actinomycetota	c__Coriobacteriia	o__Coriobacteriales	f__Coriobacteriaceae	g__Collinsella	s__	no	no	none
ntk_p_tau_a_beta_1_42_derived	M0013_bin36		var_biomarker ~ sex	-0.244521	0.162644	-1.50341	0.132732	97.2	0.9	2076943	d__Bacteria	p__Actinomycetota	c__Coriobacteriia	o__Coriobacteriales	f__Coriobacteriaceae	g__Collinsella	s__	no	no	none
ntk_p_tau_a_beta_1_42_derived	M0013_bin36		var_biomarker ~ var_mb_by_sex	0.040467	0.103443	0.391199	0.69565	97.2	0.9	2076943	d__Bacteria	p__Actinomycetota	c__Coriobacteriia	o__Coriobacteriales	f__Coriobacteriaceae	g__Collinsella	s__	no	no	none
ntk_p_tau_a_beta_1_42_derived	M0013_bin36		var_biomarker ~ mars_age	0.0271007	0.0117965	2.29734	0.0215992	97.2	0.9	2076943	d__Bacteria	p__Actinomycetota	c__Coriobacteriia	o__Coriobacteriales	f__Coriobacteriaceae	g__Collinsella	s__	no	no	none
ntk_p_tau_a_beta_1_42_derived	M0013_bin36		var_biomarker ~ apoe4	0.670625	0.183914	3.64641	0.000265932	97.2	0.9	2076943	d__Bacteria	p__Actinomycetota	c__Coriobacteriia	o__Coriobacteriales	f__Coriobacteriaceae	g__Collinsella	s__	no	no	none
ntk_p_tau_a_beta_1_42_derived	M0013_bin36		var_biomarker ~ ntk_table	-0.382708	0.17168	-2.22919	0.025801	97.2	0.9	2076943	d__Bacteria	p__Actinomycetota	c__Coriobacteriia	o__Coriobacteriales	f__Coriobacteriaceae	g__Collinsella	s__	no	no	none
ntk_p_tau_a_beta_1_42_derived	M0013_bin36		var_biomarker ~ bristol_type_1_7	0.00591008	0.0858677	0.0688278	0.945127	97.2	0.9	2076943	d__Bacteria	p__Actinomycetota	c__Coriobacteriia	o__Coriobacteriales	f__Coriobacteriaceae	g__Collinsella	s__	no	no	none
ntk_p_tau_a_beta_1_42_derived	M0013_bin45		var_biomarker ~ var_mb	-0.0948391	0.0692036	-1.37044	0.170551	90.6	1.51	1866004	d__Bacteria	p__Bacillota_A	c__Clostridia	o__Oscillospirales	f__Oscillospiraceae	g__Vescimonas	s__Vescimonas sp001916855	no	no	none
ntk_p_tau_a_beta_1_42_derived	M0013_bin45		var_biomarker ~ sex	-0.236948	0.16732	-1.41614	0.156735	90.6	1.51	1866004	d__Bacteria	p__Bacillota_A	c__Clostridia	o__Oscillospirales	f__Oscillospiraceae	g__Vescimonas	s__Vescimonas sp001916855	no	no	none
ntk_p_tau_a_beta_1_42_derived	M0013_bin45		var_biomarker ~ var_mb_by_sex	0.225983	0.11012	2.05215	0.0401552	90.6	1.51	1866004	d__Bacteria	p__Bacillota_A	c__Clostridia	o__Oscillospirales	f__Oscillospiraceae	g__Vescimonas	s__Vescimonas sp001916855	no	no	none
ntk_p_tau_a_beta_1_42_derived	M0013_bin45		var_biomarker ~ mars_age	0.0274821	0.0116995	2.34899	0.0188242	90.6	1.51	1866004	d__Bacteria	p__Bacillota_A	c__Clostridia	o__Oscillospirales	f__Oscillospiraceae	g__Vescimonas	s__Vescimonas sp001916855	no	no	none
ntk_p_tau_a_beta_1_42_derived	M0013_bin45		var_biomarker ~ apoe4	0.667523	0.190417	3.50559	0.000455599	90.6	1.51	1866004	d__Bacteria	p__Bacillota_A	c__Clostridia	o__Oscillospirales	f__Oscillospiraceae	g__Vescimonas	s__Vescimonas sp001916855	no	no	none
ntk_p_tau_a_beta_1_42_derived	M0013_bin45		var_biomarker ~ ntk_table	-0.423833	0.163772	-2.58795	0.00965486	90.6	1.51	1866004	d__Bacteria	p__Bacillota_A	c__Clostridia	o__Oscillospirales	f__Oscillospiraceae	g__Vescimonas	s__Vescimonas sp001916855	no	no	none
ntk_p_tau_a_beta_1_42_derived	M0013_bin45		var_biomarker ~ bristol_type_1_7	0.0201845	0.085595	0.235814	0.813577	90.6	1.51	1866004	d__Bacteria	p__Bacillota_A	c__Clostridia	o__Oscillospirales	f__Oscillospiraceae	g__Vescimonas	s__Vescimonas sp001916855	no	no	none
ntk_p_tau_a_beta_1_42_derived	M0013_bin59		var_biomarker ~ var_mb	0.359813	0.190703	1.88677	0.0591906	95.75	1.34	2508410	d__Bacteria	p__Bacillota_A	c__Clostridia	o__Oscillospirales	f__Ruminococcaceae	g__Negativibacillus	s__Negativibacillus massiliensis	no	no	none
ntk_p_tau_a_beta_1_42_derived	M0013_bin59		var_biomarker ~ sex	0.297791	0.418869	0.710939	0.477122	95.75	1.34	2508410	d__Bacteria	p__Bacillota_A	c__Clostridia	o__Oscillospirales	f__Ruminococcaceae	g__Negativibacillus	s__Negativibacillus massiliensis	no	no	none
ntk_p_tau_a_beta_1_42_derived	M0013_bin59		var_biomarker ~ var_mb_by_sex	-0.369021	0.255351	-1.44515	0.148415	95.75	1.34	2508410	d__Bacteria	p__Bacillota_A	c__Clostridia	o__Oscillospirales	f__Ruminococcaceae	g__Negativibacillus	s__Negativibacillus massiliensis	no	no	none
ntk_p_tau_a_beta_1_42_derived	M0013_bin59		var_biomarker ~ mars_age	0.0243745	0.0118164	2.06277	0.0391347	95.75	1.34	2508410	d__Bacteria	p__Bacillota_A	c__Clostridia	o__Oscillospirales	f__Ruminococcaceae	g__Negativibacillus	s__Negativibacillus massiliensis	no	no	none
ntk_p_tau_a_beta_1_42_derived	M0013_bin59		var_biomarker ~ apoe4	0.64634	0.185916	3.47651	0.000507977	95.75	1.34	2508410	d__Bacteria	p__Bacillota_A	c__Clostridia	o__Oscillospirales	f__Ruminococcaceae	g__Negativibacillus	s__Negativibacillus massiliensis	no	no	none
ntk_p_tau_a_beta_1_42_derived	M0013_bin59		var_biomarker ~ ntk_table	-0.40301	0.169417	-2.37881	0.0173684	95.75	1.34	2508410	d__Bacteria	p__Bacillota_A	c__Clostridia	o__Oscillospirales	f__Ruminococcaceae	g__Negativibacillus	s__Negativibacillus massiliensis	no	no	none
ntk_p_tau_a_beta_1_42_derived	M0013_bin59		var_biomarker ~ bristol_type_1_7	0.0128077	0.0833279	0.153702	0.877845	95.75	1.34	2508410	d__Bacteria	p__Bacillota_A	c__Clostridia	o__Oscillospirales	f__Ruminococcaceae	g__Negativibacillus	s__Negativibacillus massiliensis	no	no	none
ntk_p_tau_a_beta_1_42_derived	M0013_bin64		var_biomarker ~ var_mb	0.0967206	0.0847223	1.14162	0.253612	92.7	2.25	1247563	d__Bacteria	p__Bacillota	c__Bacilli	o__RF39	f__UBA660	g__CAG-302	s__CAG-302 sp934162325	no	no	none
ntk_p_tau_a_beta_1_42_derived	M0013_bin64		var_biomarker ~ sex	-0.478265	0.311718	-1.53429	0.124959	92.7	2.25	1247563	d__Bacteria	p__Bacillota	c__Bacilli	o__RF39	f__UBA660	g__CAG-302	s__CAG-302 sp934162325	no	no	none
ntk_p_tau_a_beta_1_42_derived	M0013_bin64		var_biomarker ~ var_mb_by_sex	-0.107425	0.124038	-0.86606	0.386457	92.7	2.25	1247563	d__Bacteria	p__Bacillota	c__Bacilli	o__RF39	f__UBA660	g__CAG-302	s__CAG-302 sp934162325	no	no	none
ntk_p_tau_a_beta_1_42_derived	M0013_bin64		var_biomarker ~ mars_age	0.0281073	0.0117359	2.39499	0.0166209	92.7	2.25	1247563	d__Bacteria	p__Bacillota	c__Bacilli	o__RF39	f__UBA660	g__CAG-302	s__CAG-302 sp934162325	no	no	none
ntk_p_tau_a_beta_1_42_derived	M0013_bin64		var_biomarker ~ apoe4	0.656184	0.190162	3.45065	0.000559229	92.7	2.25	1247563	d__Bacteria	p__Bacillota	c__Bacilli	o__RF39	f__UBA660	g__CAG-302	s__CAG-302 sp934162325	no	no	none
ntk_p_tau_a_beta_1_42_derived	M0013_bin64		var_biomarker ~ ntk_table	-0.403623	0.168977	-2.38862	0.0169116	92.7	2.25	1247563	d__Bacteria	p__Bacillota	c__Bacilli	o__RF39	f__UBA660	g__CAG-302	s__CAG-302 sp934162325	no	no	none
ntk_p_tau_a_beta_1_42_derived	M0013_bin64		var_biomarker ~ bristol_type_1_7	0.0119487	0.0859497	0.13902	0.889434	92.7	2.25	1247563	d__Bacteria	p__Bacillota	c__Bacilli	o__RF39	f__UBA660	g__CAG-302	s__CAG-302 sp934162325	no	no	none
ntk_p_tau_a_beta_1_42_derived	M0013_bin74		var_biomarker ~ var_mb	-0.0117432	0.0547108	-0.214642	0.830047	92.92	3.77	1758220	d__Bacteria	p__Bacillota	c__Bacilli	o__Erysipelotrichales	f__Erysipelotrichaceae	g__Holdemanella	s__Holdemanella porci	no	no	none
ntk_p_tau_a_beta_1_42_derived	M0013_bin74		var_biomarker ~ sex	-0.255391	0.161722	-1.5792	0.11429	92.92	3.77	1758220	d__Bacteria	p__Bacillota	c__Bacilli	o__Erysipelotrichales	f__Erysipelotrichaceae	g__Holdemanella	s__Holdemanella porci	no	no	none
ntk_p_tau_a_beta_1_42_derived	M0013_bin74		var_biomarker ~ var_mb_by_sex	-0.00743581	0.095293	-0.078031	0.937803	92.92	3.77	1758220	d__Bacteria	p__Bacillota	c__Bacilli	o__Erysipelotrichales	f__Erysipelotrichaceae	g__Holdemanella	s__Holdemanella porci	no	no	none
ntk_p_tau_a_beta_1_42_derived	M0013_bin74		var_biomarker ~ mars_age	0.0267036	0.0121015	2.20664	0.0273392	92.92	3.77	1758220	d__Bacteria	p__Bacillota	c__Bacilli	o__Erysipelotrichales	f__Erysipelotrichaceae	g__Holdemanella	s__Holdemanella porci	no	no	none
ntk_p_tau_a_beta_1_42_derived	M0013_bin74		var_biomarker ~ apoe4	0.645309	0.195298	3.30422	0.000952398	92.92	3.77	1758220	d__Bacteria	p__Bacillota	c__Bacilli	o__Erysipelotrichales	f__Erysipelotrichaceae	g__Holdemanella	s__Holdemanella porci	no	no	none
ntk_p_tau_a_beta_1_42_derived	M0013_bin74		var_biomarker ~ ntk_table	-0.393615	0.168868	-2.3309	0.0197589	92.92	3.77	1758220	d__Bacteria	p__Bacillota	c__Bacilli	o__Erysipelotrichales	f__Erysipelotrichaceae	g__Holdemanella	s__Holdemanella porci	no	no	none
ntk_p_tau_a_beta_1_42_derived	M0013_bin74		var_biomarker ~ bristol_type_1_7	0.0162396	0.0882599	0.183998	0.854015	92.92	3.77	1758220	d__Bacteria	p__Bacillota	c__Bacilli	o__Erysipelotrichales	f__Erysipelotrichaceae	g__Holdemanella	s__Holdemanella porci	no	no	none
ntk_p_tau_a_beta_1_42_derived	M0013_bin95		var_biomarker ~ var_mb	0.0800032	0.177384	0.451016	0.651978	94.1	2.03	3228342	d__Bacteria	p__Bacillota_A	c__Clostridia	o__Lachnospirales	f__Lachnospiraceae	g__Roseburia	s__Roseburia inulinivorans	no	yes	butyrate
ntk_p_tau_a_beta_1_42_derived	M0013_bin95		var_biomarker ~ sex	0.113561	1.03117	0.110129	0.912307	94.1	2.03	3228342	d__Bacteria	p__Bacillota_A	c__Clostridia	o__Lachnospirales	f__Lachnospiraceae	g__Roseburia	s__Roseburia inulinivorans	no	yes	butyrate
ntk_p_tau_a_beta_1_42_derived	M0013_bin95		var_biomarker ~ var_mb_by_sex	-0.113065	0.307192	-0.36806	0.712828	94.1	2.03	3228342	d__Bacteria	p__Bacillota_A	c__Clostridia	o__Lachnospirales	f__Lachnospiraceae	g__Roseburia	s__Roseburia inulinivorans	no	yes	butyrate
ntk_p_tau_a_beta_1_42_derived	M0013_bin95		var_biomarker ~ mars_age	0.0268239	0.0118101	2.27127	0.0231308	94.1	2.03	3228342	d__Bacteria	p__Bacillota_A	c__Clostridia	o__Lachnospirales	f__Lachnospiraceae	g__Roseburia	s__Roseburia inulinivorans	no	yes	butyrate
ntk_p_tau_a_beta_1_42_derived	M0013_bin95		var_biomarker ~ apoe4	0.649549	0.188426	3.44723	0.000566364	94.1	2.03	3228342	d__Bacteria	p__Bacillota_A	c__Clostridia	o__Lachnospirales	f__Lachnospiraceae	g__Roseburia	s__Roseburia inulinivorans	no	yes	butyrate
ntk_p_tau_a_beta_1_42_derived	M0013_bin95		var_biomarker ~ ntk_table	-0.394796	0.174723	-2.25955	0.0238491	94.1	2.03	3228342	d__Bacteria	p__Bacillota_A	c__Clostridia	o__Lachnospirales	f__Lachnospiraceae	g__Roseburia	s__Roseburia inulinivorans	no	yes	butyrate
ntk_p_tau_a_beta_1_42_derived	M0013_bin95		var_biomarker ~ bristol_type_1_7	0.0109791	0.0885836	0.12394	0.901363	94.1	2.03	3228342	d__Bacteria	p__Bacillota_A	c__Clostridia	o__Lachnospirales	f__Lachnospiraceae	g__Roseburia	s__Roseburia inulinivorans	no	yes	butyrate
ntk_p_tau_a_beta_1_42_derived	M0015_bin29		var_biomarker ~ var_mb	-0.0453934	0.0710845	-0.638584	0.523094	97.9	1.86	2823549	d__Bacteria	p__Bacillota_A	c__Clostridia	o__Christensenellales	f__CAG-74	g__UBA11524	s__UBA11524 sp000437595	no	no	none
ntk_p_tau_a_beta_1_42_derived	M0015_bin29		var_biomarker ~ sex	-0.0970179	0.225804	-0.429655	0.667446	97.9	1.86	2823549	d__Bacteria	p__Bacillota_A	c__Clostridia	o__Christensenellales	f__CAG-74	g__UBA11524	s__UBA11524 sp000437595	no	no	none
ntk_p_tau_a_beta_1_42_derived	M0015_bin29		var_biomarker ~ var_mb_by_sex	0.0826385	0.0820874	1.00671	0.314073	97.9	1.86	2823549	d__Bacteria	p__Bacillota_A	c__Clostridia	o__Christensenellales	f__CAG-74	g__UBA11524	s__UBA11524 sp000437595	no	no	none
ntk_p_tau_a_beta_1_42_derived	M0015_bin29		var_biomarker ~ mars_age	0.0257341	0.0114044	2.25651	0.0240387	97.9	1.86	2823549	d__Bacteria	p__Bacillota_A	c__Clostridia	o__Christensenellales	f__CAG-74	g__UBA11524	s__UBA11524 sp000437595	no	no	none
ntk_p_tau_a_beta_1_42_derived	M0015_bin29		var_biomarker ~ apoe4	0.643409	0.187382	3.43367	0.000595465	97.9	1.86	2823549	d__Bacteria	p__Bacillota_A	c__Clostridia	o__Christensenellales	f__CAG-74	g__UBA11524	s__UBA11524 sp000437595	no	no	none
ntk_p_tau_a_beta_1_42_derived	M0015_bin29		var_biomarker ~ ntk_table	-0.411933	0.18299	-2.25112	0.0243782	97.9	1.86	2823549	d__Bacteria	p__Bacillota_A	c__Clostridia	o__Christensenellales	f__CAG-74	g__UBA11524	s__UBA11524 sp000437595	no	no	none
ntk_p_tau_a_beta_1_42_derived	M0015_bin29		var_biomarker ~ bristol_type_1_7	0.00707477	0.0893106	0.0792153	0.936861	97.9	1.86	2823549	d__Bacteria	p__Bacillota_A	c__Clostridia	o__Christensenellales	f__CAG-74	g__UBA11524	s__UBA11524 sp000437595	no	no	none
ntk_p_tau_a_beta_1_42_derived	M0015_bin83		var_biomarker ~ var_mb	0.215624	0.127489	1.69132	0.0907758	95.28	0.71	2157663	d__Bacteria	p__Bacillota	c__Bacilli	o__Erysipelotrichales	f__Erysipelotrichaceae	g__Holdemanella	s__Holdemanella biformis	no	no	none
ntk_p_tau_a_beta_1_42_derived	M0015_bin83		var_biomarker ~ sex	0.550549	0.487827	1.12857	0.259078	95.28	0.71	2157663	d__Bacteria	p__Bacillota	c__Bacilli	o__Erysipelotrichales	f__Erysipelotrichaceae	g__Holdemanella	s__Holdemanella biformis	no	no	none
ntk_p_tau_a_beta_1_42_derived	M0015_bin83		var_biomarker ~ var_mb_by_sex	-0.348611	0.195912	-1.77943	0.0751699	95.28	0.71	2157663	d__Bacteria	p__Bacillota	c__Bacilli	o__Erysipelotrichales	f__Erysipelotrichaceae	g__Holdemanella	s__Holdemanella biformis	no	no	none
ntk_p_tau_a_beta_1_42_derived	M0015_bin83		var_biomarker ~ mars_age	0.0247904	0.0117364	2.11227	0.0346633	95.28	0.71	2157663	d__Bacteria	p__Bacillota	c__Bacilli	o__Erysipelotrichales	f__Erysipelotrichaceae	g__Holdemanella	s__Holdemanella biformis	no	no	none
ntk_p_tau_a_beta_1_42_derived	M0015_bin83		var_biomarker ~ apoe4	0.662839	0.189208	3.50323	0.000459644	95.28	0.71	2157663	d__Bacteria	p__Bacillota	c__Bacilli	o__Erysipelotrichales	f__Erysipelotrichaceae	g__Holdemanella	s__Holdemanella biformis	no	no	none
ntk_p_tau_a_beta_1_42_derived	M0015_bin83		var_biomarker ~ ntk_table	-0.396088	0.168513	-2.35049	0.0187486	95.28	0.71	2157663	d__Bacteria	p__Bacillota	c__Bacilli	o__Erysipelotrichales	f__Erysipelotrichaceae	g__Holdemanella	s__Holdemanella biformis	no	no	none
ntk_p_tau_a_beta_1_42_derived	M0015_bin83		var_biomarker ~ bristol_type_1_7	0.00520492	0.0879729	0.0591651	0.952821	95.28	0.71	2157663	d__Bacteria	p__Bacillota	c__Bacilli	o__Erysipelotrichales	f__Erysipelotrichaceae	g__Holdemanella	s__Holdemanella biformis	no	no	none
ntk_p_tau_a_beta_1_42_derived	M0017_bin104		var_biomarker ~ var_mb	0.161615	0.088828	1.81942	0.0688474	91.44	1.62	1937467	d__Bacteria	p__Bacillota_C	c__Negativicutes	o__Acidaminococcales	f__Acidaminococcaceae	g__Phascolarctobacterium_A	s__Phascolarctobacterium_A succinatutens	no	no	none
ntk_p_tau_a_beta_1_42_derived	M0017_bin104		var_biomarker ~ sex	-0.251528	0.250328	-1.00479	0.314997	91.44	1.62	1937467	d__Bacteria	p__Bacillota_C	c__Negativicutes	o__Acidaminococcales	f__Acidaminococcaceae	g__Phascolarctobacterium_A	s__Phascolarctobacterium_A succinatutens	no	no	none
ntk_p_tau_a_beta_1_42_derived	M0017_bin104		var_biomarker ~ var_mb_by_sex	-0.0168978	0.226603	-0.0745701	0.940557	91.44	1.62	1937467	d__Bacteria	p__Bacillota_C	c__Negativicutes	o__Acidaminococcales	f__Acidaminococcaceae	g__Phascolarctobacterium_A	s__Phascolarctobacterium_A succinatutens	no	no	none
ntk_p_tau_a_beta_1_42_derived	M0017_bin104		var_biomarker ~ mars_age	0.0274864	0.0115434	2.38115	0.0172587	91.44	1.62	1937467	d__Bacteria	p__Bacillota_C	c__Negativicutes	o__Acidaminococcales	f__Acidaminococcaceae	g__Phascolarctobacterium_A	s__Phascolarctobacterium_A succinatutens	no	no	none
ntk_p_tau_a_beta_1_42_derived	M0017_bin104		var_biomarker ~ apoe4	0.639795	0.183323	3.48999	0.000483036	91.44	1.62	1937467	d__Bacteria	p__Bacillota_C	c__Negativicutes	o__Acidaminococcales	f__Acidaminococcaceae	g__Phascolarctobacterium_A	s__Phascolarctobacterium_A succinatutens	no	no	none
ntk_p_tau_a_beta_1_42_derived	M0017_bin104		var_biomarker ~ ntk_table	-0.3547	0.186144	-1.90551	0.0567136	91.44	1.62	1937467	d__Bacteria	p__Bacillota_C	c__Negativicutes	o__Acidaminococcales	f__Acidaminococcaceae	g__Phascolarctobacterium_A	s__Phascolarctobacterium_A succinatutens	no	no	none
ntk_p_tau_a_beta_1_42_derived	M0017_bin104		var_biomarker ~ bristol_type_1_7	-0.004179	0.0868107	-0.0481392	0.961605	91.44	1.62	1937467	d__Bacteria	p__Bacillota_C	c__Negativicutes	o__Acidaminococcales	f__Acidaminococcaceae	g__Phascolarctobacterium_A	s__Phascolarctobacterium_A succinatutens	no	no	none
ntk_p_tau_a_beta_1_42_derived	M0017_bin118		var_biomarker ~ var_mb	-0.064685	0.0937985	-0.689617	0.490435	97.32	0	2353741	d__Bacteria	p__Bacillota_A	c__Clostridia	o__Oscillospirales	f__Ruminococcaceae	g__Ruminococcus	s__Ruminococcus sp905199285	no	no	none
ntk_p_tau_a_beta_1_42_derived	M0017_bin118		var_biomarker ~ sex	-0.334	0.190425	-1.75397	0.0794359	97.32	0	2353741	d__Bacteria	p__Bacillota_A	c__Clostridia	o__Oscillospirales	f__Ruminococcaceae	g__Ruminococcus	s__Ruminococcus sp905199285	no	no	none
ntk_p_tau_a_beta_1_42_derived	M0017_bin118		var_biomarker ~ var_mb_by_sex	-0.0359323	0.132115	-0.271977	0.785639	97.32	0	2353741	d__Bacteria	p__Bacillota_A	c__Clostridia	o__Oscillospirales	f__Ruminococcaceae	g__Ruminococcus	s__Ruminococcus sp905199285	no	no	none
ntk_p_tau_a_beta_1_42_derived	M0017_bin118		var_biomarker ~ mars_age	0.0304383	0.0125612	2.42319	0.0153848	97.32	0	2353741	d__Bacteria	p__Bacillota_A	c__Clostridia	o__Oscillospirales	f__Ruminococcaceae	g__Ruminococcus	s__Ruminococcus sp905199285	no	no	none
ntk_p_tau_a_beta_1_42_derived	M0017_bin118		var_biomarker ~ apoe4	0.64452	0.187883	3.43043	0.000602636	97.32	0	2353741	d__Bacteria	p__Bacillota_A	c__Clostridia	o__Oscillospirales	f__Ruminococcaceae	g__Ruminococcus	s__Ruminococcus sp905199285	no	no	none
ntk_p_tau_a_beta_1_42_derived	M0017_bin118		var_biomarker ~ ntk_table	-0.409768	0.168049	-2.43838	0.0147531	97.32	0	2353741	d__Bacteria	p__Bacillota_A	c__Clostridia	o__Oscillospirales	f__Ruminococcaceae	g__Ruminococcus	s__Ruminococcus sp905199285	no	no	none
ntk_p_tau_a_beta_1_42_derived	M0017_bin118		var_biomarker ~ bristol_type_1_7	0.00997942	0.0850237	0.117372	0.906565	97.32	0	2353741	d__Bacteria	p__Bacillota_A	c__Clostridia	o__Oscillospirales	f__Ruminococcaceae	g__Ruminococcus	s__Ruminococcus sp905199285	no	no	none
ntk_p_tau_a_beta_1_42_derived	M0017_bin165		var_biomarker ~ var_mb	-0.0394375	0.0858428	-0.459415	0.645936	95.51	0.89	2551315	d__Bacteria	p__Bacillota_A	c__Clostridia	o__Oscillospirales	f__Ruminococcaceae	g__Faeciplasma	s__Faeciplasma sp900760125	no	no	none
ntk_p_tau_a_beta_1_42_derived	M0017_bin165		var_biomarker ~ sex	-0.433737	0.191577	-2.26404	0.0235719	95.51	0.89	2551315	d__Bacteria	p__Bacillota_A	c__Clostridia	o__Oscillospirales	f__Ruminococcaceae	g__Faeciplasma	s__Faeciplasma sp900760125	no	no	none
ntk_p_tau_a_beta_1_42_derived	M0017_bin165		var_biomarker ~ var_mb_by_sex	-0.131534	0.164137	-0.801371	0.422917	95.51	0.89	2551315	d__Bacteria	p__Bacillota_A	c__Clostridia	o__Oscillospirales	f__Ruminococcaceae	g__Faeciplasma	s__Faeciplasma sp900760125	no	no	none
ntk_p_tau_a_beta_1_42_derived	M0017_bin165		var_biomarker ~ mars_age	0.0276121	0.0116681	2.36646	0.017959	95.51	0.89	2551315	d__Bacteria	p__Bacillota_A	c__Clostridia	o__Oscillospirales	f__Ruminococcaceae	g__Faeciplasma	s__Faeciplasma sp900760125	no	no	none
ntk_p_tau_a_beta_1_42_derived	M0017_bin165		var_biomarker ~ apoe4	0.635471	0.192217	3.30601	0.000946344	95.51	0.89	2551315	d__Bacteria	p__Bacillota_A	c__Clostridia	o__Oscillospirales	f__Ruminococcaceae	g__Faeciplasma	s__Faeciplasma sp900760125	no	no	none
ntk_p_tau_a_beta_1_42_derived	M0017_bin165		var_biomarker ~ ntk_table	-0.379365	0.171479	-2.21232	0.0269449	95.51	0.89	2551315	d__Bacteria	p__Bacillota_A	c__Clostridia	o__Oscillospirales	f__Ruminococcaceae	g__Faeciplasma	s__Faeciplasma sp900760125	no	no	none
ntk_p_tau_a_beta_1_42_derived	M0017_bin165		var_biomarker ~ bristol_type_1_7	0.0203813	0.0873633	0.233294	0.815533	95.51	0.89	2551315	d__Bacteria	p__Bacillota_A	c__Clostridia	o__Oscillospirales	f__Ruminococcaceae	g__Faeciplasma	s__Faeciplasma sp900760125	no	no	none
ntk_p_tau_a_beta_1_42_derived	M0017_bin78		var_biomarker ~ var_mb	0.196741	0.0919981	2.13854	0.032473	98.66	0.36	2243469	d__Bacteria	p__Bacillota_A	c__Clostridia	o__Oscillospirales	f__Acutalibacteraceae	g__UBA1417	s__UBA1417 sp900552925	no	no	none
ntk_p_tau_a_beta_1_42_derived	M0017_bin78		var_biomarker ~ sex	-0.526008	0.253727	-2.07312	0.0381608	98.66	0.36	2243469	d__Bacteria	p__Bacillota_A	c__Clostridia	o__Oscillospirales	f__Acutalibacteraceae	g__UBA1417	s__UBA1417 sp900552925	no	no	none
ntk_p_tau_a_beta_1_42_derived	M0017_bin78		var_biomarker ~ var_mb_by_sex	-0.245529	0.141256	-1.73819	0.082178	98.66	0.36	2243469	d__Bacteria	p__Bacillota_A	c__Clostridia	o__Oscillospirales	f__Acutalibacteraceae	g__UBA1417	s__UBA1417 sp900552925	no	no	none
ntk_p_tau_a_beta_1_42_derived	M0017_bin78		var_biomarker ~ mars_age	0.027786	0.0123333	2.25292	0.0242644	98.66	0.36	2243469	d__Bacteria	p__Bacillota_A	c__Clostridia	o__Oscillospirales	f__Acutalibacteraceae	g__UBA1417	s__UBA1417 sp900552925	no	no	none
ntk_p_tau_a_beta_1_42_derived	M0017_bin78		var_biomarker ~ apoe4	0.667436	0.189128	3.52903	0.000417093	98.66	0.36	2243469	d__Bacteria	p__Bacillota_A	c__Clostridia	o__Oscillospirales	f__Acutalibacteraceae	g__UBA1417	s__UBA1417 sp900552925	no	no	none
ntk_p_tau_a_beta_1_42_derived	M0017_bin78		var_biomarker ~ ntk_table	-0.447773	0.165758	-2.70136	0.00690555	98.66	0.36	2243469	d__Bacteria	p__Bacillota_A	c__Clostridia	o__Oscillospirales	f__Acutalibacteraceae	g__UBA1417	s__UBA1417 sp900552925	no	no	none
ntk_p_tau_a_beta_1_42_derived	M0017_bin78		var_biomarker ~ bristol_type_1_7	0.0381593	0.088175	0.432767	0.665184	98.66	0.36	2243469	d__Bacteria	p__Bacillota_A	c__Clostridia	o__Oscillospirales	f__Acutalibacteraceae	g__UBA1417	s__UBA1417 sp900552925	no	no	none
ntk_p_tau_a_beta_1_42_derived	M0017_bin79		var_biomarker ~ var_mb	-0.0296432	0.0277528	-1.06812	0.285468	100	0	1686565	d__Archaea	p__Methanobacteriota	c__Methanobacteria	o__Methanobacteriales	f__Methanobacteriaceae	g__Methanobrevibacter_A	s__Methanobrevibacter_A smithii	no	no	none
ntk_p_tau_a_beta_1_42_derived	M0017_bin79		var_biomarker ~ sex	-0.223221	0.2194	-1.01742	0.308955	100	0	1686565	d__Archaea	p__Methanobacteriota	c__Methanobacteria	o__Methanobacteriales	f__Methanobacteriaceae	g__Methanobrevibacter_A	s__Methanobrevibacter_A smithii	no	no	none
ntk_p_tau_a_beta_1_42_derived	M0017_bin79		var_biomarker ~ var_mb_by_sex	0.0157287	0.0410836	0.382846	0.701834	100	0	1686565	d__Archaea	p__Methanobacteriota	c__Methanobacteria	o__Methanobacteriales	f__Methanobacteriaceae	g__Methanobrevibacter_A	s__Methanobrevibacter_A smithii	no	no	none
ntk_p_tau_a_beta_1_42_derived	M0017_bin79		var_biomarker ~ mars_age	0.0246693	0.0116172	2.12351	0.0337109	100	0	1686565	d__Archaea	p__Methanobacteriota	c__Methanobacteria	o__Methanobacteriales	f__Methanobacteriaceae	g__Methanobrevibacter_A	s__Methanobrevibacter_A smithii	no	no	none
ntk_p_tau_a_beta_1_42_derived	M0017_bin79		var_biomarker ~ apoe4	0.636679	0.187057	3.40366	0.000664889	100	0	1686565	d__Archaea	p__Methanobacteriota	c__Methanobacteria	o__Methanobacteriales	f__Methanobacteriaceae	g__Methanobrevibacter_A	s__Methanobrevibacter_A smithii	no	no	none
ntk_p_tau_a_beta_1_42_derived	M0017_bin79		var_biomarker ~ ntk_table	-0.390694	0.168633	-2.31683	0.0205132	100	0	1686565	d__Archaea	p__Methanobacteriota	c__Methanobacteria	o__Methanobacteriales	f__Methanobacteriaceae	g__Methanobrevibacter_A	s__Methanobrevibacter_A smithii	no	no	none
ntk_p_tau_a_beta_1_42_derived	M0017_bin79		var_biomarker ~ bristol_type_1_7	0.00716231	0.0888714	0.0805918	0.935767	100	0	1686565	d__Archaea	p__Methanobacteriota	c__Methanobacteria	o__Methanobacteriales	f__Methanobacteriaceae	g__Methanobrevibacter_A	s__Methanobrevibacter_A smithii	no	no	none
ntk_p_tau_a_beta_1_42_derived	M0017_bin8		var_biomarker ~ var_mb	0.0634601	0.0735896	0.862352	0.388494	98.39	0	1756338	d__Bacteria	p__Actinomycetota	c__Coriobacteriia	o__Coriobacteriales	f__QAMH01	g__QAMH01	s__QAMH01 sp900544245	no	no	none
ntk_p_tau_a_beta_1_42_derived	M0017_bin8		var_biomarker ~ sex	-0.527011	0.35181	-1.498	0.134134	98.39	0	1756338	d__Bacteria	p__Actinomycetota	c__Coriobacteriia	o__Coriobacteriales	f__QAMH01	g__QAMH01	s__QAMH01 sp900544245	no	no	none
ntk_p_tau_a_beta_1_42_derived	M0017_bin8		var_biomarker ~ var_mb_by_sex	-0.102772	0.109846	-0.935601	0.349478	98.39	0	1756338	d__Bacteria	p__Actinomycetota	c__Coriobacteriia	o__Coriobacteriales	f__QAMH01	g__QAMH01	s__QAMH01 sp900544245	no	no	none
ntk_p_tau_a_beta_1_42_derived	M0017_bin8		var_biomarker ~ mars_age	0.0245095	0.0103765	2.36202	0.0181758	98.39	0	1756338	d__Bacteria	p__Actinomycetota	c__Coriobacteriia	o__Coriobacteriales	f__QAMH01	g__QAMH01	s__QAMH01 sp900544245	no	no	none
ntk_p_tau_a_beta_1_42_derived	M0017_bin8		var_biomarker ~ apoe4	0.648488	0.196071	3.30742	0.000941599	98.39	0	1756338	d__Bacteria	p__Actinomycetota	c__Coriobacteriia	o__Coriobacteriales	f__QAMH01	g__QAMH01	s__QAMH01 sp900544245	no	no	none
ntk_p_tau_a_beta_1_42_derived	M0017_bin8		var_biomarker ~ ntk_table	-0.373914	0.173777	-2.15168	0.0314224	98.39	0	1756338	d__Bacteria	p__Actinomycetota	c__Coriobacteriia	o__Coriobacteriales	f__QAMH01	g__QAMH01	s__QAMH01 sp900544245	no	no	none
ntk_p_tau_a_beta_1_42_derived	M0017_bin8		var_biomarker ~ bristol_type_1_7	0.0158959	0.0782813	0.203062	0.839087	98.39	0	1756338	d__Bacteria	p__Actinomycetota	c__Coriobacteriia	o__Coriobacteriales	f__QAMH01	g__QAMH01	s__QAMH01 sp900544245	no	no	none
ntk_p_tau_a_beta_1_42_derived	M0019_bin120		var_biomarker ~ var_mb	-0.0662786	0.0403398	-1.64301	0.100381	99.33	0	2819869	d__Bacteria	p__Bacillota_A	c__Clostridia	o__Lachnospirales	f__Lachnospiraceae	g__Coprococcus	s__Coprococcus eutactus_A	no	no	none
ntk_p_tau_a_beta_1_42_derived	M0019_bin120		var_biomarker ~ sex	-0.236891	0.156376	-1.51488	0.129804	99.33	0	2819869	d__Bacteria	p__Bacillota_A	c__Clostridia	o__Lachnospirales	f__Lachnospiraceae	g__Coprococcus	s__Coprococcus eutactus_A	no	no	none
ntk_p_tau_a_beta_1_42_derived	M0019_bin120		var_biomarker ~ var_mb_by_sex	0.0423133	0.0592235	0.714468	0.474938	99.33	0	2819869	d__Bacteria	p__Bacillota_A	c__Clostridia	o__Lachnospirales	f__Lachnospiraceae	g__Coprococcus	s__Coprococcus eutactus_A	no	no	none
ntk_p_tau_a_beta_1_42_derived	M0019_bin120		var_biomarker ~ mars_age	0.0270301	0.0117538	2.2997	0.0214655	99.33	0	2819869	d__Bacteria	p__Bacillota_A	c__Clostridia	o__Lachnospirales	f__Lachnospiraceae	g__Coprococcus	s__Coprococcus eutactus_A	no	no	none
ntk_p_tau_a_beta_1_42_derived	M0019_bin120		var_biomarker ~ apoe4	0.682052	0.19735	3.45605	0.000548155	99.33	0	2819869	d__Bacteria	p__Bacillota_A	c__Clostridia	o__Lachnospirales	f__Lachnospiraceae	g__Coprococcus	s__Coprococcus eutactus_A	no	no	none
ntk_p_tau_a_beta_1_42_derived	M0019_bin120		var_biomarker ~ ntk_table	-0.440258	0.185795	-2.36958	0.0178081	99.33	0	2819869	d__Bacteria	p__Bacillota_A	c__Clostridia	o__Lachnospirales	f__Lachnospiraceae	g__Coprococcus	s__Coprococcus eutactus_A	no	no	none
ntk_p_tau_a_beta_1_42_derived	M0019_bin120		var_biomarker ~ bristol_type_1_7	0.0172037	0.0847312	0.203038	0.839105	99.33	0	2819869	d__Bacteria	p__Bacillota_A	c__Clostridia	o__Lachnospirales	f__Lachnospiraceae	g__Coprococcus	s__Coprococcus eutactus_A	no	no	none
ntk_p_tau_a_beta_1_42_derived	M0019_bin150		var_biomarker ~ var_mb	-0.0313514	0.069737	-0.449567	0.653023	91.64	0.71	1976995	d__Bacteria	p__Bacillota	c__Bacilli	o__Erysipelotrichales	f__Erysipelotrichaceae	g__Holdemanella	s__Holdemanella biformis	no	no	none
ntk_p_tau_a_beta_1_42_derived	M0019_bin150		var_biomarker ~ sex	-0.272546	0.178076	-1.53051	0.125891	91.64	0.71	1976995	d__Bacteria	p__Bacillota	c__Bacilli	o__Erysipelotrichales	f__Erysipelotrichaceae	g__Holdemanella	s__Holdemanella biformis	no	no	none
ntk_p_tau_a_beta_1_42_derived	M0019_bin150		var_biomarker ~ var_mb_by_sex	0.040405	0.124015	0.325806	0.744571	91.64	0.71	1976995	d__Bacteria	p__Bacillota	c__Bacilli	o__Erysipelotrichales	f__Erysipelotrichaceae	g__Holdemanella	s__Holdemanella biformis	no	no	none
ntk_p_tau_a_beta_1_42_derived	M0019_bin150		var_biomarker ~ mars_age	0.0267917	0.011904	2.25064	0.0244083	91.64	0.71	1976995	d__Bacteria	p__Bacillota	c__Bacilli	o__Erysipelotrichales	f__Erysipelotrichaceae	g__Holdemanella	s__Holdemanella biformis	no	no	none
ntk_p_tau_a_beta_1_42_derived	M0019_bin150		var_biomarker ~ apoe4	0.643559	0.19671	3.27161	0.00106938	91.64	0.71	1976995	d__Bacteria	p__Bacillota	c__Bacilli	o__Erysipelotrichales	f__Erysipelotrichaceae	g__Holdemanella	s__Holdemanella biformis	no	no	none
ntk_p_tau_a_beta_1_42_derived	M0019_bin150		var_biomarker ~ ntk_table	-0.393861	0.169046	-2.3299	0.0198114	91.64	0.71	1976995	d__Bacteria	p__Bacillota	c__Bacilli	o__Erysipelotrichales	f__Erysipelotrichaceae	g__Holdemanella	s__Holdemanella biformis	no	no	none
ntk_p_tau_a_beta_1_42_derived	M0019_bin150		var_biomarker ~ bristol_type_1_7	0.0166442	0.0879872	0.189166	0.849963	91.64	0.71	1976995	d__Bacteria	p__Bacillota	c__Bacilli	o__Erysipelotrichales	f__Erysipelotrichaceae	g__Holdemanella	s__Holdemanella biformis	no	no	none
ntk_p_tau_a_beta_1_42_derived	M0019_bin30		var_biomarker ~ var_mb	0.0154943	0.0717183	0.216044	0.828954	97.47	0	2279598	d__Bacteria	p__Bacillota_A	c__Clostridia	o__Lachnospirales	f__Lachnospiraceae	g__Clostridium_Q	s__Clostridium_Q fessum	no	yes	butyrate
ntk_p_tau_a_beta_1_42_derived	M0019_bin30		var_biomarker ~ sex	-0.552408	0.248557	-2.22246	0.0262522	97.47	0	2279598	d__Bacteria	p__Bacillota_A	c__Clostridia	o__Lachnospirales	f__Lachnospiraceae	g__Clostridium_Q	s__Clostridium_Q fessum	no	yes	butyrate
ntk_p_tau_a_beta_1_42_derived	M0019_bin30		var_biomarker ~ var_mb_by_sex	0.106807	0.0932412	1.14549	0.252007	97.47	0	2279598	d__Bacteria	p__Bacillota_A	c__Clostridia	o__Lachnospirales	f__Lachnospiraceae	g__Clostridium_Q	s__Clostridium_Q fessum	no	yes	butyrate
ntk_p_tau_a_beta_1_42_derived	M0019_bin30		var_biomarker ~ mars_age	0.029134	0.0118415	2.46033	0.0138808	97.47	0	2279598	d__Bacteria	p__Bacillota_A	c__Clostridia	o__Lachnospirales	f__Lachnospiraceae	g__Clostridium_Q	s__Clostridium_Q fessum	no	yes	butyrate
ntk_p_tau_a_beta_1_42_derived	M0019_bin30		var_biomarker ~ apoe4	0.631771	0.188564	3.35043	0.000806866	97.47	0	2279598	d__Bacteria	p__Bacillota_A	c__Clostridia	o__Lachnospirales	f__Lachnospiraceae	g__Clostridium_Q	s__Clostridium_Q fessum	no	yes	butyrate
ntk_p_tau_a_beta_1_42_derived	M0019_bin30		var_biomarker ~ ntk_table	-0.40764	0.168701	-2.41635	0.0156771	97.47	0	2279598	d__Bacteria	p__Bacillota_A	c__Clostridia	o__Lachnospirales	f__Lachnospiraceae	g__Clostridium_Q	s__Clostridium_Q fessum	no	yes	butyrate
ntk_p_tau_a_beta_1_42_derived	M0019_bin30		var_biomarker ~ bristol_type_1_7	0.0193363	0.0936599	0.206452	0.836438	97.47	0	2279598	d__Bacteria	p__Bacillota_A	c__Clostridia	o__Lachnospirales	f__Lachnospiraceae	g__Clostridium_Q	s__Clostridium_Q fessum	no	yes	butyrate
ntk_p_tau_a_beta_1_42_derived	M0019_bin36		var_biomarker ~ var_mb	0.08982	0.119527	0.751462	0.452374	95.97	2.01	2141829	d__Bacteria	p__Bacillota_A	c__Clostridia	o__Oscillospirales	f__Oscillospiraceae	g__CAG-103	s__CAG-103 sp900543625	no	no	none
ntk_p_tau_a_beta_1_42_derived	M0019_bin36		var_biomarker ~ sex	-0.429846	0.251113	-1.71176	0.0869405	95.97	2.01	2141829	d__Bacteria	p__Bacillota_A	c__Clostridia	o__Oscillospirales	f__Oscillospiraceae	g__CAG-103	s__CAG-103 sp900543625	no	no	none
ntk_p_tau_a_beta_1_42_derived	M0019_bin36		var_biomarker ~ var_mb_by_sex	-0.186647	0.20265	-0.92103	0.357035	95.97	2.01	2141829	d__Bacteria	p__Bacillota_A	c__Clostridia	o__Oscillospirales	f__Oscillospiraceae	g__CAG-103	s__CAG-103 sp900543625	no	no	none
ntk_p_tau_a_beta_1_42_derived	M0019_bin36		var_biomarker ~ mars_age	0.0257801	0.0118877	2.16863	0.0301107	95.97	2.01	2141829	d__Bacteria	p__Bacillota_A	c__Clostridia	o__Oscillospirales	f__Oscillospiraceae	g__CAG-103	s__CAG-103 sp900543625	no	no	none
ntk_p_tau_a_beta_1_42_derived	M0019_bin36		var_biomarker ~ apoe4	0.637748	0.184821	3.45062	0.000559294	95.97	2.01	2141829	d__Bacteria	p__Bacillota_A	c__Clostridia	o__Oscillospirales	f__Oscillospiraceae	g__CAG-103	s__CAG-103 sp900543625	no	no	none
ntk_p_tau_a_beta_1_42_derived	M0019_bin36		var_biomarker ~ ntk_table	-0.40168	0.167658	-2.39583	0.0165827	95.97	2.01	2141829	d__Bacteria	p__Bacillota_A	c__Clostridia	o__Oscillospirales	f__Oscillospiraceae	g__CAG-103	s__CAG-103 sp900543625	no	no	none
ntk_p_tau_a_beta_1_42_derived	M0019_bin36		var_biomarker ~ bristol_type_1_7	0.0262548	0.0862798	0.304298	0.760901	95.97	2.01	2141829	d__Bacteria	p__Bacillota_A	c__Clostridia	o__Oscillospirales	f__Oscillospiraceae	g__CAG-103	s__CAG-103 sp900543625	no	no	none
ntk_p_tau_a_beta_1_42_derived	M0019_bin50		var_biomarker ~ var_mb	-0.122709	0.0847284	-1.44827	0.147543	96.37	0.27	2578812	d__Bacteria	p__Bacillota_A	c__Clostridia	o__Christensenellales	f__CAG-74	g__Ventricola	s__Ventricola sp900542395	no	no	none
ntk_p_tau_a_beta_1_42_derived	M0019_bin50		var_biomarker ~ sex	-0.214304	0.164666	-1.30144	0.193106	96.37	0.27	2578812	d__Bacteria	p__Bacillota_A	c__Clostridia	o__Christensenellales	f__CAG-74	g__Ventricola	s__Ventricola sp900542395	no	no	none
ntk_p_tau_a_beta_1_42_derived	M0019_bin50		var_biomarker ~ var_mb_by_sex	0.148376	0.100307	1.47922	0.139082	96.37	0.27	2578812	d__Bacteria	p__Bacillota_A	c__Clostridia	o__Christensenellales	f__CAG-74	g__Ventricola	s__Ventricola sp900542395	no	no	none
ntk_p_tau_a_beta_1_42_derived	M0019_bin50		var_biomarker ~ mars_age	0.0266972	0.0112844	2.36585	0.0179887	96.37	0.27	2578812	d__Bacteria	p__Bacillota_A	c__Clostridia	o__Christensenellales	f__CAG-74	g__Ventricola	s__Ventricola sp900542395	no	no	none
ntk_p_tau_a_beta_1_42_derived	M0019_bin50		var_biomarker ~ apoe4	0.592222	0.178146	3.32437	0.000886191	96.37	0.27	2578812	d__Bacteria	p__Bacillota_A	c__Clostridia	o__Christensenellales	f__CAG-74	g__Ventricola	s__Ventricola sp900542395	no	no	none
ntk_p_tau_a_beta_1_42_derived	M0019_bin50		var_biomarker ~ ntk_table	-0.43138	0.181132	-2.38158	0.0172385	96.37	0.27	2578812	d__Bacteria	p__Bacillota_A	c__Clostridia	o__Christensenellales	f__CAG-74	g__Ventricola	s__Ventricola sp900542395	no	no	none
ntk_p_tau_a_beta_1_42_derived	M0019_bin50		var_biomarker ~ bristol_type_1_7	0.0130149	0.0810621	0.160554	0.872444	96.37	0.27	2578812	d__Bacteria	p__Bacillota_A	c__Clostridia	o__Christensenellales	f__CAG-74	g__Ventricola	s__Ventricola sp900542395	no	no	none
ntk_p_tau_a_beta_1_42_derived	M0019_bin59		var_biomarker ~ var_mb	0.301958	0.147691	2.04453	0.0409016	97.92	0.19	2555761	d__Bacteria	p__Bacteroidota	c__Bacteroidia	o__Bacteroidales	f__Muribaculaceae	g__Limisoma	s__Limisoma sp900541935	yes	no	propionate
ntk_p_tau_a_beta_1_42_derived	M0019_bin59		var_biomarker ~ sex	0.193351	0.246628	0.783979	0.433052	97.92	0.19	2555761	d__Bacteria	p__Bacteroidota	c__Bacteroidia	o__Bacteroidales	f__Muribaculaceae	g__Limisoma	s__Limisoma sp900541935	yes	no	propionate
ntk_p_tau_a_beta_1_42_derived	M0019_bin59		var_biomarker ~ var_mb_by_sex	-0.399947	0.174482	-2.29219	0.0218946	97.92	0.19	2555761	d__Bacteria	p__Bacteroidota	c__Bacteroidia	o__Bacteroidales	f__Muribaculaceae	g__Limisoma	s__Limisoma sp900541935	yes	no	propionate
ntk_p_tau_a_beta_1_42_derived	M0019_bin59		var_biomarker ~ mars_age	0.0158799	0.0107835	1.4726	0.140858	97.92	0.19	2555761	d__Bacteria	p__Bacteroidota	c__Bacteroidia	o__Bacteroidales	f__Muribaculaceae	g__Limisoma	s__Limisoma sp900541935	yes	no	propionate
ntk_p_tau_a_beta_1_42_derived	M0019_bin59		var_biomarker ~ apoe4	0.671581	0.187435	3.58301	0.000339655	97.92	0.19	2555761	d__Bacteria	p__Bacteroidota	c__Bacteroidia	o__Bacteroidales	f__Muribaculaceae	g__Limisoma	s__Limisoma sp900541935	yes	no	propionate
ntk_p_tau_a_beta_1_42_derived	M0019_bin59		var_biomarker ~ ntk_table	-0.385768	0.164647	-2.343	0.0191294	97.92	0.19	2555761	d__Bacteria	p__Bacteroidota	c__Bacteroidia	o__Bacteroidales	f__Muribaculaceae	g__Limisoma	s__Limisoma sp900541935	yes	no	propionate
ntk_p_tau_a_beta_1_42_derived	M0019_bin59		var_biomarker ~ bristol_type_1_7	0.00760894	0.0805376	0.0944768	0.92473	97.92	0.19	2555761	d__Bacteria	p__Bacteroidota	c__Bacteroidia	o__Bacteroidales	f__Muribaculaceae	g__Limisoma	s__Limisoma sp900541935	yes	no	propionate
ntk_p_tau_a_beta_1_42_derived	M0019_bin86		var_biomarker ~ var_mb	0.141757	0.107899	1.31379	0.188916	95.34	0.19	2801622	d__Bacteria	p__Bacteroidota	c__Bacteroidia	o__Bacteroidales	f__Bacteroidaceae	g__Phocaeicola	s__Phocaeicola coprophilus	yes	no	propionate
ntk_p_tau_a_beta_1_42_derived	M0019_bin86		var_biomarker ~ sex	0.0727182	0.226557	0.320971	0.748232	95.34	0.19	2801622	d__Bacteria	p__Bacteroidota	c__Bacteroidia	o__Bacteroidales	f__Bacteroidaceae	g__Phocaeicola	s__Phocaeicola coprophilus	yes	no	propionate
ntk_p_tau_a_beta_1_42_derived	M0019_bin86		var_biomarker ~ var_mb_by_sex	-0.220603	0.130372	-1.6921	0.0906268	95.34	0.19	2801622	d__Bacteria	p__Bacteroidota	c__Bacteroidia	o__Bacteroidales	f__Bacteroidaceae	g__Phocaeicola	s__Phocaeicola coprophilus	yes	no	propionate
ntk_p_tau_a_beta_1_42_derived	M0019_bin86		var_biomarker ~ mars_age	0.0258285	0.0116364	2.21963	0.0264436	95.34	0.19	2801622	d__Bacteria	p__Bacteroidota	c__Bacteroidia	o__Bacteroidales	f__Bacteroidaceae	g__Phocaeicola	s__Phocaeicola coprophilus	yes	no	propionate
ntk_p_tau_a_beta_1_42_derived	M0019_bin86		var_biomarker ~ apoe4	0.684267	0.194387	3.52013	0.000431336	95.34	0.19	2801622	d__Bacteria	p__Bacteroidota	c__Bacteroidia	o__Bacteroidales	f__Bacteroidaceae	g__Phocaeicola	s__Phocaeicola coprophilus	yes	no	propionate
ntk_p_tau_a_beta_1_42_derived	M0019_bin86		var_biomarker ~ ntk_table	-0.360403	0.169647	-2.12443	0.0336338	95.34	0.19	2801622	d__Bacteria	p__Bacteroidota	c__Bacteroidia	o__Bacteroidales	f__Bacteroidaceae	g__Phocaeicola	s__Phocaeicola coprophilus	yes	no	propionate
ntk_p_tau_a_beta_1_42_derived	M0019_bin86		var_biomarker ~ bristol_type_1_7	0.0168906	0.0879697	0.192005	0.847738	95.34	0.19	2801622	d__Bacteria	p__Bacteroidota	c__Bacteroidia	o__Bacteroidales	f__Bacteroidaceae	g__Phocaeicola	s__Phocaeicola coprophilus	yes	no	propionate
ntk_p_tau_a_beta_1_42_derived	M0019_bin98		var_biomarker ~ var_mb	-0.077809	0.109899	-0.708006	0.478942	92.84	0	2678436	d__Bacteria	p__Bacillota_A	c__Clostridia	o__Lachnospirales	f__Lachnospiraceae	g__Lachnospira	s__Lachnospira sp003537285	no	no	none
ntk_p_tau_a_beta_1_42_derived	M0019_bin98		var_biomarker ~ sex	-0.32013	0.334325	-0.957541	0.338294	92.84	0	2678436	d__Bacteria	p__Bacillota_A	c__Clostridia	o__Lachnospirales	f__Lachnospiraceae	g__Lachnospira	s__Lachnospira sp003537285	no	no	none
ntk_p_tau_a_beta_1_42_derived	M0019_bin98		var_biomarker ~ var_mb_by_sex	0.0372173	0.154445	0.240975	0.809574	92.84	0	2678436	d__Bacteria	p__Bacillota_A	c__Clostridia	o__Lachnospirales	f__Lachnospiraceae	g__Lachnospira	s__Lachnospira sp003537285	no	no	none
ntk_p_tau_a_beta_1_42_derived	M0019_bin98		var_biomarker ~ mars_age	0.0282843	0.0126477	2.23632	0.0253311	92.84	0	2678436	d__Bacteria	p__Bacillota_A	c__Clostridia	o__Lachnospirales	f__Lachnospiraceae	g__Lachnospira	s__Lachnospira sp003537285	no	no	none
ntk_p_tau_a_beta_1_42_derived	M0019_bin98		var_biomarker ~ apoe4	0.653354	0.192509	3.39389	0.000689075	92.84	0	2678436	d__Bacteria	p__Bacillota_A	c__Clostridia	o__Lachnospirales	f__Lachnospiraceae	g__Lachnospira	s__Lachnospira sp003537285	no	no	none
ntk_p_tau_a_beta_1_42_derived	M0019_bin98		var_biomarker ~ ntk_table	-0.370064	0.167735	-2.20624	0.0273672	92.84	0	2678436	d__Bacteria	p__Bacillota_A	c__Clostridia	o__Lachnospirales	f__Lachnospiraceae	g__Lachnospira	s__Lachnospira sp003537285	no	no	none
ntk_p_tau_a_beta_1_42_derived	M0019_bin98		var_biomarker ~ bristol_type_1_7	0.0363686	0.0854488	0.425619	0.670386	92.84	0	2678436	d__Bacteria	p__Bacillota_A	c__Clostridia	o__Lachnospirales	f__Lachnospiraceae	g__Lachnospira	s__Lachnospira sp003537285	no	no	none
ntk_p_tau_a_beta_1_42_derived	M0020_bin119		var_biomarker ~ var_mb	0.193018	0.103189	1.87053	0.0614104	97.18	0.27	3064991	d__Bacteria	p__Bacillota_A	c__Clostridia	o__Christensenellales	f__CAG-74	g__Limiplasma	s__Limiplasma merdipullorum	no	no	none
ntk_p_tau_a_beta_1_42_derived	M0020_bin119		var_biomarker ~ sex	-0.122728	0.240139	-0.511071	0.609302	97.18	0.27	3064991	d__Bacteria	p__Bacillota_A	c__Clostridia	o__Christensenellales	f__CAG-74	g__Limiplasma	s__Limiplasma merdipullorum	no	no	none
ntk_p_tau_a_beta_1_42_derived	M0020_bin119		var_biomarker ~ var_mb_by_sex	-0.0397698	0.159873	-0.248759	0.803547	97.18	0.27	3064991	d__Bacteria	p__Bacillota_A	c__Clostridia	o__Christensenellales	f__CAG-74	g__Limiplasma	s__Limiplasma merdipullorum	no	no	none
ntk_p_tau_a_beta_1_42_derived	M0020_bin119		var_biomarker ~ mars_age	0.0241049	0.0117442	2.05248	0.0401226	97.18	0.27	3064991	d__Bacteria	p__Bacillota_A	c__Clostridia	o__Christensenellales	f__CAG-74	g__Limiplasma	s__Limiplasma merdipullorum	no	no	none
ntk_p_tau_a_beta_1_42_derived	M0020_bin119		var_biomarker ~ apoe4	0.665309	0.192024	3.46472	0.000530789	97.18	0.27	3064991	d__Bacteria	p__Bacillota_A	c__Clostridia	o__Christensenellales	f__CAG-74	g__Limiplasma	s__Limiplasma merdipullorum	no	no	none
ntk_p_tau_a_beta_1_42_derived	M0020_bin119		var_biomarker ~ ntk_table	-0.433254	0.157227	-2.75559	0.00585857	97.18	0.27	3064991	d__Bacteria	p__Bacillota_A	c__Clostridia	o__Christensenellales	f__CAG-74	g__Limiplasma	s__Limiplasma merdipullorum	no	no	none
ntk_p_tau_a_beta_1_42_derived	M0020_bin119		var_biomarker ~ bristol_type_1_7	0.0744026	0.0883326	0.8423	0.39962	97.18	0.27	3064991	d__Bacteria	p__Bacillota_A	c__Clostridia	o__Christensenellales	f__CAG-74	g__Limiplasma	s__Limiplasma merdipullorum	no	no	none
ntk_p_tau_a_beta_1_42_derived	M0020_bin123		var_biomarker ~ var_mb	0.233419	0.117123	1.99294	0.0462676	97.99	0.71	1926853	d__Bacteria	p__Bacillota_A	c__Clostridia	o__Peptostreptococcales	f__Anaerovoracaceae	g__Baileyella	s__Baileyella intestinalis	no	no	none
ntk_p_tau_a_beta_1_42_derived	M0020_bin123		var_biomarker ~ sex	-1.08833	0.381517	-2.85265	0.00433566	97.99	0.71	1926853	d__Bacteria	p__Bacillota_A	c__Clostridia	o__Peptostreptococcales	f__Anaerovoracaceae	g__Baileyella	s__Baileyella intestinalis	no	no	none
ntk_p_tau_a_beta_1_42_derived	M0020_bin123		var_biomarker ~ var_mb_by_sex	-0.368214	0.148327	-2.48245	0.0130483	97.99	0.71	1926853	d__Bacteria	p__Bacillota_A	c__Clostridia	o__Peptostreptococcales	f__Anaerovoracaceae	g__Baileyella	s__Baileyella intestinalis	no	no	none
ntk_p_tau_a_beta_1_42_derived	M0020_bin123		var_biomarker ~ mars_age	0.0205384	0.0115125	1.78401	0.0744222	97.99	0.71	1926853	d__Bacteria	p__Bacillota_A	c__Clostridia	o__Peptostreptococcales	f__Anaerovoracaceae	g__Baileyella	s__Baileyella intestinalis	no	no	none
ntk_p_tau_a_beta_1_42_derived	M0020_bin123		var_biomarker ~ apoe4	0.598925	0.184481	3.24654	0.00116815	97.99	0.71	1926853	d__Bacteria	p__Bacillota_A	c__Clostridia	o__Peptostreptococcales	f__Anaerovoracaceae	g__Baileyella	s__Baileyella intestinalis	no	no	none
ntk_p_tau_a_beta_1_42_derived	M0020_bin123		var_biomarker ~ ntk_table	-0.400897	0.165632	-2.42041	0.0155032	97.99	0.71	1926853	d__Bacteria	p__Bacillota_A	c__Clostridia	o__Peptostreptococcales	f__Anaerovoracaceae	g__Baileyella	s__Baileyella intestinalis	no	no	none
ntk_p_tau_a_beta_1_42_derived	M0020_bin123		var_biomarker ~ bristol_type_1_7	0.0244413	0.0834859	0.292759	0.769706	97.99	0.71	1926853	d__Bacteria	p__Bacillota_A	c__Clostridia	o__Peptostreptococcales	f__Anaerovoracaceae	g__Baileyella	s__Baileyella intestinalis	no	no	none
ntk_p_tau_a_beta_1_42_derived	M0020_bin130		var_biomarker ~ var_mb	-0.0742258	0.10483	-0.708056	0.47891	90.16	0.06	2044559	d__Bacteria	p__Bacillota_A	c__Clostridia	o__Oscillospirales	f__CAG-272	g__CAG-448	s__CAG-448 sp003150135	no	no	none
ntk_p_tau_a_beta_1_42_derived	M0020_bin130		var_biomarker ~ sex	-0.0718406	0.259697	-0.276633	0.782062	90.16	0.06	2044559	d__Bacteria	p__Bacillota_A	c__Clostridia	o__Oscillospirales	f__CAG-272	g__CAG-448	s__CAG-448 sp003150135	no	no	none
ntk_p_tau_a_beta_1_42_derived	M0020_bin130		var_biomarker ~ var_mb_by_sex	-0.370153	0.234618	-1.57768	0.114638	90.16	0.06	2044559	d__Bacteria	p__Bacillota_A	c__Clostridia	o__Oscillospirales	f__CAG-272	g__CAG-448	s__CAG-448 sp003150135	no	no	none
ntk_p_tau_a_beta_1_42_derived	M0020_bin130		var_biomarker ~ mars_age	0.0282513	0.0118633	2.3814	0.0172471	90.16	0.06	2044559	d__Bacteria	p__Bacillota_A	c__Clostridia	o__Oscillospirales	f__CAG-272	g__CAG-448	s__CAG-448 sp003150135	no	no	none
ntk_p_tau_a_beta_1_42_derived	M0020_bin130		var_biomarker ~ apoe4	0.666993	0.187776	3.55208	0.000382205	90.16	0.06	2044559	d__Bacteria	p__Bacillota_A	c__Clostridia	o__Oscillospirales	f__CAG-272	g__CAG-448	s__CAG-448 sp003150135	no	no	none
ntk_p_tau_a_beta_1_42_derived	M0020_bin130		var_biomarker ~ ntk_table	-0.405908	0.175316	-2.3153	0.0205965	90.16	0.06	2044559	d__Bacteria	p__Bacillota_A	c__Clostridia	o__Oscillospirales	f__CAG-272	g__CAG-448	s__CAG-448 sp003150135	no	no	none
ntk_p_tau_a_beta_1_42_derived	M0020_bin130		var_biomarker ~ bristol_type_1_7	0.00256944	0.0862746	0.0297821	0.976241	90.16	0.06	2044559	d__Bacteria	p__Bacillota_A	c__Clostridia	o__Oscillospirales	f__CAG-272	g__CAG-448	s__CAG-448 sp003150135	no	no	none
ntk_p_tau_a_beta_1_42_derived	M0020_bin132		var_biomarker ~ var_mb	-0.0727588	0.0799448	-0.910112	0.362763	92.7	0	1060539	d__Bacteria	p__Bacillota	c__Bacilli	o__RF39	f__UBA660	g__JAEDMO01	s__JAEDMO01 sp016302935	no	no	none
ntk_p_tau_a_beta_1_42_derived	M0020_bin132		var_biomarker ~ sex	0.41708	0.434597	0.959694	0.337209	92.7	0	1060539	d__Bacteria	p__Bacillota	c__Bacilli	o__RF39	f__UBA660	g__JAEDMO01	s__JAEDMO01 sp016302935	no	no	none
ntk_p_tau_a_beta_1_42_derived	M0020_bin132		var_biomarker ~ var_mb_by_sex	0.200335	0.115758	1.73064	0.0835166	92.7	0	1060539	d__Bacteria	p__Bacillota	c__Bacilli	o__RF39	f__UBA660	g__JAEDMO01	s__JAEDMO01 sp016302935	no	no	none
ntk_p_tau_a_beta_1_42_derived	M0020_bin132		var_biomarker ~ mars_age	0.0248333	0.0115998	2.14084	0.0322866	92.7	0	1060539	d__Bacteria	p__Bacillota	c__Bacilli	o__RF39	f__UBA660	g__JAEDMO01	s__JAEDMO01 sp016302935	no	no	none
ntk_p_tau_a_beta_1_42_derived	M0020_bin132		var_biomarker ~ apoe4	0.661966	0.19321	3.42615	0.000612195	92.7	0	1060539	d__Bacteria	p__Bacillota	c__Bacilli	o__RF39	f__UBA660	g__JAEDMO01	s__JAEDMO01 sp016302935	no	no	none
ntk_p_tau_a_beta_1_42_derived	M0020_bin132		var_biomarker ~ ntk_table	-0.39408	0.166677	-2.36433	0.0180627	92.7	0	1060539	d__Bacteria	p__Bacillota	c__Bacilli	o__RF39	f__UBA660	g__JAEDMO01	s__JAEDMO01 sp016302935	no	no	none
ntk_p_tau_a_beta_1_42_derived	M0020_bin132		var_biomarker ~ bristol_type_1_7	0.028514	0.0892149	0.319611	0.749264	92.7	0	1060539	d__Bacteria	p__Bacillota	c__Bacilli	o__RF39	f__UBA660	g__JAEDMO01	s__JAEDMO01 sp016302935	no	no	none
ntk_p_tau_a_beta_1_42_derived	M0020_bin152		var_biomarker ~ var_mb	-0.0345796	0.205711	-0.168098	0.866507	99.03	0.48	3456677	d__Bacteria	p__Bacillota_A	c__Clostridia	o__Lachnospirales	f__Lachnospiraceae	g__Roseburia	s__Roseburia inulinivorans	yes	yes	both
ntk_p_tau_a_beta_1_42_derived	M0020_bin152		var_biomarker ~ sex	0.0543208	0.998163	0.0544208	0.9566	99.03	0.48	3456677	d__Bacteria	p__Bacillota_A	c__Clostridia	o__Lachnospirales	f__Lachnospiraceae	g__Roseburia	s__Roseburia inulinivorans	yes	yes	both
ntk_p_tau_a_beta_1_42_derived	M0020_bin152		var_biomarker ~ var_mb_by_sex	-0.0826515	0.286095	-0.288895	0.772662	99.03	0.48	3456677	d__Bacteria	p__Bacillota_A	c__Clostridia	o__Lachnospirales	f__Lachnospiraceae	g__Roseburia	s__Roseburia inulinivorans	yes	yes	both
ntk_p_tau_a_beta_1_42_derived	M0020_bin152		var_biomarker ~ mars_age	0.0259902	0.0119605	2.173	0.0297806	99.03	0.48	3456677	d__Bacteria	p__Bacillota_A	c__Clostridia	o__Lachnospirales	f__Lachnospiraceae	g__Roseburia	s__Roseburia inulinivorans	yes	yes	both
ntk_p_tau_a_beta_1_42_derived	M0020_bin152		var_biomarker ~ apoe4	0.657489	0.192974	3.40714	0.000656481	99.03	0.48	3456677	d__Bacteria	p__Bacillota_A	c__Clostridia	o__Lachnospirales	f__Lachnospiraceae	g__Roseburia	s__Roseburia inulinivorans	yes	yes	both
ntk_p_tau_a_beta_1_42_derived	M0020_bin152		var_biomarker ~ ntk_table	-0.390885	0.169777	-2.30234	0.0213161	99.03	0.48	3456677	d__Bacteria	p__Bacillota_A	c__Clostridia	o__Lachnospirales	f__Lachnospiraceae	g__Roseburia	s__Roseburia inulinivorans	yes	yes	both
ntk_p_tau_a_beta_1_42_derived	M0020_bin152		var_biomarker ~ bristol_type_1_7	0.0200853	0.0855179	0.234867	0.814312	99.03	0.48	3456677	d__Bacteria	p__Bacillota_A	c__Clostridia	o__Lachnospirales	f__Lachnospiraceae	g__Roseburia	s__Roseburia inulinivorans	yes	yes	both
ntk_p_tau_a_beta_1_42_derived	M0020_bin155		var_biomarker ~ var_mb	0.0819542	0.0953209	0.859772	0.389915	97.29	1.61	2103672	d__Bacteria	p__Actinomycetota	c__Coriobacteriia	o__Coriobacteriales	f__Eggerthellaceae	g__Aphodovivens	s__Aphodovivens avicola	no	no	none
ntk_p_tau_a_beta_1_42_derived	M0020_bin155		var_biomarker ~ sex	-0.316275	0.165472	-1.91135	0.0559591	97.29	1.61	2103672	d__Bacteria	p__Actinomycetota	c__Coriobacteriia	o__Coriobacteriales	f__Eggerthellaceae	g__Aphodovivens	s__Aphodovivens avicola	no	no	none
ntk_p_tau_a_beta_1_42_derived	M0020_bin155		var_biomarker ~ var_mb_by_sex	-0.102007	0.141772	-0.719516	0.471823	97.29	1.61	2103672	d__Bacteria	p__Actinomycetota	c__Coriobacteriia	o__Coriobacteriales	f__Eggerthellaceae	g__Aphodovivens	s__Aphodovivens avicola	no	no	none
ntk_p_tau_a_beta_1_42_derived	M0020_bin155		var_biomarker ~ mars_age	0.0272734	0.0118323	2.30499	0.021167	97.29	1.61	2103672	d__Bacteria	p__Actinomycetota	c__Coriobacteriia	o__Coriobacteriales	f__Eggerthellaceae	g__Aphodovivens	s__Aphodovivens avicola	no	no	none
ntk_p_tau_a_beta_1_42_derived	M0020_bin155		var_biomarker ~ apoe4	0.678065	0.196516	3.45043	0.000559701	97.29	1.61	2103672	d__Bacteria	p__Actinomycetota	c__Coriobacteriia	o__Coriobacteriales	f__Eggerthellaceae	g__Aphodovivens	s__Aphodovivens avicola	no	no	none
ntk_p_tau_a_beta_1_42_derived	M0020_bin155		var_biomarker ~ ntk_table	-0.394946	0.1691	-2.33558	0.0195134	97.29	1.61	2103672	d__Bacteria	p__Actinomycetota	c__Coriobacteriia	o__Coriobacteriales	f__Eggerthellaceae	g__Aphodovivens	s__Aphodovivens avicola	no	no	none
ntk_p_tau_a_beta_1_42_derived	M0020_bin155		var_biomarker ~ bristol_type_1_7	0.0260917	0.0931781	0.28002	0.779462	97.29	1.61	2103672	d__Bacteria	p__Actinomycetota	c__Coriobacteriia	o__Coriobacteriales	f__Eggerthellaceae	g__Aphodovivens	s__Aphodovivens avicola	no	no	none
ntk_p_tau_a_beta_1_42_derived	M0020_bin2		var_biomarker ~ var_mb	-0.0261677	0.0530022	-0.49371	0.621511	96.23	0.71	1910484	d__Bacteria	p__Bacillota	c__Bacilli	o__Erysipelotrichales	f__Erysipelotrichaceae	g__Holdemanella	s__Holdemanella porci_A	no	no	none
ntk_p_tau_a_beta_1_42_derived	M0020_bin2		var_biomarker ~ sex	-0.242077	0.161898	-1.49525	0.13485	96.23	0.71	1910484	d__Bacteria	p__Bacillota	c__Bacilli	o__Erysipelotrichales	f__Erysipelotrichaceae	g__Holdemanella	s__Holdemanella porci_A	no	no	none
ntk_p_tau_a_beta_1_42_derived	M0020_bin2		var_biomarker ~ var_mb_by_sex	0.0612627	0.0734584	0.833979	0.404293	96.23	0.71	1910484	d__Bacteria	p__Bacillota	c__Bacilli	o__Erysipelotrichales	f__Erysipelotrichaceae	g__Holdemanella	s__Holdemanella porci_A	no	no	none
ntk_p_tau_a_beta_1_42_derived	M0020_bin2		var_biomarker ~ mars_age	0.0279286	0.0124101	2.25047	0.0244192	96.23	0.71	1910484	d__Bacteria	p__Bacillota	c__Bacilli	o__Erysipelotrichales	f__Erysipelotrichaceae	g__Holdemanella	s__Holdemanella porci_A	no	no	none
ntk_p_tau_a_beta_1_42_derived	M0020_bin2		var_biomarker ~ apoe4	0.654484	0.191913	3.41032	0.000648859	96.23	0.71	1910484	d__Bacteria	p__Bacillota	c__Bacilli	o__Erysipelotrichales	f__Erysipelotrichaceae	g__Holdemanella	s__Holdemanella porci_A	no	no	none
ntk_p_tau_a_beta_1_42_derived	M0020_bin2		var_biomarker ~ ntk_table	-0.404526	0.168042	-2.40729	0.0160713	96.23	0.71	1910484	d__Bacteria	p__Bacillota	c__Bacilli	o__Erysipelotrichales	f__Erysipelotrichaceae	g__Holdemanella	s__Holdemanella porci_A	no	no	none
ntk_p_tau_a_beta_1_42_derived	M0020_bin2		var_biomarker ~ bristol_type_1_7	0.0122824	0.0857472	0.14324	0.886101	96.23	0.71	1910484	d__Bacteria	p__Bacillota	c__Bacilli	o__Erysipelotrichales	f__Erysipelotrichaceae	g__Holdemanella	s__Holdemanella porci_A	no	no	none
ntk_p_tau_a_beta_1_42_derived	M0020_bin21		var_biomarker ~ var_mb	0.00242483	0.0457493	0.0530027	0.95773	93.82	1.12	1401715	d__Bacteria	p__Bacillota	c__Bacilli	o__RF39	f__UBA660	g__Faecenecus	s__Faecenecus gallistercoris	no	no	none
ntk_p_tau_a_beta_1_42_derived	M0020_bin21		var_biomarker ~ sex	-0.161529	0.256641	-0.629397	0.529089	93.82	1.12	1401715	d__Bacteria	p__Bacillota	c__Bacilli	o__RF39	f__UBA660	g__Faecenecus	s__Faecenecus gallistercoris	no	no	none
ntk_p_tau_a_beta_1_42_derived	M0020_bin21		var_biomarker ~ var_mb_by_sex	0.0296208	0.0628859	0.471025	0.637623	93.82	1.12	1401715	d__Bacteria	p__Bacillota	c__Bacilli	o__RF39	f__UBA660	g__Faecenecus	s__Faecenecus gallistercoris	no	no	none
ntk_p_tau_a_beta_1_42_derived	M0020_bin21		var_biomarker ~ mars_age	0.0272755	0.0117906	2.31333	0.0207048	93.82	1.12	1401715	d__Bacteria	p__Bacillota	c__Bacilli	o__RF39	f__UBA660	g__Faecenecus	s__Faecenecus gallistercoris	no	no	none
ntk_p_tau_a_beta_1_42_derived	M0020_bin21		var_biomarker ~ apoe4	0.654993	0.190121	3.44514	0.000570759	93.82	1.12	1401715	d__Bacteria	p__Bacillota	c__Bacilli	o__RF39	f__UBA660	g__Faecenecus	s__Faecenecus gallistercoris	no	no	none
ntk_p_tau_a_beta_1_42_derived	M0020_bin21		var_biomarker ~ ntk_table	-0.393321	0.167738	-2.34485	0.0190346	93.82	1.12	1401715	d__Bacteria	p__Bacillota	c__Bacilli	o__RF39	f__UBA660	g__Faecenecus	s__Faecenecus gallistercoris	no	no	none
ntk_p_tau_a_beta_1_42_derived	M0020_bin21		var_biomarker ~ bristol_type_1_7	0.0201838	0.0886448	0.227694	0.819884	93.82	1.12	1401715	d__Bacteria	p__Bacillota	c__Bacilli	o__RF39	f__UBA660	g__Faecenecus	s__Faecenecus gallistercoris	no	no	none
ntk_p_tau_a_beta_1_42_derived	M0020_bin46		var_biomarker ~ var_mb	0.163301	0.11157	1.46366	0.143287	92.39	0.34	1999206	d__Bacteria	p__Bacillota_A	c__Clostridia	o__Oscillospirales	f__Oscillospiraceae	g__Faecousia	s__	no	no	none
ntk_p_tau_a_beta_1_42_derived	M0020_bin46		var_biomarker ~ sex	-0.16093	0.199246	-0.807695	0.419266	92.39	0.34	1999206	d__Bacteria	p__Bacillota_A	c__Clostridia	o__Oscillospirales	f__Oscillospiraceae	g__Faecousia	s__	no	no	none
ntk_p_tau_a_beta_1_42_derived	M0020_bin46		var_biomarker ~ var_mb_by_sex	0.159159	0.240346	0.662209	0.507837	92.39	0.34	1999206	d__Bacteria	p__Bacillota_A	c__Clostridia	o__Oscillospirales	f__Oscillospiraceae	g__Faecousia	s__	no	no	none
ntk_p_tau_a_beta_1_42_derived	M0020_bin46		var_biomarker ~ mars_age	0.0223554	0.012178	1.83572	0.0663989	92.39	0.34	1999206	d__Bacteria	p__Bacillota_A	c__Clostridia	o__Oscillospirales	f__Oscillospiraceae	g__Faecousia	s__	no	no	none
ntk_p_tau_a_beta_1_42_derived	M0020_bin46		var_biomarker ~ apoe4	0.627907	0.189236	3.31812	0.000906249	92.39	0.34	1999206	d__Bacteria	p__Bacillota_A	c__Clostridia	o__Oscillospirales	f__Oscillospiraceae	g__Faecousia	s__	no	no	none
ntk_p_tau_a_beta_1_42_derived	M0020_bin46		var_biomarker ~ ntk_table	-0.447042	0.154768	-2.88846	0.00387134	92.39	0.34	1999206	d__Bacteria	p__Bacillota_A	c__Clostridia	o__Oscillospirales	f__Oscillospiraceae	g__Faecousia	s__	no	no	none
ntk_p_tau_a_beta_1_42_derived	M0020_bin46		var_biomarker ~ bristol_type_1_7	0.043002	0.0913482	0.470748	0.637821	92.39	0.34	1999206	d__Bacteria	p__Bacillota_A	c__Clostridia	o__Oscillospirales	f__Oscillospiraceae	g__Faecousia	s__	no	no	none
ntk_p_tau_a_beta_1_42_derived	M0020_bin56		var_biomarker ~ var_mb	-0.0752346	0.0443192	-1.69756	0.0895908	98.39	0.12	1964146	d__Bacteria	p__Actinomycetota	c__Coriobacteriia	o__Coriobacteriales	f__Eggerthellaceae	g__Anaerotardibacter	s__Anaerotardibacter sp000435475	no	no	none
ntk_p_tau_a_beta_1_42_derived	M0020_bin56		var_biomarker ~ sex	-0.0881804	0.279628	-0.315349	0.752496	98.39	0.12	1964146	d__Bacteria	p__Actinomycetota	c__Coriobacteriia	o__Coriobacteriales	f__Eggerthellaceae	g__Anaerotardibacter	s__Anaerotardibacter sp000435475	no	no	none
ntk_p_tau_a_beta_1_42_derived	M0020_bin56		var_biomarker ~ var_mb_by_sex	0.0411438	0.0599087	0.686774	0.492225	98.39	0.12	1964146	d__Bacteria	p__Actinomycetota	c__Coriobacteriia	o__Coriobacteriales	f__Eggerthellaceae	g__Anaerotardibacter	s__Anaerotardibacter sp000435475	no	no	none
ntk_p_tau_a_beta_1_42_derived	M0020_bin56		var_biomarker ~ mars_age	0.0274872	0.0117801	2.33336	0.0196295	98.39	0.12	1964146	d__Bacteria	p__Actinomycetota	c__Coriobacteriia	o__Coriobacteriales	f__Eggerthellaceae	g__Anaerotardibacter	s__Anaerotardibacter sp000435475	no	no	none
ntk_p_tau_a_beta_1_42_derived	M0020_bin56		var_biomarker ~ apoe4	0.636296	0.187056	3.40164	0.000669833	98.39	0.12	1964146	d__Bacteria	p__Actinomycetota	c__Coriobacteriia	o__Coriobacteriales	f__Eggerthellaceae	g__Anaerotardibacter	s__Anaerotardibacter sp000435475	no	no	none
ntk_p_tau_a_beta_1_42_derived	M0020_bin56		var_biomarker ~ ntk_table	-0.403835	0.173224	-2.33129	0.0197382	98.39	0.12	1964146	d__Bacteria	p__Actinomycetota	c__Coriobacteriia	o__Coriobacteriales	f__Eggerthellaceae	g__Anaerotardibacter	s__Anaerotardibacter sp000435475	no	no	none
ntk_p_tau_a_beta_1_42_derived	M0020_bin56		var_biomarker ~ bristol_type_1_7	-0.00212882	0.0906514	-0.0234835	0.981265	98.39	0.12	1964146	d__Bacteria	p__Actinomycetota	c__Coriobacteriia	o__Coriobacteriales	f__Eggerthellaceae	g__Anaerotardibacter	s__Anaerotardibacter sp000435475	no	no	none
ntk_p_tau_a_beta_1_42_derived	M0020_bin68		var_biomarker ~ var_mb	-0.108061	0.0666481	-1.62136	0.10494	98.6	1.17	2914721	d__Bacteria	p__Bacillota_A	c__Clostridia	o__Christensenellales	f__CAG-74	g__UBA11524	s__UBA11524 sp000437595	no	no	none
ntk_p_tau_a_beta_1_42_derived	M0020_bin68		var_biomarker ~ sex	-0.0164066	0.233753	-0.0701879	0.944044	98.6	1.17	2914721	d__Bacteria	p__Bacillota_A	c__Clostridia	o__Christensenellales	f__CAG-74	g__UBA11524	s__UBA11524 sp000437595	no	no	none
ntk_p_tau_a_beta_1_42_derived	M0020_bin68		var_biomarker ~ var_mb_by_sex	0.12556	0.0933861	1.34452	0.178779	98.6	1.17	2914721	d__Bacteria	p__Bacillota_A	c__Clostridia	o__Christensenellales	f__CAG-74	g__UBA11524	s__UBA11524 sp000437595	no	no	none
ntk_p_tau_a_beta_1_42_derived	M0020_bin68		var_biomarker ~ mars_age	0.0240514	0.0111518	2.15673	0.0310266	98.6	1.17	2914721	d__Bacteria	p__Bacillota_A	c__Clostridia	o__Christensenellales	f__CAG-74	g__UBA11524	s__UBA11524 sp000437595	no	no	none
ntk_p_tau_a_beta_1_42_derived	M0020_bin68		var_biomarker ~ apoe4	0.643771	0.188066	3.42312	0.000619076	98.6	1.17	2914721	d__Bacteria	p__Bacillota_A	c__Clostridia	o__Christensenellales	f__CAG-74	g__UBA11524	s__UBA11524 sp000437595	no	no	none
ntk_p_tau_a_beta_1_42_derived	M0020_bin68		var_biomarker ~ ntk_table	-0.399352	0.170797	-2.33816	0.0193789	98.6	1.17	2914721	d__Bacteria	p__Bacillota_A	c__Clostridia	o__Christensenellales	f__CAG-74	g__UBA11524	s__UBA11524 sp000437595	no	no	none
ntk_p_tau_a_beta_1_42_derived	M0020_bin68		var_biomarker ~ bristol_type_1_7	0.0108429	0.0852286	0.127222	0.898765	98.6	1.17	2914721	d__Bacteria	p__Bacillota_A	c__Clostridia	o__Christensenellales	f__CAG-74	g__UBA11524	s__UBA11524 sp000437595	no	no	none
ntk_p_tau_a_beta_1_42_derived	M0020_bin69		var_biomarker ~ var_mb	0.0695702	0.141938	0.490146	0.624031	93.99	0	2700472	d__Bacteria	p__Bacillota_A	c__Clostridia	o__Lachnospirales	f__Lachnospiraceae	g__Faecalimonas	s__Faecalimonas phoceensis	yes	no	propionate
ntk_p_tau_a_beta_1_42_derived	M0020_bin69		var_biomarker ~ sex	-0.208714	0.644714	-0.323731	0.746142	93.99	0	2700472	d__Bacteria	p__Bacillota_A	c__Clostridia	o__Lachnospirales	f__Lachnospiraceae	g__Faecalimonas	s__Faecalimonas phoceensis	yes	no	propionate
ntk_p_tau_a_beta_1_42_derived	M0020_bin69		var_biomarker ~ var_mb_by_sex	-0.0148894	0.199323	-0.0746997	0.940454	93.99	0	2700472	d__Bacteria	p__Bacillota_A	c__Clostridia	o__Lachnospirales	f__Lachnospiraceae	g__Faecalimonas	s__Faecalimonas phoceensis	yes	no	propionate
ntk_p_tau_a_beta_1_42_derived	M0020_bin69		var_biomarker ~ mars_age	0.0277087	0.0118736	2.33363	0.0196149	93.99	0	2700472	d__Bacteria	p__Bacillota_A	c__Clostridia	o__Lachnospirales	f__Lachnospiraceae	g__Faecalimonas	s__Faecalimonas phoceensis	yes	no	propionate
ntk_p_tau_a_beta_1_42_derived	M0020_bin69		var_biomarker ~ apoe4	0.646464	0.188727	3.42539	0.000613921	93.99	0	2700472	d__Bacteria	p__Bacillota_A	c__Clostridia	o__Lachnospirales	f__Lachnospiraceae	g__Faecalimonas	s__Faecalimonas phoceensis	yes	no	propionate
ntk_p_tau_a_beta_1_42_derived	M0020_bin69		var_biomarker ~ ntk_table	-0.41812	0.179226	-2.33292	0.0196524	93.99	0	2700472	d__Bacteria	p__Bacillota_A	c__Clostridia	o__Lachnospirales	f__Lachnospiraceae	g__Faecalimonas	s__Faecalimonas phoceensis	yes	no	propionate
ntk_p_tau_a_beta_1_42_derived	M0020_bin69		var_biomarker ~ bristol_type_1_7	0.0213434	0.0844985	0.252589	0.800586	93.99	0	2700472	d__Bacteria	p__Bacillota_A	c__Clostridia	o__Lachnospirales	f__Lachnospiraceae	g__Faecalimonas	s__Faecalimonas phoceensis	yes	no	propionate
ntk_p_tau_a_beta_1_42_derived	M0020_bin81		var_biomarker ~ var_mb	0.209629	0.0749953	2.79523	0.00518628	98.11	0	3839374	d__Bacteria	p__Bacillota	c__Bacilli	o__Erysipelotrichales	f__Erysipelotrichaceae	g__Clostridium_AQ	s__Clostridium_AQ innocuum	no	no	none
ntk_p_tau_a_beta_1_42_derived	M0020_bin81		var_biomarker ~ sex	-0.0614387	0.169736	-0.361965	0.717378	98.11	0	3839374	d__Bacteria	p__Bacillota	c__Bacilli	o__Erysipelotrichales	f__Erysipelotrichaceae	g__Clostridium_AQ	s__Clostridium_AQ innocuum	no	no	none
ntk_p_tau_a_beta_1_42_derived	M0020_bin81		var_biomarker ~ var_mb_by_sex	-0.234963	0.110379	-2.12869	0.0332797	98.11	0	3839374	d__Bacteria	p__Bacillota	c__Bacilli	o__Erysipelotrichales	f__Erysipelotrichaceae	g__Clostridium_AQ	s__Clostridium_AQ innocuum	no	no	none
ntk_p_tau_a_beta_1_42_derived	M0020_bin81		var_biomarker ~ mars_age	0.0269695	0.0116172	2.32152	0.0202588	98.11	0	3839374	d__Bacteria	p__Bacillota	c__Bacilli	o__Erysipelotrichales	f__Erysipelotrichaceae	g__Clostridium_AQ	s__Clostridium_AQ innocuum	no	no	none
ntk_p_tau_a_beta_1_42_derived	M0020_bin81		var_biomarker ~ apoe4	0.681558	0.190528	3.57721	0.000347283	98.11	0	3839374	d__Bacteria	p__Bacillota	c__Bacilli	o__Erysipelotrichales	f__Erysipelotrichaceae	g__Clostridium_AQ	s__Clostridium_AQ innocuum	no	no	none
ntk_p_tau_a_beta_1_42_derived	M0020_bin81		var_biomarker ~ ntk_table	-0.471013	0.17276	-2.7264	0.00640289	98.11	0	3839374	d__Bacteria	p__Bacillota	c__Bacilli	o__Erysipelotrichales	f__Erysipelotrichaceae	g__Clostridium_AQ	s__Clostridium_AQ innocuum	no	no	none
ntk_p_tau_a_beta_1_42_derived	M0020_bin81		var_biomarker ~ bristol_type_1_7	0.053144	0.0885528	0.600139	0.548413	98.11	0	3839374	d__Bacteria	p__Bacillota	c__Bacilli	o__Erysipelotrichales	f__Erysipelotrichaceae	g__Clostridium_AQ	s__Clostridium_AQ innocuum	no	no	none
ntk_p_tau_a_beta_1_42_derived	M0032_bin118		var_biomarker ~ var_mb	0.089353	0.0863054	1.03531	0.300524	90.67	0.5	3184555	d__Bacteria	p__Bacteroidota	c__Bacteroidia	o__Bacteroidales	f__Bacteroidaceae	g__Paraprevotella	s__Paraprevotella clara	yes	no	propionate
ntk_p_tau_a_beta_1_42_derived	M0032_bin118		var_biomarker ~ sex	-0.118733	0.218491	-0.54342	0.58684	90.67	0.5	3184555	d__Bacteria	p__Bacteroidota	c__Bacteroidia	o__Bacteroidales	f__Bacteroidaceae	g__Paraprevotella	s__Paraprevotella clara	yes	no	propionate
ntk_p_tau_a_beta_1_42_derived	M0032_bin118		var_biomarker ~ var_mb_by_sex	-0.101256	0.122148	-0.828966	0.407124	90.67	0.5	3184555	d__Bacteria	p__Bacteroidota	c__Bacteroidia	o__Bacteroidales	f__Bacteroidaceae	g__Paraprevotella	s__Paraprevotella clara	yes	no	propionate
ntk_p_tau_a_beta_1_42_derived	M0032_bin118		var_biomarker ~ mars_age	0.0277719	0.0118678	2.3401	0.0192784	90.67	0.5	3184555	d__Bacteria	p__Bacteroidota	c__Bacteroidia	o__Bacteroidales	f__Bacteroidaceae	g__Paraprevotella	s__Paraprevotella clara	yes	no	propionate
ntk_p_tau_a_beta_1_42_derived	M0032_bin118		var_biomarker ~ apoe4	0.628675	0.183407	3.42775	0.0006086	90.67	0.5	3184555	d__Bacteria	p__Bacteroidota	c__Bacteroidia	o__Bacteroidales	f__Bacteroidaceae	g__Paraprevotella	s__Paraprevotella clara	yes	no	propionate
ntk_p_tau_a_beta_1_42_derived	M0032_bin118		var_biomarker ~ ntk_table	-0.360514	0.170133	-2.11901	0.0340895	90.67	0.5	3184555	d__Bacteria	p__Bacteroidota	c__Bacteroidia	o__Bacteroidales	f__Bacteroidaceae	g__Paraprevotella	s__Paraprevotella clara	yes	no	propionate
ntk_p_tau_a_beta_1_42_derived	M0032_bin118		var_biomarker ~ bristol_type_1_7	0.0081987	0.0870694	0.0941628	0.92498	90.67	0.5	3184555	d__Bacteria	p__Bacteroidota	c__Bacteroidia	o__Bacteroidales	f__Bacteroidaceae	g__Paraprevotella	s__Paraprevotella clara	yes	no	propionate
ntk_p_tau_a_beta_1_42_derived	M0032_bin45		var_biomarker ~ var_mb	-0.0616462	0.116833	-0.527645	0.597746	97.99	0.22	2067660	d__Bacteria	p__Bacillota_A	c__Clostridia	o__Oscillospirales	f__Oscillospiraceae	g__ER4	s__ER4 sp000765235	no	no	none
ntk_p_tau_a_beta_1_42_derived	M0032_bin45		var_biomarker ~ sex	-0.252655	0.167312	-1.51008	0.131022	97.99	0.22	2067660	d__Bacteria	p__Bacillota_A	c__Clostridia	o__Oscillospirales	f__Oscillospiraceae	g__ER4	s__ER4 sp000765235	no	no	none
ntk_p_tau_a_beta_1_42_derived	M0032_bin45		var_biomarker ~ var_mb_by_sex	0.10328	0.140209	0.736619	0.461354	97.99	0.22	2067660	d__Bacteria	p__Bacillota_A	c__Clostridia	o__Oscillospirales	f__Oscillospiraceae	g__ER4	s__ER4 sp000765235	no	no	none
ntk_p_tau_a_beta_1_42_derived	M0032_bin45		var_biomarker ~ mars_age	0.0263798	0.0121709	2.16745	0.0302006	97.99	0.22	2067660	d__Bacteria	p__Bacillota_A	c__Clostridia	o__Oscillospirales	f__Oscillospiraceae	g__ER4	s__ER4 sp000765235	no	no	none
ntk_p_tau_a_beta_1_42_derived	M0032_bin45		var_biomarker ~ apoe4	0.645027	0.190996	3.37718	0.000732327	97.99	0.22	2067660	d__Bacteria	p__Bacillota_A	c__Clostridia	o__Oscillospirales	f__Oscillospiraceae	g__ER4	s__ER4 sp000765235	no	no	none
ntk_p_tau_a_beta_1_42_derived	M0032_bin45		var_biomarker ~ ntk_table	-0.396978	0.179656	-2.20966	0.0271288	97.99	0.22	2067660	d__Bacteria	p__Bacillota_A	c__Clostridia	o__Oscillospirales	f__Oscillospiraceae	g__ER4	s__ER4 sp000765235	no	no	none
ntk_p_tau_a_beta_1_42_derived	M0032_bin45		var_biomarker ~ bristol_type_1_7	0.0108998	0.0876365	0.124375	0.901019	97.99	0.22	2067660	d__Bacteria	p__Bacillota_A	c__Clostridia	o__Oscillospirales	f__Oscillospiraceae	g__ER4	s__ER4 sp000765235	no	no	none
ntk_p_tau_a_beta_1_42_derived	M0034_bin135		var_biomarker ~ var_mb	-0.137156	0.0965173	-1.42105	0.155303	99.22	0.74	3754013	d__Bacteria	p__Bacteroidota	c__Bacteroidia	o__Bacteroidales	f__Bacteroidaceae	g__Paraprevotella	s__Paraprevotella clara	yes	no	propionate
ntk_p_tau_a_beta_1_42_derived	M0034_bin135		var_biomarker ~ sex	-0.322588	0.142769	-2.25951	0.0238518	99.22	0.74	3754013	d__Bacteria	p__Bacteroidota	c__Bacteroidia	o__Bacteroidales	f__Bacteroidaceae	g__Paraprevotella	s__Paraprevotella clara	yes	no	propionate
ntk_p_tau_a_beta_1_42_derived	M0034_bin135		var_biomarker ~ var_mb_by_sex	0.288883	0.137594	2.09953	0.0357704	99.22	0.74	3754013	d__Bacteria	p__Bacteroidota	c__Bacteroidia	o__Bacteroidales	f__Bacteroidaceae	g__Paraprevotella	s__Paraprevotella clara	yes	no	propionate
ntk_p_tau_a_beta_1_42_derived	M0034_bin135		var_biomarker ~ mars_age	0.0336861	0.0113847	2.9589	0.00308739	99.22	0.74	3754013	d__Bacteria	p__Bacteroidota	c__Bacteroidia	o__Bacteroidales	f__Bacteroidaceae	g__Paraprevotella	s__Paraprevotella clara	yes	no	propionate
ntk_p_tau_a_beta_1_42_derived	M0034_bin135		var_biomarker ~ apoe4	0.669905	0.186996	3.58246	0.000340379	99.22	0.74	3754013	d__Bacteria	p__Bacteroidota	c__Bacteroidia	o__Bacteroidales	f__Bacteroidaceae	g__Paraprevotella	s__Paraprevotella clara	yes	no	propionate
ntk_p_tau_a_beta_1_42_derived	M0034_bin135		var_biomarker ~ ntk_table	-0.406387	0.156773	-2.5922	0.00953645	99.22	0.74	3754013	d__Bacteria	p__Bacteroidota	c__Bacteroidia	o__Bacteroidales	f__Bacteroidaceae	g__Paraprevotella	s__Paraprevotella clara	yes	no	propionate
ntk_p_tau_a_beta_1_42_derived	M0034_bin135		var_biomarker ~ bristol_type_1_7	0.0151846	0.0946118	0.160493	0.872492	99.22	0.74	3754013	d__Bacteria	p__Bacteroidota	c__Bacteroidia	o__Bacteroidales	f__Bacteroidaceae	g__Paraprevotella	s__Paraprevotella clara	yes	no	propionate
ntk_p_tau_a_beta_1_42_derived	M0034_bin5		var_biomarker ~ var_mb	-0.079656	0.0481515	-1.65428	0.0980712	97.58	0.81	1952264	d__Bacteria	p__Actinomycetota	c__Coriobacteriia	o__Coriobacteriales	f__Coriobacteriaceae	g__Collinsella	s__	no	no	none
ntk_p_tau_a_beta_1_42_derived	M0034_bin5		var_biomarker ~ sex	0.0307538	0.221415	0.138897	0.889532	97.58	0.81	1952264	d__Bacteria	p__Actinomycetota	c__Coriobacteriia	o__Coriobacteriales	f__Coriobacteriaceae	g__Collinsella	s__	no	no	none
ntk_p_tau_a_beta_1_42_derived	M0034_bin5		var_biomarker ~ var_mb_by_sex	0.130161	0.0732886	1.776	0.0757328	97.58	0.81	1952264	d__Bacteria	p__Actinomycetota	c__Coriobacteriia	o__Coriobacteriales	f__Coriobacteriaceae	g__Collinsella	s__	no	no	none
ntk_p_tau_a_beta_1_42_derived	M0034_bin5		var_biomarker ~ mars_age	0.0287777	0.011682	2.46341	0.0137621	97.58	0.81	1952264	d__Bacteria	p__Actinomycetota	c__Coriobacteriia	o__Coriobacteriales	f__Coriobacteriaceae	g__Collinsella	s__	no	no	none
ntk_p_tau_a_beta_1_42_derived	M0034_bin5		var_biomarker ~ apoe4	0.667396	0.188099	3.54811	0.000388001	97.58	0.81	1952264	d__Bacteria	p__Actinomycetota	c__Coriobacteriia	o__Coriobacteriales	f__Coriobacteriaceae	g__Collinsella	s__	no	no	none
ntk_p_tau_a_beta_1_42_derived	M0034_bin5		var_biomarker ~ ntk_table	-0.418808	0.168638	-2.48347	0.0130108	97.58	0.81	1952264	d__Bacteria	p__Actinomycetota	c__Coriobacteriia	o__Coriobacteriales	f__Coriobacteriaceae	g__Collinsella	s__	no	no	none
ntk_p_tau_a_beta_1_42_derived	M0034_bin5		var_biomarker ~ bristol_type_1_7	0.00319476	0.0838796	0.0380875	0.969618	97.58	0.81	1952264	d__Bacteria	p__Actinomycetota	c__Coriobacteriia	o__Coriobacteriales	f__Coriobacteriaceae	g__Collinsella	s__	no	no	none
ntk_p_tau_a_beta_1_42_derived	M0034_bin82		var_biomarker ~ var_mb	-0.0920573	0.121649	-0.756742	0.449204	96.15	1.17	2918656	d__Bacteria	p__Bacillota_A	c__Clostridia	o__Christensenellales	f__CAG-74	g__UBA11524	s__UBA11524 sp000437595	no	no	none
ntk_p_tau_a_beta_1_42_derived	M0034_bin82		var_biomarker ~ sex	-0.35312	0.169141	-2.08773	0.0368222	96.15	1.17	2918656	d__Bacteria	p__Bacillota_A	c__Clostridia	o__Christensenellales	f__CAG-74	g__UBA11524	s__UBA11524 sp000437595	no	no	none
ntk_p_tau_a_beta_1_42_derived	M0034_bin82		var_biomarker ~ var_mb_by_sex	0.199089	0.176938	1.12519	0.260508	96.15	1.17	2918656	d__Bacteria	p__Bacillota_A	c__Clostridia	o__Christensenellales	f__CAG-74	g__UBA11524	s__UBA11524 sp000437595	no	no	none
ntk_p_tau_a_beta_1_42_derived	M0034_bin82		var_biomarker ~ mars_age	0.0268631	0.0117528	2.28568	0.022273	96.15	1.17	2918656	d__Bacteria	p__Bacillota_A	c__Clostridia	o__Christensenellales	f__CAG-74	g__UBA11524	s__UBA11524 sp000437595	no	no	none
ntk_p_tau_a_beta_1_42_derived	M0034_bin82		var_biomarker ~ apoe4	0.6322	0.18991	3.32895	0.000871748	96.15	1.17	2918656	d__Bacteria	p__Bacillota_A	c__Clostridia	o__Christensenellales	f__CAG-74	g__UBA11524	s__UBA11524 sp000437595	no	no	none
ntk_p_tau_a_beta_1_42_derived	M0034_bin82		var_biomarker ~ ntk_table	-0.378721	0.167093	-2.26653	0.0234191	96.15	1.17	2918656	d__Bacteria	p__Bacillota_A	c__Clostridia	o__Christensenellales	f__CAG-74	g__UBA11524	s__UBA11524 sp000437595	no	no	none
ntk_p_tau_a_beta_1_42_derived	M0034_bin82		var_biomarker ~ bristol_type_1_7	0.00234227	0.08721	0.0268579	0.978573	96.15	1.17	2918656	d__Bacteria	p__Bacillota_A	c__Clostridia	o__Christensenellales	f__CAG-74	g__UBA11524	s__UBA11524 sp000437595	no	no	none
ntk_p_tau_a_beta_1_42_derived	M0035_bin116		var_biomarker ~ var_mb	-0.0504075	0.0372465	-1.35335	0.175945	95	0.71	2924280	d__Bacteria	p__Bacteroidota	c__Bacteroidia	o__Bacteroidales	f__UBA932	g__Cryptobacteroides	s__Cryptobacteroides sp000432515	no	no	none
ntk_p_tau_a_beta_1_42_derived	M0035_bin116		var_biomarker ~ sex	0.199574	0.258232	0.772847	0.439613	95	0.71	2924280	d__Bacteria	p__Bacteroidota	c__Bacteroidia	o__Bacteroidales	f__UBA932	g__Cryptobacteroides	s__Cryptobacteroides sp000432515	no	no	none
ntk_p_tau_a_beta_1_42_derived	M0035_bin116		var_biomarker ~ var_mb_by_sex	0.112188	0.0561301	1.99871	0.04564	95	0.71	2924280	d__Bacteria	p__Bacteroidota	c__Bacteroidia	o__Bacteroidales	f__UBA932	g__Cryptobacteroides	s__Cryptobacteroides sp000432515	no	no	none
ntk_p_tau_a_beta_1_42_derived	M0035_bin116		var_biomarker ~ mars_age	0.0284233	0.0117718	2.41451	0.0157563	95	0.71	2924280	d__Bacteria	p__Bacteroidota	c__Bacteroidia	o__Bacteroidales	f__UBA932	g__Cryptobacteroides	s__Cryptobacteroides sp000432515	no	no	none
ntk_p_tau_a_beta_1_42_derived	M0035_bin116		var_biomarker ~ apoe4	0.657883	0.19174	3.43113	0.00060108	95	0.71	2924280	d__Bacteria	p__Bacteroidota	c__Bacteroidia	o__Bacteroidales	f__UBA932	g__Cryptobacteroides	s__Cryptobacteroides sp000432515	no	no	none
ntk_p_tau_a_beta_1_42_derived	M0035_bin116		var_biomarker ~ ntk_table	-0.352464	0.16957	-2.07858	0.0376564	95	0.71	2924280	d__Bacteria	p__Bacteroidota	c__Bacteroidia	o__Bacteroidales	f__UBA932	g__Cryptobacteroides	s__Cryptobacteroides sp000432515	no	no	none
ntk_p_tau_a_beta_1_42_derived	M0035_bin116		var_biomarker ~ bristol_type_1_7	0.0165956	0.0856099	0.193851	0.846292	95	0.71	2924280	d__Bacteria	p__Bacteroidota	c__Bacteroidia	o__Bacteroidales	f__UBA932	g__Cryptobacteroides	s__Cryptobacteroides sp000432515	no	no	none
ntk_p_tau_a_beta_1_42_derived	M0035_bin23		var_biomarker ~ var_mb	-0.0623905	0.0562385	-1.10939	0.267262	98.86	0.16	2820150	d__Bacteria	p__Bacillota_A	c__Clostridia	o__Clostridiales	f__Clostridiaceae	g__Clostridium	s__Clostridium sp900539375	no	no	none
ntk_p_tau_a_beta_1_42_derived	M0035_bin23		var_biomarker ~ sex	-0.168518	0.188524	-0.893882	0.371385	98.86	0.16	2820150	d__Bacteria	p__Bacillota_A	c__Clostridia	o__Clostridiales	f__Clostridiaceae	g__Clostridium	s__Clostridium sp900539375	no	no	none
ntk_p_tau_a_beta_1_42_derived	M0035_bin23		var_biomarker ~ var_mb_by_sex	0.141061	0.154856	0.910917	0.362339	98.86	0.16	2820150	d__Bacteria	p__Bacillota_A	c__Clostridia	o__Clostridiales	f__Clostridiaceae	g__Clostridium	s__Clostridium sp900539375	no	no	none
ntk_p_tau_a_beta_1_42_derived	M0035_bin23		var_biomarker ~ mars_age	0.0276585	0.0118542	2.33324	0.0196358	98.86	0.16	2820150	d__Bacteria	p__Bacillota_A	c__Clostridia	o__Clostridiales	f__Clostridiaceae	g__Clostridium	s__Clostridium sp900539375	no	no	none
ntk_p_tau_a_beta_1_42_derived	M0035_bin23		var_biomarker ~ apoe4	0.661485	0.191292	3.45799	0.00054423	98.86	0.16	2820150	d__Bacteria	p__Bacillota_A	c__Clostridia	o__Clostridiales	f__Clostridiaceae	g__Clostridium	s__Clostridium sp900539375	no	no	none
ntk_p_tau_a_beta_1_42_derived	M0035_bin23		var_biomarker ~ ntk_table	-0.402701	0.175222	-2.29824	0.0215482	98.86	0.16	2820150	d__Bacteria	p__Bacillota_A	c__Clostridia	o__Clostridiales	f__Clostridiaceae	g__Clostridium	s__Clostridium sp900539375	no	no	none
ntk_p_tau_a_beta_1_42_derived	M0035_bin23		var_biomarker ~ bristol_type_1_7	0.0104109	0.0868409	0.119885	0.904574	98.86	0.16	2820150	d__Bacteria	p__Bacillota_A	c__Clostridia	o__Clostridiales	f__Clostridiaceae	g__Clostridium	s__Clostridium sp900539375	no	no	none
ntk_p_tau_a_beta_1_42_derived	M0035_bin67		var_biomarker ~ var_mb	0.0347984	0.0602325	0.577735	0.563443	96.23	0	1979430	d__Bacteria	p__Bacillota_A	c__Clostridia	o__Oscillospirales	f__Ruminococcaceae	g__Faecalibacterium	s__Faecalibacterium sp900758465	no	yes	butyrate
ntk_p_tau_a_beta_1_42_derived	M0035_bin67		var_biomarker ~ sex	-0.218353	0.191262	-1.14164	0.253603	96.23	0	1979430	d__Bacteria	p__Bacillota_A	c__Clostridia	o__Oscillospirales	f__Ruminococcaceae	g__Faecalibacterium	s__Faecalibacterium sp900758465	no	yes	butyrate
ntk_p_tau_a_beta_1_42_derived	M0035_bin67		var_biomarker ~ var_mb_by_sex	-0.0353772	0.0808376	-0.437633	0.661652	96.23	0	1979430	d__Bacteria	p__Bacillota_A	c__Clostridia	o__Oscillospirales	f__Ruminococcaceae	g__Faecalibacterium	s__Faecalibacterium sp900758465	no	yes	butyrate
ntk_p_tau_a_beta_1_42_derived	M0035_bin67		var_biomarker ~ mars_age	0.0284502	0.0116387	2.44445	0.0145072	96.23	0	1979430	d__Bacteria	p__Bacillota_A	c__Clostridia	o__Oscillospirales	f__Ruminococcaceae	g__Faecalibacterium	s__Faecalibacterium sp900758465	no	yes	butyrate
ntk_p_tau_a_beta_1_42_derived	M0035_bin67		var_biomarker ~ apoe4	0.641858	0.187192	3.42887	0.000606092	96.23	0	1979430	d__Bacteria	p__Bacillota_A	c__Clostridia	o__Oscillospirales	f__Ruminococcaceae	g__Faecalibacterium	s__Faecalibacterium sp900758465	no	yes	butyrate
ntk_p_tau_a_beta_1_42_derived	M0035_bin67		var_biomarker ~ ntk_table	-0.380236	0.171893	-2.21205	0.026963	96.23	0	1979430	d__Bacteria	p__Bacillota_A	c__Clostridia	o__Oscillospirales	f__Ruminococcaceae	g__Faecalibacterium	s__Faecalibacterium sp900758465	no	yes	butyrate
ntk_p_tau_a_beta_1_42_derived	M0035_bin67		var_biomarker ~ bristol_type_1_7	-0.00238086	0.088211	-0.0269905	0.978467	96.23	0	1979430	d__Bacteria	p__Bacillota_A	c__Clostridia	o__Oscillospirales	f__Ruminococcaceae	g__Faecalibacterium	s__Faecalibacterium sp900758465	no	yes	butyrate
ntk_p_tau_a_beta_1_42_derived	M0035_bin98		var_biomarker ~ var_mb	0.192009	0.149168	1.2872	0.198024	94.78	0.63	3123819	d__Bacteria	p__Bacillota_A	c__Clostridia	o__Lachnospirales	f__Lachnospiraceae	g__Blautia_A	s__Blautia_A faecis	yes	no	propionate
ntk_p_tau_a_beta_1_42_derived	M0035_bin98		var_biomarker ~ sex	0.81516	0.739543	1.10225	0.270354	94.78	0.63	3123819	d__Bacteria	p__Bacillota_A	c__Clostridia	o__Lachnospirales	f__Lachnospiraceae	g__Blautia_A	s__Blautia_A faecis	yes	no	propionate
ntk_p_tau_a_beta_1_42_derived	M0035_bin98		var_biomarker ~ var_mb_by_sex	-0.376747	0.250674	-1.50294	0.132856	94.78	0.63	3123819	d__Bacteria	p__Bacillota_A	c__Clostridia	o__Lachnospirales	f__Lachnospiraceae	g__Blautia_A	s__Blautia_A faecis	yes	no	propionate
ntk_p_tau_a_beta_1_42_derived	M0035_bin98		var_biomarker ~ mars_age	0.0240908	0.0121714	1.97929	0.0477829	94.78	0.63	3123819	d__Bacteria	p__Bacillota_A	c__Clostridia	o__Lachnospirales	f__Lachnospiraceae	g__Blautia_A	s__Blautia_A faecis	yes	no	propionate
ntk_p_tau_a_beta_1_42_derived	M0035_bin98		var_biomarker ~ apoe4	0.650656	0.187548	3.46928	0.000521846	94.78	0.63	3123819	d__Bacteria	p__Bacillota_A	c__Clostridia	o__Lachnospirales	f__Lachnospiraceae	g__Blautia_A	s__Blautia_A faecis	yes	no	propionate
ntk_p_tau_a_beta_1_42_derived	M0035_bin98		var_biomarker ~ ntk_table	-0.410983	0.177129	-2.32024	0.0203276	94.78	0.63	3123819	d__Bacteria	p__Bacillota_A	c__Clostridia	o__Lachnospirales	f__Lachnospiraceae	g__Blautia_A	s__Blautia_A faecis	yes	no	propionate
ntk_p_tau_a_beta_1_42_derived	M0035_bin98		var_biomarker ~ bristol_type_1_7	0.0114339	0.0893834	0.127919	0.898213	94.78	0.63	3123819	d__Bacteria	p__Bacillota_A	c__Clostridia	o__Lachnospirales	f__Lachnospiraceae	g__Blautia_A	s__Blautia_A faecis	yes	no	propionate
ntk_p_tau_a_beta_1_42_derived	M0046_bin53		var_biomarker ~ var_mb	-0.134801	0.129897	-1.03775	0.299385	96.64	0	1941537	d__Bacteria	p__Bacillota_A	c__Clostridia	o__Oscillospirales	f__Acutalibacteraceae	g__CAG-217	s__CAG-217 sp000436335	no	no	none
ntk_p_tau_a_beta_1_42_derived	M0046_bin53		var_biomarker ~ sex	0.20527	0.807909	0.254076	0.799437	96.64	0	1941537	d__Bacteria	p__Bacillota_A	c__Clostridia	o__Oscillospirales	f__Acutalibacteraceae	g__CAG-217	s__CAG-217 sp000436335	no	no	none
ntk_p_tau_a_beta_1_42_derived	M0046_bin53		var_biomarker ~ var_mb_by_sex	0.132327	0.214728	0.616254	0.537727	96.64	0	1941537	d__Bacteria	p__Bacillota_A	c__Clostridia	o__Oscillospirales	f__Acutalibacteraceae	g__CAG-217	s__CAG-217 sp000436335	no	no	none
ntk_p_tau_a_beta_1_42_derived	M0046_bin53		var_biomarker ~ mars_age	0.0285557	0.0121352	2.35313	0.0186159	96.64	0	1941537	d__Bacteria	p__Bacillota_A	c__Clostridia	o__Oscillospirales	f__Acutalibacteraceae	g__CAG-217	s__CAG-217 sp000436335	no	no	none
ntk_p_tau_a_beta_1_42_derived	M0046_bin53		var_biomarker ~ apoe4	0.631195	0.191338	3.29886	0.000970798	96.64	0	1941537	d__Bacteria	p__Bacillota_A	c__Clostridia	o__Oscillospirales	f__Acutalibacteraceae	g__CAG-217	s__CAG-217 sp000436335	no	no	none
ntk_p_tau_a_beta_1_42_derived	M0046_bin53		var_biomarker ~ ntk_table	-0.405004	0.165866	-2.44175	0.0146161	96.64	0	1941537	d__Bacteria	p__Bacillota_A	c__Clostridia	o__Oscillospirales	f__Acutalibacteraceae	g__CAG-217	s__CAG-217 sp000436335	no	no	none
ntk_p_tau_a_beta_1_42_derived	M0046_bin53		var_biomarker ~ bristol_type_1_7	0.00347219	0.0902892	0.0384564	0.969324	96.64	0	1941537	d__Bacteria	p__Bacillota_A	c__Clostridia	o__Oscillospirales	f__Acutalibacteraceae	g__CAG-217	s__CAG-217 sp000436335	no	no	none
ntk_p_tau_a_beta_1_42_derived	M0047_bin136		var_biomarker ~ var_mb	0.141291	0.10213	1.38345	0.166528	90.44	0.58	3552079	d__Bacteria	p__Bacillota_A	c__Clostridia	o__Oscillospirales	f__Acutalibacteraceae	g__Acutalibacter	s__Acutalibacter timonensis	no	no	none
ntk_p_tau_a_beta_1_42_derived	M0047_bin136		var_biomarker ~ sex	1.03177	0.607608	1.69808	0.0894925	90.44	0.58	3552079	d__Bacteria	p__Bacillota_A	c__Clostridia	o__Oscillospirales	f__Acutalibacteraceae	g__Acutalibacter	s__Acutalibacter timonensis	no	no	none
ntk_p_tau_a_beta_1_42_derived	M0047_bin136		var_biomarker ~ var_mb_by_sex	-0.37608	0.165018	-2.27902	0.0226661	90.44	0.58	3552079	d__Bacteria	p__Bacillota_A	c__Clostridia	o__Oscillospirales	f__Acutalibacteraceae	g__Acutalibacter	s__Acutalibacter timonensis	no	no	none
ntk_p_tau_a_beta_1_42_derived	M0047_bin136		var_biomarker ~ mars_age	0.0278352	0.0115165	2.41699	0.0156496	90.44	0.58	3552079	d__Bacteria	p__Bacillota_A	c__Clostridia	o__Oscillospirales	f__Acutalibacteraceae	g__Acutalibacter	s__Acutalibacter timonensis	no	no	none
ntk_p_tau_a_beta_1_42_derived	M0047_bin136		var_biomarker ~ apoe4	0.674609	0.185538	3.63596	0.000276944	90.44	0.58	3552079	d__Bacteria	p__Bacillota_A	c__Clostridia	o__Oscillospirales	f__Acutalibacteraceae	g__Acutalibacter	s__Acutalibacter timonensis	no	no	none
ntk_p_tau_a_beta_1_42_derived	M0047_bin136		var_biomarker ~ ntk_table	-0.376677	0.156541	-2.40625	0.0161174	90.44	0.58	3552079	d__Bacteria	p__Bacillota_A	c__Clostridia	o__Oscillospirales	f__Acutalibacteraceae	g__Acutalibacter	s__Acutalibacter timonensis	no	no	none
ntk_p_tau_a_beta_1_42_derived	M0047_bin136		var_biomarker ~ bristol_type_1_7	0.0289333	0.0910447	0.317793	0.750642	90.44	0.58	3552079	d__Bacteria	p__Bacillota_A	c__Clostridia	o__Oscillospirales	f__Acutalibacteraceae	g__Acutalibacter	s__Acutalibacter timonensis	no	no	none
ntk_p_tau_a_beta_1_42_derived	M0047_bin158		var_biomarker ~ var_mb	-0.172911	0.0604804	-2.85896	0.00425036	98.39	0.81	2058669	d__Bacteria	p__Actinomycetota	c__Coriobacteriia	o__Coriobacteriales	f__Coriobacteriaceae	g__Collinsella	s__Collinsella sp900541695	no	no	none
ntk_p_tau_a_beta_1_42_derived	M0047_bin158		var_biomarker ~ sex	0.0539499	0.194776	0.276984	0.781792	98.39	0.81	2058669	d__Bacteria	p__Actinomycetota	c__Coriobacteriia	o__Coriobacteriales	f__Coriobacteriaceae	g__Collinsella	s__Collinsella sp900541695	no	no	none
ntk_p_tau_a_beta_1_42_derived	M0047_bin158		var_biomarker ~ var_mb_by_sex	0.187981	0.0790639	2.37758	0.0174266	98.39	0.81	2058669	d__Bacteria	p__Actinomycetota	c__Coriobacteriia	o__Coriobacteriales	f__Coriobacteriaceae	g__Collinsella	s__Collinsella sp900541695	no	no	none
ntk_p_tau_a_beta_1_42_derived	M0047_bin158		var_biomarker ~ mars_age	0.0308323	0.0122576	2.51536	0.011891	98.39	0.81	2058669	d__Bacteria	p__Actinomycetota	c__Coriobacteriia	o__Coriobacteriales	f__Coriobacteriaceae	g__Collinsella	s__Collinsella sp900541695	no	no	none
ntk_p_tau_a_beta_1_42_derived	M0047_bin158		var_biomarker ~ apoe4	0.763545	0.189029	4.0393	5.36116505369666e-05	98.39	0.81	2058669	d__Bacteria	p__Actinomycetota	c__Coriobacteriia	o__Coriobacteriales	f__Coriobacteriaceae	g__Collinsella	s__Collinsella sp900541695	no	no	none
ntk_p_tau_a_beta_1_42_derived	M0047_bin158		var_biomarker ~ ntk_table	-0.330983	0.17027	-1.94387	0.051911	98.39	0.81	2058669	d__Bacteria	p__Actinomycetota	c__Coriobacteriia	o__Coriobacteriales	f__Coriobacteriaceae	g__Collinsella	s__Collinsella sp900541695	no	no	none
ntk_p_tau_a_beta_1_42_derived	M0047_bin158		var_biomarker ~ bristol_type_1_7	-0.0046396	0.0848957	-0.0546505	0.956417	98.39	0.81	2058669	d__Bacteria	p__Actinomycetota	c__Coriobacteriia	o__Coriobacteriales	f__Coriobacteriaceae	g__Collinsella	s__Collinsella sp900541695	no	no	none
ntk_p_tau_a_beta_1_42_derived	M0047_bin66		var_biomarker ~ var_mb	0.0379068	0.122543	0.309335	0.757066	91.56	0.81	1505215	d__Bacteria	p__Bacillota_A	c__Clostridia	o__Christensenellales	f__CAG-917	g__Limadaptatus	s__Limadaptatus sp900545885	no	no	none
ntk_p_tau_a_beta_1_42_derived	M0047_bin66		var_biomarker ~ sex	-0.0554747	0.386275	-0.143615	0.885805	91.56	0.81	1505215	d__Bacteria	p__Bacillota_A	c__Clostridia	o__Christensenellales	f__CAG-917	g__Limadaptatus	s__Limadaptatus sp900545885	no	no	none
ntk_p_tau_a_beta_1_42_derived	M0047_bin66		var_biomarker ~ var_mb_by_sex	0.0788177	0.147023	0.536091	0.591896	91.56	0.81	1505215	d__Bacteria	p__Bacillota_A	c__Clostridia	o__Christensenellales	f__CAG-917	g__Limadaptatus	s__Limadaptatus sp900545885	no	no	none
ntk_p_tau_a_beta_1_42_derived	M0047_bin66		var_biomarker ~ mars_age	0.0272556	0.0119505	2.2807	0.0225665	91.56	0.81	1505215	d__Bacteria	p__Bacillota_A	c__Clostridia	o__Christensenellales	f__CAG-917	g__Limadaptatus	s__Limadaptatus sp900545885	no	no	none
ntk_p_tau_a_beta_1_42_derived	M0047_bin66		var_biomarker ~ apoe4	0.662582	0.190494	3.47822	0.000504748	91.56	0.81	1505215	d__Bacteria	p__Bacillota_A	c__Clostridia	o__Christensenellales	f__CAG-917	g__Limadaptatus	s__Limadaptatus sp900545885	no	no	none
ntk_p_tau_a_beta_1_42_derived	M0047_bin66		var_biomarker ~ ntk_table	-0.372147	0.182065	-2.04404	0.0409497	91.56	0.81	1505215	d__Bacteria	p__Bacillota_A	c__Clostridia	o__Christensenellales	f__CAG-917	g__Limadaptatus	s__Limadaptatus sp900545885	no	no	none
ntk_p_tau_a_beta_1_42_derived	M0047_bin66		var_biomarker ~ bristol_type_1_7	0.0230535	0.0914972	0.251959	0.801073	91.56	0.81	1505215	d__Bacteria	p__Bacillota_A	c__Clostridia	o__Christensenellales	f__CAG-917	g__Limadaptatus	s__Limadaptatus sp900545885	no	no	none
ntk_p_tau_a_beta_1_42_derived	M0047_bin87		var_biomarker ~ var_mb	0.587095	0.196837	2.98264	0.00285773	96.77	0	1851611	d__Bacteria	p__Actinomycetota	c__Coriobacteriia	o__Coriobacteriales	f__QAMH01	g__QAMH01	s__QAMH01 sp900544245	no	no	none
ntk_p_tau_a_beta_1_42_derived	M0047_bin87		var_biomarker ~ sex	0.507684	0.328733	1.54436	0.1225	96.77	0	1851611	d__Bacteria	p__Actinomycetota	c__Coriobacteriia	o__Coriobacteriales	f__QAMH01	g__QAMH01	s__QAMH01 sp900544245	no	no	none
ntk_p_tau_a_beta_1_42_derived	M0047_bin87		var_biomarker ~ var_mb_by_sex	-0.569409	0.23981	-2.37441	0.0175768	96.77	0	1851611	d__Bacteria	p__Actinomycetota	c__Coriobacteriia	o__Coriobacteriales	f__QAMH01	g__QAMH01	s__QAMH01 sp900544245	no	no	none
ntk_p_tau_a_beta_1_42_derived	M0047_bin87		var_biomarker ~ mars_age	0.0223212	0.010682	2.08961	0.0366526	96.77	0	1851611	d__Bacteria	p__Actinomycetota	c__Coriobacteriia	o__Coriobacteriales	f__QAMH01	g__QAMH01	s__QAMH01 sp900544245	no	no	none
ntk_p_tau_a_beta_1_42_derived	M0047_bin87		var_biomarker ~ apoe4	0.609475	0.177974	3.42452	0.000615898	96.77	0	1851611	d__Bacteria	p__Actinomycetota	c__Coriobacteriia	o__Coriobacteriales	f__QAMH01	g__QAMH01	s__QAMH01 sp900544245	no	no	none
ntk_p_tau_a_beta_1_42_derived	M0047_bin87		var_biomarker ~ ntk_table	-0.411439	0.167795	-2.45202	0.0142055	96.77	0	1851611	d__Bacteria	p__Actinomycetota	c__Coriobacteriia	o__Coriobacteriales	f__QAMH01	g__QAMH01	s__QAMH01 sp900544245	no	no	none
ntk_p_tau_a_beta_1_42_derived	M0047_bin87		var_biomarker ~ bristol_type_1_7	-0.0285315	0.0780364	-0.365617	0.714651	96.77	0	1851611	d__Bacteria	p__Actinomycetota	c__Coriobacteriia	o__Coriobacteriales	f__QAMH01	g__QAMH01	s__QAMH01 sp900544245	no	no	none
ntk_p_tau_a_beta_1_42_derived	M0047_bin94		var_biomarker ~ var_mb	-0.0100644	0.0289393	-0.347776	0.728009	93.17	0.62	2694989	d__Bacteria	p__Pseudomonadota	c__Gammaproteobacteria	o__Burkholderiales	f__Burkholderiaceae_A	g__Sutterella	s__Sutterella wadsworthensis	no	no	none
ntk_p_tau_a_beta_1_42_derived	M0047_bin94		var_biomarker ~ sex	-0.10646	0.224155	-0.47494	0.63483	93.17	0.62	2694989	d__Bacteria	p__Pseudomonadota	c__Gammaproteobacteria	o__Burkholderiales	f__Burkholderiaceae_A	g__Sutterella	s__Sutterella wadsworthensis	no	no	none
ntk_p_tau_a_beta_1_42_derived	M0047_bin94		var_biomarker ~ var_mb_by_sex	0.0597152	0.059281	1.00732	0.313779	93.17	0.62	2694989	d__Bacteria	p__Pseudomonadota	c__Gammaproteobacteria	o__Burkholderiales	f__Burkholderiaceae_A	g__Sutterella	s__Sutterella wadsworthensis	no	no	none
ntk_p_tau_a_beta_1_42_derived	M0047_bin94		var_biomarker ~ mars_age	0.028006	0.0116535	2.40321	0.0162517	93.17	0.62	2694989	d__Bacteria	p__Pseudomonadota	c__Gammaproteobacteria	o__Burkholderiales	f__Burkholderiaceae_A	g__Sutterella	s__Sutterella wadsworthensis	no	no	none
ntk_p_tau_a_beta_1_42_derived	M0047_bin94		var_biomarker ~ apoe4	0.655551	0.187801	3.49066	0.000481827	93.17	0.62	2694989	d__Bacteria	p__Pseudomonadota	c__Gammaproteobacteria	o__Burkholderiales	f__Burkholderiaceae_A	g__Sutterella	s__Sutterella wadsworthensis	no	no	none
ntk_p_tau_a_beta_1_42_derived	M0047_bin94		var_biomarker ~ ntk_table	-0.374534	0.168215	-2.22652	0.0259793	93.17	0.62	2694989	d__Bacteria	p__Pseudomonadota	c__Gammaproteobacteria	o__Burkholderiales	f__Burkholderiaceae_A	g__Sutterella	s__Sutterella wadsworthensis	no	no	none
ntk_p_tau_a_beta_1_42_derived	M0047_bin94		var_biomarker ~ bristol_type_1_7	0.00217422	0.0902	0.0241045	0.980769	93.17	0.62	2694989	d__Bacteria	p__Pseudomonadota	c__Gammaproteobacteria	o__Burkholderiales	f__Burkholderiaceae_A	g__Sutterella	s__Sutterella wadsworthensis	no	no	none
ntk_p_tau_a_beta_1_42_derived	M0047_bin97		var_biomarker ~ var_mb	0.102229	0.0488931	2.09086	0.0365407	98.39	0.12	1598207	d__Bacteria	p__Actinomycetota	c__Coriobacteriia	o__Coriobacteriales	f__Eggerthellaceae	g__Anaerotardibacter	s__Anaerotardibacter sp000435675	no	no	none
ntk_p_tau_a_beta_1_42_derived	M0047_bin97		var_biomarker ~ sex	-0.68035	0.255029	-2.66773	0.00763651	98.39	0.12	1598207	d__Bacteria	p__Actinomycetota	c__Coriobacteriia	o__Coriobacteriales	f__Eggerthellaceae	g__Anaerotardibacter	s__Anaerotardibacter sp000435675	no	no	none
ntk_p_tau_a_beta_1_42_derived	M0047_bin97		var_biomarker ~ var_mb_by_sex	-0.151403	0.0617941	-2.45012	0.0142809	98.39	0.12	1598207	d__Bacteria	p__Actinomycetota	c__Coriobacteriia	o__Coriobacteriales	f__Eggerthellaceae	g__Anaerotardibacter	s__Anaerotardibacter sp000435675	no	no	none
ntk_p_tau_a_beta_1_42_derived	M0047_bin97		var_biomarker ~ mars_age	0.0264927	0.0111393	2.3783	0.0173926	98.39	0.12	1598207	d__Bacteria	p__Actinomycetota	c__Coriobacteriia	o__Coriobacteriales	f__Eggerthellaceae	g__Anaerotardibacter	s__Anaerotardibacter sp000435675	no	no	none
ntk_p_tau_a_beta_1_42_derived	M0047_bin97		var_biomarker ~ apoe4	0.636936	0.181477	3.50974	0.000448546	98.39	0.12	1598207	d__Bacteria	p__Actinomycetota	c__Coriobacteriia	o__Coriobacteriales	f__Eggerthellaceae	g__Anaerotardibacter	s__Anaerotardibacter sp000435675	no	no	none
ntk_p_tau_a_beta_1_42_derived	M0047_bin97		var_biomarker ~ ntk_table	-0.349901	0.163264	-2.14316	0.0320999	98.39	0.12	1598207	d__Bacteria	p__Actinomycetota	c__Coriobacteriia	o__Coriobacteriales	f__Eggerthellaceae	g__Anaerotardibacter	s__Anaerotardibacter sp000435675	no	no	none
ntk_p_tau_a_beta_1_42_derived	M0047_bin97		var_biomarker ~ bristol_type_1_7	0.0256453	0.0769457	0.333291	0.738915	98.39	0.12	1598207	d__Bacteria	p__Actinomycetota	c__Coriobacteriia	o__Coriobacteriales	f__Eggerthellaceae	g__Anaerotardibacter	s__Anaerotardibacter sp000435675	no	no	none
ntk_p_tau_a_beta_1_42_derived	M0053_bin102		var_biomarker ~ var_mb	0.0682413	0.080005	0.852962	0.39368	96.12	0	2009405	d__Bacteria	p__Bacillota_A	c__Clostridia	o__Oscillospirales	f__Acutalibacteraceae	g__UMGS1071	s__UMGS1071 sp900542375	no	no	none
ntk_p_tau_a_beta_1_42_derived	M0053_bin102		var_biomarker ~ sex	-0.0135199	0.325232	-0.04157	0.966841	96.12	0	2009405	d__Bacteria	p__Bacillota_A	c__Clostridia	o__Oscillospirales	f__Acutalibacteraceae	g__UMGS1071	s__UMGS1071 sp900542375	no	no	none
ntk_p_tau_a_beta_1_42_derived	M0053_bin102		var_biomarker ~ var_mb_by_sex	-0.124678	0.14116	-0.883237	0.377108	96.12	0	2009405	d__Bacteria	p__Bacillota_A	c__Clostridia	o__Oscillospirales	f__Acutalibacteraceae	g__UMGS1071	s__UMGS1071 sp900542375	no	no	none
ntk_p_tau_a_beta_1_42_derived	M0053_bin102		var_biomarker ~ mars_age	0.027198	0.0119517	2.27566	0.0228664	96.12	0	2009405	d__Bacteria	p__Bacillota_A	c__Clostridia	o__Oscillospirales	f__Acutalibacteraceae	g__UMGS1071	s__UMGS1071 sp900542375	no	no	none
ntk_p_tau_a_beta_1_42_derived	M0053_bin102		var_biomarker ~ apoe4	0.647266	0.189657	3.41282	0.000642949	96.12	0	2009405	d__Bacteria	p__Bacillota_A	c__Clostridia	o__Oscillospirales	f__Acutalibacteraceae	g__UMGS1071	s__UMGS1071 sp900542375	no	no	none
ntk_p_tau_a_beta_1_42_derived	M0053_bin102		var_biomarker ~ ntk_table	-0.400095	0.182437	-2.19306	0.0283033	96.12	0	2009405	d__Bacteria	p__Bacillota_A	c__Clostridia	o__Oscillospirales	f__Acutalibacteraceae	g__UMGS1071	s__UMGS1071 sp900542375	no	no	none
ntk_p_tau_a_beta_1_42_derived	M0053_bin102		var_biomarker ~ bristol_type_1_7	0.0180325	0.0872482	0.20668	0.836259	96.12	0	2009405	d__Bacteria	p__Bacillota_A	c__Clostridia	o__Oscillospirales	f__Acutalibacteraceae	g__UMGS1071	s__UMGS1071 sp900542375	no	no	none
ntk_p_tau_a_beta_1_42_derived	M0053_bin105		var_biomarker ~ var_mb	0.400395	0.143648	2.78734	0.00531425	94.02	0.71	1931922	d__Bacteria	p__Bacillota_A	c__Clostridia	o__Peptostreptococcales	f__Anaerovoracaceae	g__Lentihominibacter	s__Lentihominibacter sp934281605	no	no	none
ntk_p_tau_a_beta_1_42_derived	M0053_bin105		var_biomarker ~ sex	-0.0956387	0.158248	-0.604358	0.545606	94.02	0.71	1931922	d__Bacteria	p__Bacillota_A	c__Clostridia	o__Peptostreptococcales	f__Anaerovoracaceae	g__Lentihominibacter	s__Lentihominibacter sp934281605	no	no	none
ntk_p_tau_a_beta_1_42_derived	M0053_bin105		var_biomarker ~ var_mb_by_sex	-0.521593	0.165499	-3.15163	0.00162363	94.02	0.71	1931922	d__Bacteria	p__Bacillota_A	c__Clostridia	o__Peptostreptococcales	f__Anaerovoracaceae	g__Lentihominibacter	s__Lentihominibacter sp934281605	no	no	none
ntk_p_tau_a_beta_1_42_derived	M0053_bin105		var_biomarker ~ mars_age	0.0315497	0.0122335	2.57895	0.00991021	94.02	0.71	1931922	d__Bacteria	p__Bacillota_A	c__Clostridia	o__Peptostreptococcales	f__Anaerovoracaceae	g__Lentihominibacter	s__Lentihominibacter sp934281605	no	no	none
ntk_p_tau_a_beta_1_42_derived	M0053_bin105		var_biomarker ~ apoe4	0.622127	0.179948	3.45727	0.000545687	94.02	0.71	1931922	d__Bacteria	p__Bacillota_A	c__Clostridia	o__Peptostreptococcales	f__Anaerovoracaceae	g__Lentihominibacter	s__Lentihominibacter sp934281605	no	no	none
ntk_p_tau_a_beta_1_42_derived	M0053_bin105		var_biomarker ~ ntk_table	-0.454477	0.168315	-2.70016	0.00693068	94.02	0.71	1931922	d__Bacteria	p__Bacillota_A	c__Clostridia	o__Peptostreptococcales	f__Anaerovoracaceae	g__Lentihominibacter	s__Lentihominibacter sp934281605	no	no	none
ntk_p_tau_a_beta_1_42_derived	M0053_bin105		var_biomarker ~ bristol_type_1_7	0.0342507	0.087611	0.390941	0.695841	94.02	0.71	1931922	d__Bacteria	p__Bacillota_A	c__Clostridia	o__Peptostreptococcales	f__Anaerovoracaceae	g__Lentihominibacter	s__Lentihominibacter sp934281605	no	no	none
ntk_p_tau_a_beta_1_42_derived	M0053_bin123		var_biomarker ~ var_mb	-0.081209	0.0787035	-1.03183	0.30215	98.87	0	2165646	d__Bacteria	p__Bacillota_A	c__Clostridia	o__Oscillospirales	f__Ruminococcaceae	g__Faecalibacterium	s__Faecalibacterium prausnitzii	no	yes	butyrate
ntk_p_tau_a_beta_1_42_derived	M0053_bin123		var_biomarker ~ sex	-0.365277	0.162184	-2.25225	0.0243067	98.87	0	2165646	d__Bacteria	p__Bacillota_A	c__Clostridia	o__Oscillospirales	f__Ruminococcaceae	g__Faecalibacterium	s__Faecalibacterium prausnitzii	no	yes	butyrate
ntk_p_tau_a_beta_1_42_derived	M0053_bin123		var_biomarker ~ var_mb_by_sex	0.248084	0.128491	1.93075	0.0535145	98.87	0	2165646	d__Bacteria	p__Bacillota_A	c__Clostridia	o__Oscillospirales	f__Ruminococcaceae	g__Faecalibacterium	s__Faecalibacterium prausnitzii	no	yes	butyrate
ntk_p_tau_a_beta_1_42_derived	M0053_bin123		var_biomarker ~ mars_age	0.0308626	0.0121466	2.54083	0.0110589	98.87	0	2165646	d__Bacteria	p__Bacillota_A	c__Clostridia	o__Oscillospirales	f__Ruminococcaceae	g__Faecalibacterium	s__Faecalibacterium prausnitzii	no	yes	butyrate
ntk_p_tau_a_beta_1_42_derived	M0053_bin123		var_biomarker ~ apoe4	0.722226	0.201459	3.58498	0.000337104	98.87	0	2165646	d__Bacteria	p__Bacillota_A	c__Clostridia	o__Oscillospirales	f__Ruminococcaceae	g__Faecalibacterium	s__Faecalibacterium prausnitzii	no	yes	butyrate
ntk_p_tau_a_beta_1_42_derived	M0053_bin123		var_biomarker ~ ntk_table	-0.385218	0.168905	-2.28068	0.0225675	98.87	0	2165646	d__Bacteria	p__Bacillota_A	c__Clostridia	o__Oscillospirales	f__Ruminococcaceae	g__Faecalibacterium	s__Faecalibacterium prausnitzii	no	yes	butyrate
ntk_p_tau_a_beta_1_42_derived	M0053_bin123		var_biomarker ~ bristol_type_1_7	0.0216433	0.0863682	0.250594	0.802128	98.87	0	2165646	d__Bacteria	p__Bacillota_A	c__Clostridia	o__Oscillospirales	f__Ruminococcaceae	g__Faecalibacterium	s__Faecalibacterium prausnitzii	no	yes	butyrate
ntk_p_tau_a_beta_1_42_derived	M0053_bin127		var_biomarker ~ var_mb	0.0115529	0.032142	0.359435	0.71927	97.85	0	1745458	d__Bacteria	p__Pseudomonadota	c__Alphaproteobacteria	o__RF32	f__CAG-239	g__Scatacola_A	s__Scatacola_A faecigallinarum	no	no	none
ntk_p_tau_a_beta_1_42_derived	M0053_bin127		var_biomarker ~ sex	-0.461792	0.172272	-2.6806	0.00734909	97.85	0	1745458	d__Bacteria	p__Pseudomonadota	c__Alphaproteobacteria	o__RF32	f__CAG-239	g__Scatacola_A	s__Scatacola_A faecigallinarum	no	no	none
ntk_p_tau_a_beta_1_42_derived	M0053_bin127		var_biomarker ~ var_mb_by_sex	-0.0507987	0.0423641	-1.1991	0.23049	97.85	0	1745458	d__Bacteria	p__Pseudomonadota	c__Alphaproteobacteria	o__RF32	f__CAG-239	g__Scatacola_A	s__Scatacola_A faecigallinarum	no	no	none
ntk_p_tau_a_beta_1_42_derived	M0053_bin127		var_biomarker ~ mars_age	0.028197	0.0126338	2.23187	0.0256238	97.85	0	1745458	d__Bacteria	p__Pseudomonadota	c__Alphaproteobacteria	o__RF32	f__CAG-239	g__Scatacola_A	s__Scatacola_A faecigallinarum	no	no	none
ntk_p_tau_a_beta_1_42_derived	M0053_bin127		var_biomarker ~ apoe4	0.628944	0.192123	3.27366	0.00106165	97.85	0	1745458	d__Bacteria	p__Pseudomonadota	c__Alphaproteobacteria	o__RF32	f__CAG-239	g__Scatacola_A	s__Scatacola_A faecigallinarum	no	no	none
ntk_p_tau_a_beta_1_42_derived	M0053_bin127		var_biomarker ~ ntk_table	-0.392989	0.169407	-2.31979	0.0203523	97.85	0	1745458	d__Bacteria	p__Pseudomonadota	c__Alphaproteobacteria	o__RF32	f__CAG-239	g__Scatacola_A	s__Scatacola_A faecigallinarum	no	no	none
ntk_p_tau_a_beta_1_42_derived	M0053_bin127		var_biomarker ~ bristol_type_1_7	0.0147583	0.0899165	0.164133	0.869627	97.85	0	1745458	d__Bacteria	p__Pseudomonadota	c__Alphaproteobacteria	o__RF32	f__CAG-239	g__Scatacola_A	s__Scatacola_A faecigallinarum	no	no	none
ntk_p_tau_a_beta_1_42_derived	M0053_bin136		var_biomarker ~ var_mb	0.422163	0.206011	2.04922	0.0404404	94.34	3.86	2747918	d__Bacteria	p__Bacillota	c__Bacilli	o__Erysipelotrichales	f__Erysipelotrichaceae	g__Amedibacterium	s__Amedibacterium intestinale	no	no	none
ntk_p_tau_a_beta_1_42_derived	M0053_bin136		var_biomarker ~ sex	0.947924	0.689234	1.37533	0.169029	94.34	3.86	2747918	d__Bacteria	p__Bacillota	c__Bacilli	o__Erysipelotrichales	f__Erysipelotrichaceae	g__Amedibacterium	s__Amedibacterium intestinale	no	no	none
ntk_p_tau_a_beta_1_42_derived	M0053_bin136		var_biomarker ~ var_mb_by_sex	-0.425188	0.258296	-1.64612	0.0997384	94.34	3.86	2747918	d__Bacteria	p__Bacillota	c__Bacilli	o__Erysipelotrichales	f__Erysipelotrichaceae	g__Amedibacterium	s__Amedibacterium intestinale	no	no	none
ntk_p_tau_a_beta_1_42_derived	M0053_bin136		var_biomarker ~ mars_age	0.0286441	0.0117254	2.44291	0.0145693	94.34	3.86	2747918	d__Bacteria	p__Bacillota	c__Bacilli	o__Erysipelotrichales	f__Erysipelotrichaceae	g__Amedibacterium	s__Amedibacterium intestinale	no	no	none
ntk_p_tau_a_beta_1_42_derived	M0053_bin136		var_biomarker ~ apoe4	0.653113	0.187734	3.47893	0.000503418	94.34	3.86	2747918	d__Bacteria	p__Bacillota	c__Bacilli	o__Erysipelotrichales	f__Erysipelotrichaceae	g__Amedibacterium	s__Amedibacterium intestinale	no	no	none
ntk_p_tau_a_beta_1_42_derived	M0053_bin136		var_biomarker ~ ntk_table	-0.46266	0.171286	-2.7011	0.00691114	94.34	3.86	2747918	d__Bacteria	p__Bacillota	c__Bacilli	o__Erysipelotrichales	f__Erysipelotrichaceae	g__Amedibacterium	s__Amedibacterium intestinale	no	no	none
ntk_p_tau_a_beta_1_42_derived	M0053_bin136		var_biomarker ~ bristol_type_1_7	0.00370112	0.0863836	0.0428452	0.965825	94.34	3.86	2747918	d__Bacteria	p__Bacillota	c__Bacilli	o__Erysipelotrichales	f__Erysipelotrichaceae	g__Amedibacterium	s__Amedibacterium intestinale	no	no	none
ntk_p_tau_a_beta_1_42_derived	M0053_bin137		var_biomarker ~ var_mb	-0.279528	0.120862	-2.31278	0.0207347	97.11	1.02	2346980	d__Bacteria	p__Bacillota_A	c__Clostridia	o__Oscillospirales	f__Ruminococcaceae	g__Faecalibacterium	s__Faecalibacterium duncaniae	no	yes	butyrate
ntk_p_tau_a_beta_1_42_derived	M0053_bin137		var_biomarker ~ sex	-0.46959	0.218486	-2.14929	0.0316112	97.11	1.02	2346980	d__Bacteria	p__Bacillota_A	c__Clostridia	o__Oscillospirales	f__Ruminococcaceae	g__Faecalibacterium	s__Faecalibacterium duncaniae	no	yes	butyrate
ntk_p_tau_a_beta_1_42_derived	M0053_bin137		var_biomarker ~ var_mb_by_sex	0.288181	0.142881	2.01693	0.0437031	97.11	1.02	2346980	d__Bacteria	p__Bacillota_A	c__Clostridia	o__Oscillospirales	f__Ruminococcaceae	g__Faecalibacterium	s__Faecalibacterium duncaniae	no	yes	butyrate
ntk_p_tau_a_beta_1_42_derived	M0053_bin137		var_biomarker ~ mars_age	0.0249243	0.010883	2.2902	0.0220096	97.11	1.02	2346980	d__Bacteria	p__Bacillota_A	c__Clostridia	o__Oscillospirales	f__Ruminococcaceae	g__Faecalibacterium	s__Faecalibacterium duncaniae	no	yes	butyrate
ntk_p_tau_a_beta_1_42_derived	M0053_bin137		var_biomarker ~ apoe4	0.677747	0.19022	3.56296	0.000366692	97.11	1.02	2346980	d__Bacteria	p__Bacillota_A	c__Clostridia	o__Oscillospirales	f__Ruminococcaceae	g__Faecalibacterium	s__Faecalibacterium duncaniae	no	yes	butyrate
ntk_p_tau_a_beta_1_42_derived	M0053_bin137		var_biomarker ~ ntk_table	-0.356719	0.170823	-2.08824	0.0367766	97.11	1.02	2346980	d__Bacteria	p__Bacillota_A	c__Clostridia	o__Oscillospirales	f__Ruminococcaceae	g__Faecalibacterium	s__Faecalibacterium duncaniae	no	yes	butyrate
ntk_p_tau_a_beta_1_42_derived	M0053_bin137		var_biomarker ~ bristol_type_1_7	0.0561016	0.0751131	0.746894	0.455127	97.11	1.02	2346980	d__Bacteria	p__Bacillota_A	c__Clostridia	o__Oscillospirales	f__Ruminococcaceae	g__Faecalibacterium	s__Faecalibacterium duncaniae	no	yes	butyrate
ntk_p_tau_a_beta_1_42_derived	M0053_bin2		var_biomarker ~ var_mb	-0.0182571	0.0431015	-0.423583	0.67187	96.25	0.62	2128814	d__Bacteria	p__Pseudomonadota	c__Gammaproteobacteria	o__Burkholderiales	f__Burkholderiaceae_A	g__Duodenibacillus	s__Duodenibacillus intestinigallinarum	no	no	none
ntk_p_tau_a_beta_1_42_derived	M0053_bin2		var_biomarker ~ sex	-0.18988	0.302337	-0.62804	0.529978	96.25	0.62	2128814	d__Bacteria	p__Pseudomonadota	c__Gammaproteobacteria	o__Burkholderiales	f__Burkholderiaceae_A	g__Duodenibacillus	s__Duodenibacillus intestinigallinarum	no	no	none
ntk_p_tau_a_beta_1_42_derived	M0053_bin2		var_biomarker ~ var_mb_by_sex	0.0141226	0.0552972	0.255395	0.798418	96.25	0.62	2128814	d__Bacteria	p__Pseudomonadota	c__Gammaproteobacteria	o__Burkholderiales	f__Burkholderiaceae_A	g__Duodenibacillus	s__Duodenibacillus intestinigallinarum	no	no	none
ntk_p_tau_a_beta_1_42_derived	M0053_bin2		var_biomarker ~ mars_age	0.0271854	0.0117501	2.31364	0.0206875	96.25	0.62	2128814	d__Bacteria	p__Pseudomonadota	c__Gammaproteobacteria	o__Burkholderiales	f__Burkholderiaceae_A	g__Duodenibacillus	s__Duodenibacillus intestinigallinarum	no	no	none
ntk_p_tau_a_beta_1_42_derived	M0053_bin2		var_biomarker ~ apoe4	0.646073	0.190091	3.39876	0.000676928	96.25	0.62	2128814	d__Bacteria	p__Pseudomonadota	c__Gammaproteobacteria	o__Burkholderiales	f__Burkholderiaceae_A	g__Duodenibacillus	s__Duodenibacillus intestinigallinarum	no	no	none
ntk_p_tau_a_beta_1_42_derived	M0053_bin2		var_biomarker ~ ntk_table	-0.391369	0.16895	-2.31647	0.0205324	96.25	0.62	2128814	d__Bacteria	p__Pseudomonadota	c__Gammaproteobacteria	o__Burkholderiales	f__Burkholderiaceae_A	g__Duodenibacillus	s__Duodenibacillus intestinigallinarum	no	no	none
ntk_p_tau_a_beta_1_42_derived	M0053_bin2		var_biomarker ~ bristol_type_1_7	0.0156934	0.0864435	0.181545	0.85594	96.25	0.62	2128814	d__Bacteria	p__Pseudomonadota	c__Gammaproteobacteria	o__Burkholderiales	f__Burkholderiaceae_A	g__Duodenibacillus	s__Duodenibacillus intestinigallinarum	no	no	none
ntk_p_tau_a_beta_1_42_derived	M0053_bin21		var_biomarker ~ var_mb	0.0101962	0.0458117	0.222569	0.823871	97.96	0	3000705	d__Bacteria	p__Verrucomicrobiota	c__Verrucomicrobiae	o__Verrucomicrobiales	f__Akkermansiaceae	g__Akkermansia	s__Akkermansia muciniphila_B	yes	no	propionate
ntk_p_tau_a_beta_1_42_derived	M0053_bin21		var_biomarker ~ sex	-0.229526	0.237512	-0.966378	0.333855	97.96	0	3000705	d__Bacteria	p__Verrucomicrobiota	c__Verrucomicrobiae	o__Verrucomicrobiales	f__Akkermansiaceae	g__Akkermansia	s__Akkermansia muciniphila_B	yes	no	propionate
ntk_p_tau_a_beta_1_42_derived	M0053_bin21		var_biomarker ~ var_mb_by_sex	0.00595471	0.0556969	0.106913	0.914858	97.96	0	3000705	d__Bacteria	p__Verrucomicrobiota	c__Verrucomicrobiae	o__Verrucomicrobiales	f__Akkermansiaceae	g__Akkermansia	s__Akkermansia muciniphila_B	yes	no	propionate
ntk_p_tau_a_beta_1_42_derived	M0053_bin21		var_biomarker ~ mars_age	0.0265772	0.0119026	2.23288	0.0255568	97.96	0	3000705	d__Bacteria	p__Verrucomicrobiota	c__Verrucomicrobiae	o__Verrucomicrobiales	f__Akkermansiaceae	g__Akkermansia	s__Akkermansia muciniphila_B	yes	no	propionate
ntk_p_tau_a_beta_1_42_derived	M0053_bin21		var_biomarker ~ apoe4	0.644349	0.188362	3.42081	0.000624354	97.96	0	3000705	d__Bacteria	p__Verrucomicrobiota	c__Verrucomicrobiae	o__Verrucomicrobiales	f__Akkermansiaceae	g__Akkermansia	s__Akkermansia muciniphila_B	yes	no	propionate
ntk_p_tau_a_beta_1_42_derived	M0053_bin21		var_biomarker ~ ntk_table	-0.393914	0.163568	-2.40826	0.0160287	97.96	0	3000705	d__Bacteria	p__Verrucomicrobiota	c__Verrucomicrobiae	o__Verrucomicrobiales	f__Akkermansiaceae	g__Akkermansia	s__Akkermansia muciniphila_B	yes	no	propionate
ntk_p_tau_a_beta_1_42_derived	M0053_bin21		var_biomarker ~ bristol_type_1_7	0.0149289	0.0864514	0.172686	0.862898	97.96	0	3000705	d__Bacteria	p__Verrucomicrobiota	c__Verrucomicrobiae	o__Verrucomicrobiales	f__Akkermansiaceae	g__Akkermansia	s__Akkermansia muciniphila_B	yes	no	propionate
ntk_p_tau_a_beta_1_42_derived	M0053_bin45		var_biomarker ~ var_mb	0.0159983	0.105783	0.151237	0.879789	95.91	0	2471590	d__Bacteria	p__Bacillota	c__Bacilli	o__Erysipelotrichales	f__Coprobacillaceae	g__Faecalibacillus	s__Faecalibacillus sp900544435	no	no	none
ntk_p_tau_a_beta_1_42_derived	M0053_bin45		var_biomarker ~ sex	-0.2108	0.168617	-1.25017	0.211237	95.91	0	2471590	d__Bacteria	p__Bacillota	c__Bacilli	o__Erysipelotrichales	f__Coprobacillaceae	g__Faecalibacillus	s__Faecalibacillus sp900544435	no	no	none
ntk_p_tau_a_beta_1_42_derived	M0053_bin45		var_biomarker ~ var_mb_by_sex	-0.123939	0.121728	-1.01816	0.308603	95.91	0	2471590	d__Bacteria	p__Bacillota	c__Bacilli	o__Erysipelotrichales	f__Coprobacillaceae	g__Faecalibacillus	s__Faecalibacillus sp900544435	no	no	none
ntk_p_tau_a_beta_1_42_derived	M0053_bin45		var_biomarker ~ mars_age	0.0291965	0.0114006	2.56097	0.0104381	95.91	0	2471590	d__Bacteria	p__Bacillota	c__Bacilli	o__Erysipelotrichales	f__Coprobacillaceae	g__Faecalibacillus	s__Faecalibacillus sp900544435	no	no	none
ntk_p_tau_a_beta_1_42_derived	M0053_bin45		var_biomarker ~ apoe4	0.660183	0.184428	3.57963	0.000344081	95.91	0	2471590	d__Bacteria	p__Bacillota	c__Bacilli	o__Erysipelotrichales	f__Coprobacillaceae	g__Faecalibacillus	s__Faecalibacillus sp900544435	no	no	none
ntk_p_tau_a_beta_1_42_derived	M0053_bin45		var_biomarker ~ ntk_table	-0.386566	0.168171	-2.29866	0.0215245	95.91	0	2471590	d__Bacteria	p__Bacillota	c__Bacilli	o__Erysipelotrichales	f__Coprobacillaceae	g__Faecalibacillus	s__Faecalibacillus sp900544435	no	no	none
ntk_p_tau_a_beta_1_42_derived	M0053_bin45		var_biomarker ~ bristol_type_1_7	0.0180946	0.0874947	0.206808	0.83616	95.91	0	2471590	d__Bacteria	p__Bacillota	c__Bacilli	o__Erysipelotrichales	f__Coprobacillaceae	g__Faecalibacillus	s__Faecalibacillus sp900544435	no	no	none
ntk_p_tau_a_beta_1_42_derived	M0053_bin52		var_biomarker ~ var_mb	0.0853229	0.0732538	1.16476	0.244117	97.19	1.68	2539621	d__Bacteria	p__Bacillota_A	c__Clostridia	o__Oscillospirales	f__Acutalibacteraceae	g__UMGS1623	s__UMGS1623 sp934647945	no	no	none
ntk_p_tau_a_beta_1_42_derived	M0053_bin52		var_biomarker ~ sex	-0.201636	0.162865	-1.23805	0.215696	97.19	1.68	2539621	d__Bacteria	p__Bacillota_A	c__Clostridia	o__Oscillospirales	f__Acutalibacteraceae	g__UMGS1623	s__UMGS1623 sp934647945	no	no	none
ntk_p_tau_a_beta_1_42_derived	M0053_bin52		var_biomarker ~ var_mb_by_sex	-0.0885234	0.0984844	-0.898856	0.368729	97.19	1.68	2539621	d__Bacteria	p__Bacillota_A	c__Clostridia	o__Oscillospirales	f__Acutalibacteraceae	g__UMGS1623	s__UMGS1623 sp934647945	no	no	none
ntk_p_tau_a_beta_1_42_derived	M0053_bin52		var_biomarker ~ mars_age	0.0257487	0.0128452	2.00453	0.045013	97.19	1.68	2539621	d__Bacteria	p__Bacillota_A	c__Clostridia	o__Oscillospirales	f__Acutalibacteraceae	g__UMGS1623	s__UMGS1623 sp934647945	no	no	none
ntk_p_tau_a_beta_1_42_derived	M0053_bin52		var_biomarker ~ apoe4	0.642649	0.192992	3.32993	0.000868686	97.19	1.68	2539621	d__Bacteria	p__Bacillota_A	c__Clostridia	o__Oscillospirales	f__Acutalibacteraceae	g__UMGS1623	s__UMGS1623 sp934647945	no	no	none
ntk_p_tau_a_beta_1_42_derived	M0053_bin52		var_biomarker ~ ntk_table	-0.425868	0.169029	-2.51949	0.0117524	97.19	1.68	2539621	d__Bacteria	p__Bacillota_A	c__Clostridia	o__Oscillospirales	f__Acutalibacteraceae	g__UMGS1623	s__UMGS1623 sp934647945	no	no	none
ntk_p_tau_a_beta_1_42_derived	M0053_bin52		var_biomarker ~ bristol_type_1_7	0.0387669	0.0836218	0.463598	0.642936	97.19	1.68	2539621	d__Bacteria	p__Bacillota_A	c__Clostridia	o__Oscillospirales	f__Acutalibacteraceae	g__UMGS1623	s__UMGS1623 sp934647945	no	no	none
ntk_p_tau_a_beta_1_42_derived	M0053_bin68		var_biomarker ~ var_mb	0.10031	0.0933119	1.07499	0.282378	100	0.27	2702343	d__Bacteria	p__Actinomycetota	c__Coriobacteriia	o__Coriobacteriales	f__Eggerthellaceae	g__Adlercreutzia	s__Adlercreutzia equolifaciens	no	no	none
ntk_p_tau_a_beta_1_42_derived	M0053_bin68		var_biomarker ~ sex	-0.541464	0.204568	-2.64687	0.00812415	100	0.27	2702343	d__Bacteria	p__Actinomycetota	c__Coriobacteriia	o__Coriobacteriales	f__Eggerthellaceae	g__Adlercreutzia	s__Adlercreutzia equolifaciens	no	no	none
ntk_p_tau_a_beta_1_42_derived	M0053_bin68		var_biomarker ~ var_mb_by_sex	-0.252235	0.131314	-1.92085	0.05475	100	0.27	2702343	d__Bacteria	p__Actinomycetota	c__Coriobacteriia	o__Coriobacteriales	f__Eggerthellaceae	g__Adlercreutzia	s__Adlercreutzia equolifaciens	no	no	none
ntk_p_tau_a_beta_1_42_derived	M0053_bin68		var_biomarker ~ mars_age	0.0260558	0.01238	2.10467	0.03532	100	0.27	2702343	d__Bacteria	p__Actinomycetota	c__Coriobacteriia	o__Coriobacteriales	f__Eggerthellaceae	g__Adlercreutzia	s__Adlercreutzia equolifaciens	no	no	none
ntk_p_tau_a_beta_1_42_derived	M0053_bin68		var_biomarker ~ apoe4	0.664968	0.194836	3.41296	0.000642619	100	0.27	2702343	d__Bacteria	p__Actinomycetota	c__Coriobacteriia	o__Coriobacteriales	f__Eggerthellaceae	g__Adlercreutzia	s__Adlercreutzia equolifaciens	no	no	none
ntk_p_tau_a_beta_1_42_derived	M0053_bin68		var_biomarker ~ ntk_table	-0.368985	0.17682	-2.08679	0.0369073	100	0.27	2702343	d__Bacteria	p__Actinomycetota	c__Coriobacteriia	o__Coriobacteriales	f__Eggerthellaceae	g__Adlercreutzia	s__Adlercreutzia equolifaciens	no	no	none
ntk_p_tau_a_beta_1_42_derived	M0053_bin68		var_biomarker ~ bristol_type_1_7	0.0239867	0.0864991	0.277306	0.781545	100	0.27	2702343	d__Bacteria	p__Actinomycetota	c__Coriobacteriia	o__Coriobacteriales	f__Eggerthellaceae	g__Adlercreutzia	s__Adlercreutzia equolifaciens	no	no	none
ntk_p_tau_a_beta_1_42_derived	M0053_bin77		var_biomarker ~ var_mb	-0.0155259	0.0804201	-0.19306	0.846912	98.82	0.59	2432127	d__Bacteria	p__Desulfobacterota	c__Desulfovibrionia	o__Desulfovibrionales	f__Desulfovibrionaceae	g__Desulfovibrio	s__Desulfovibrio piger_A	no	no	none
ntk_p_tau_a_beta_1_42_derived	M0053_bin77		var_biomarker ~ sex	-0.0247561	0.343892	-0.0719881	0.942611	98.82	0.59	2432127	d__Bacteria	p__Desulfobacterota	c__Desulfovibrionia	o__Desulfovibrionales	f__Desulfovibrionaceae	g__Desulfovibrio	s__Desulfovibrio piger_A	no	no	none
ntk_p_tau_a_beta_1_42_derived	M0053_bin77		var_biomarker ~ var_mb_by_sex	0.0771009	0.100951	0.763746	0.445019	98.82	0.59	2432127	d__Bacteria	p__Desulfobacterota	c__Desulfovibrionia	o__Desulfovibrionales	f__Desulfovibrionaceae	g__Desulfovibrio	s__Desulfovibrio piger_A	no	no	none
ntk_p_tau_a_beta_1_42_derived	M0053_bin77		var_biomarker ~ mars_age	0.0274411	0.0117531	2.3348	0.0195538	98.82	0.59	2432127	d__Bacteria	p__Desulfobacterota	c__Desulfovibrionia	o__Desulfovibrionales	f__Desulfovibrionaceae	g__Desulfovibrio	s__Desulfovibrio piger_A	no	no	none
ntk_p_tau_a_beta_1_42_derived	M0053_bin77		var_biomarker ~ apoe4	0.674475	0.193012	3.49446	0.000475016	98.82	0.59	2432127	d__Bacteria	p__Desulfobacterota	c__Desulfovibrionia	o__Desulfovibrionales	f__Desulfovibrionaceae	g__Desulfovibrio	s__Desulfovibrio piger_A	no	no	none
ntk_p_tau_a_beta_1_42_derived	M0053_bin77		var_biomarker ~ ntk_table	-0.388983	0.165116	-2.35581	0.0184823	98.82	0.59	2432127	d__Bacteria	p__Desulfobacterota	c__Desulfovibrionia	o__Desulfovibrionales	f__Desulfovibrionaceae	g__Desulfovibrio	s__Desulfovibrio piger_A	no	no	none
ntk_p_tau_a_beta_1_42_derived	M0053_bin77		var_biomarker ~ bristol_type_1_7	0.0171985	0.0815852	0.210804	0.83304	98.82	0.59	2432127	d__Bacteria	p__Desulfobacterota	c__Desulfovibrionia	o__Desulfovibrionales	f__Desulfovibrionaceae	g__Desulfovibrio	s__Desulfovibrio piger_A	no	no	none
ntk_p_tau_a_beta_1_42_derived	M0056_bin106		var_biomarker ~ var_mb	-0.0378546	0.0501327	-0.755088	0.450196	98.66	0	2709108	d__Bacteria	p__Bacillota_A	c__Clostridia	o__Lachnospirales	f__Lachnospiraceae	g__Butyribacter	s__Butyribacter sp003529475	no	yes	butyrate
ntk_p_tau_a_beta_1_42_derived	M0056_bin106		var_biomarker ~ sex	-0.411366	0.191935	-2.14325	0.0320928	98.66	0	2709108	d__Bacteria	p__Bacillota_A	c__Clostridia	o__Lachnospirales	f__Lachnospiraceae	g__Butyribacter	s__Butyribacter sp003529475	no	yes	butyrate
ntk_p_tau_a_beta_1_42_derived	M0056_bin106		var_biomarker ~ var_mb_by_sex	0.0944611	0.102362	0.922818	0.356102	98.66	0	2709108	d__Bacteria	p__Bacillota_A	c__Clostridia	o__Lachnospirales	f__Lachnospiraceae	g__Butyribacter	s__Butyribacter sp003529475	no	yes	butyrate
ntk_p_tau_a_beta_1_42_derived	M0056_bin106		var_biomarker ~ mars_age	0.0271727	0.0119312	2.27745	0.0227595	98.66	0	2709108	d__Bacteria	p__Bacillota_A	c__Clostridia	o__Lachnospirales	f__Lachnospiraceae	g__Butyribacter	s__Butyribacter sp003529475	no	yes	butyrate
ntk_p_tau_a_beta_1_42_derived	M0056_bin106		var_biomarker ~ apoe4	0.668027	0.184814	3.61459	0.000300827	98.66	0	2709108	d__Bacteria	p__Bacillota_A	c__Clostridia	o__Lachnospirales	f__Lachnospiraceae	g__Butyribacter	s__Butyribacter sp003529475	no	yes	butyrate
ntk_p_tau_a_beta_1_42_derived	M0056_bin106		var_biomarker ~ ntk_table	-0.398446	0.167053	-2.38514	0.0170724	98.66	0	2709108	d__Bacteria	p__Bacillota_A	c__Clostridia	o__Lachnospirales	f__Lachnospiraceae	g__Butyribacter	s__Butyribacter sp003529475	no	yes	butyrate
ntk_p_tau_a_beta_1_42_derived	M0056_bin106		var_biomarker ~ bristol_type_1_7	0.0188229	0.0889957	0.211503	0.832495	98.66	0	2709108	d__Bacteria	p__Bacillota_A	c__Clostridia	o__Lachnospirales	f__Lachnospiraceae	g__Butyribacter	s__Butyribacter sp003529475	no	yes	butyrate
ntk_p_tau_a_beta_1_42_derived	M0056_bin127		var_biomarker ~ var_mb	-0.151787	0.0655756	-2.31469	0.0206299	93.35	1.34	2098266	d__Bacteria	p__Bacillota_A	c__Clostridia	o__Oscillospirales	f__Oscillospiraceae	g__CAG-170	s__CAG-170 sp003516765	no	no	none
ntk_p_tau_a_beta_1_42_derived	M0056_bin127		var_biomarker ~ sex	-0.308637	0.174169	-1.77205	0.0763856	93.35	1.34	2098266	d__Bacteria	p__Bacillota_A	c__Clostridia	o__Oscillospirales	f__Oscillospiraceae	g__CAG-170	s__CAG-170 sp003516765	no	no	none
ntk_p_tau_a_beta_1_42_derived	M0056_bin127		var_biomarker ~ var_mb_by_sex	0.207619	0.0873529	2.37678	0.0174646	93.35	1.34	2098266	d__Bacteria	p__Bacillota_A	c__Clostridia	o__Oscillospirales	f__Oscillospiraceae	g__CAG-170	s__CAG-170 sp003516765	no	no	none
ntk_p_tau_a_beta_1_42_derived	M0056_bin127		var_biomarker ~ mars_age	0.0234881	0.0115662	2.03076	0.0422797	93.35	1.34	2098266	d__Bacteria	p__Bacillota_A	c__Clostridia	o__Oscillospirales	f__Oscillospiraceae	g__CAG-170	s__CAG-170 sp003516765	no	no	none
ntk_p_tau_a_beta_1_42_derived	M0056_bin127		var_biomarker ~ apoe4	0.620469	0.180137	3.44442	0.000572283	93.35	1.34	2098266	d__Bacteria	p__Bacillota_A	c__Clostridia	o__Oscillospirales	f__Oscillospiraceae	g__CAG-170	s__CAG-170 sp003516765	no	no	none
ntk_p_tau_a_beta_1_42_derived	M0056_bin127		var_biomarker ~ ntk_table	-0.408948	0.167976	-2.43457	0.0149097	93.35	1.34	2098266	d__Bacteria	p__Bacillota_A	c__Clostridia	o__Oscillospirales	f__Oscillospiraceae	g__CAG-170	s__CAG-170 sp003516765	no	no	none
ntk_p_tau_a_beta_1_42_derived	M0056_bin127		var_biomarker ~ bristol_type_1_7	0.00663291	0.0890741	0.0744651	0.94064	93.35	1.34	2098266	d__Bacteria	p__Bacillota_A	c__Clostridia	o__Oscillospirales	f__Oscillospiraceae	g__CAG-170	s__CAG-170 sp003516765	no	no	none
ntk_p_tau_a_beta_1_42_derived	M0056_bin130		var_biomarker ~ var_mb	0.120154	0.182148	0.659651	0.509478	96.14	1.2	3129275	d__Bacteria	p__Bacillota_A	c__Clostridia	o__Lachnospirales	f__Lachnospiraceae	g__Agathobacter	s__Agathobacter sp900550545	no	yes	butyrate
ntk_p_tau_a_beta_1_42_derived	M0056_bin130		var_biomarker ~ sex	0.21341	0.696831	0.306258	0.759408	96.14	1.2	3129275	d__Bacteria	p__Bacillota_A	c__Clostridia	o__Lachnospirales	f__Lachnospiraceae	g__Agathobacter	s__Agathobacter sp900550545	no	yes	butyrate
ntk_p_tau_a_beta_1_42_derived	M0056_bin130		var_biomarker ~ var_mb_by_sex	-0.188273	0.267152	-0.70474	0.480972	96.14	1.2	3129275	d__Bacteria	p__Bacillota_A	c__Clostridia	o__Lachnospirales	f__Lachnospiraceae	g__Agathobacter	s__Agathobacter sp900550545	no	yes	butyrate
ntk_p_tau_a_beta_1_42_derived	M0056_bin130		var_biomarker ~ mars_age	0.0289115	0.011269	2.56557	0.0103005	96.14	1.2	3129275	d__Bacteria	p__Bacillota_A	c__Clostridia	o__Lachnospirales	f__Lachnospiraceae	g__Agathobacter	s__Agathobacter sp900550545	no	yes	butyrate
ntk_p_tau_a_beta_1_42_derived	M0056_bin130		var_biomarker ~ apoe4	0.630444	0.189795	3.32171	0.000894669	96.14	1.2	3129275	d__Bacteria	p__Bacillota_A	c__Clostridia	o__Lachnospirales	f__Lachnospiraceae	g__Agathobacter	s__Agathobacter sp900550545	no	yes	butyrate
ntk_p_tau_a_beta_1_42_derived	M0056_bin130		var_biomarker ~ ntk_table	-0.393343	0.171933	-2.28776	0.0221512	96.14	1.2	3129275	d__Bacteria	p__Bacillota_A	c__Clostridia	o__Lachnospirales	f__Lachnospiraceae	g__Agathobacter	s__Agathobacter sp900550545	no	yes	butyrate
ntk_p_tau_a_beta_1_42_derived	M0056_bin130		var_biomarker ~ bristol_type_1_7	0.00683314	0.0904217	0.0755697	0.939761	96.14	1.2	3129275	d__Bacteria	p__Bacillota_A	c__Clostridia	o__Lachnospirales	f__Lachnospiraceae	g__Agathobacter	s__Agathobacter sp900550545	no	yes	butyrate
ntk_p_tau_a_beta_1_42_derived	M0056_bin147		var_biomarker ~ var_mb	-0.102712	0.086042	-1.19374	0.232578	97.99	0	2201965	d__Bacteria	p__Bacillota_A	c__Clostridia	o__Oscillospirales	f__Oscillospiraceae	g__ER4	s__ER4 sp000765235	no	no	none
ntk_p_tau_a_beta_1_42_derived	M0056_bin147		var_biomarker ~ sex	-0.189705	0.16932	-1.12039	0.262546	97.99	0	2201965	d__Bacteria	p__Bacillota_A	c__Clostridia	o__Oscillospirales	f__Oscillospiraceae	g__ER4	s__ER4 sp000765235	no	no	none
ntk_p_tau_a_beta_1_42_derived	M0056_bin147		var_biomarker ~ var_mb_by_sex	0.166587	0.0964615	1.72698	0.0841706	97.99	0	2201965	d__Bacteria	p__Bacillota_A	c__Clostridia	o__Oscillospirales	f__Oscillospiraceae	g__ER4	s__ER4 sp000765235	no	no	none
ntk_p_tau_a_beta_1_42_derived	M0056_bin147		var_biomarker ~ mars_age	0.0260692	0.0116664	2.23455	0.025447	97.99	0	2201965	d__Bacteria	p__Bacillota_A	c__Clostridia	o__Oscillospirales	f__Oscillospiraceae	g__ER4	s__ER4 sp000765235	no	no	none
ntk_p_tau_a_beta_1_42_derived	M0056_bin147		var_biomarker ~ apoe4	0.639388	0.19091	3.34916	0.000810566	97.99	0	2201965	d__Bacteria	p__Bacillota_A	c__Clostridia	o__Oscillospirales	f__Oscillospiraceae	g__ER4	s__ER4 sp000765235	no	no	none
ntk_p_tau_a_beta_1_42_derived	M0056_bin147		var_biomarker ~ ntk_table	-0.405982	0.175714	-2.31047	0.0208622	97.99	0	2201965	d__Bacteria	p__Bacillota_A	c__Clostridia	o__Oscillospirales	f__Oscillospiraceae	g__ER4	s__ER4 sp000765235	no	no	none
ntk_p_tau_a_beta_1_42_derived	M0056_bin147		var_biomarker ~ bristol_type_1_7	0.014785	0.0917119	0.161211	0.871927	97.99	0	2201965	d__Bacteria	p__Bacillota_A	c__Clostridia	o__Oscillospirales	f__Oscillospiraceae	g__ER4	s__ER4 sp000765235	no	no	none
ntk_p_tau_a_beta_1_42_derived	M0061_bin34		var_biomarker ~ var_mb	-0.0339798	0.0759625	-0.447323	0.654642	100	0.81	2114979	d__Bacteria	p__Actinomycetota	c__Coriobacteriia	o__Coriobacteriales	f__Coriobacteriaceae	g__Collinsella	s__	no	no	none
ntk_p_tau_a_beta_1_42_derived	M0061_bin34		var_biomarker ~ sex	-0.315897	0.22307	-1.41613	0.156736	100	0.81	2114979	d__Bacteria	p__Actinomycetota	c__Coriobacteriia	o__Coriobacteriales	f__Coriobacteriaceae	g__Collinsella	s__	no	no	none
ntk_p_tau_a_beta_1_42_derived	M0061_bin34		var_biomarker ~ var_mb_by_sex	-0.041584	0.0987746	-0.420999	0.673756	100	0.81	2114979	d__Bacteria	p__Actinomycetota	c__Coriobacteriia	o__Coriobacteriales	f__Coriobacteriaceae	g__Collinsella	s__	no	no	none
ntk_p_tau_a_beta_1_42_derived	M0061_bin34		var_biomarker ~ mars_age	0.0286888	0.0119095	2.40889	0.0160011	100	0.81	2114979	d__Bacteria	p__Actinomycetota	c__Coriobacteriia	o__Coriobacteriales	f__Coriobacteriaceae	g__Collinsella	s__	no	no	none
ntk_p_tau_a_beta_1_42_derived	M0061_bin34		var_biomarker ~ apoe4	0.639129	0.185663	3.44241	0.00057655	100	0.81	2114979	d__Bacteria	p__Actinomycetota	c__Coriobacteriia	o__Coriobacteriales	f__Coriobacteriaceae	g__Collinsella	s__	no	no	none
ntk_p_tau_a_beta_1_42_derived	M0061_bin34		var_biomarker ~ ntk_table	-0.38705	0.161306	-2.39948	0.0164183	100	0.81	2114979	d__Bacteria	p__Actinomycetota	c__Coriobacteriia	o__Coriobacteriales	f__Coriobacteriaceae	g__Collinsella	s__	no	no	none
ntk_p_tau_a_beta_1_42_derived	M0061_bin34		var_biomarker ~ bristol_type_1_7	0.00363501	0.0874163	0.0415827	0.966831	100	0.81	2114979	d__Bacteria	p__Actinomycetota	c__Coriobacteriia	o__Coriobacteriales	f__Coriobacteriaceae	g__Collinsella	s__	no	no	none
ntk_p_tau_a_beta_1_42_derived	M0061_bin43		var_biomarker ~ var_mb	0.223842	0.127034	1.76207	0.0780572	96.14	0	2605358	d__Bacteria	p__Bacillota_A	c__Clostridia	o__Lachnospirales	f__Lachnospiraceae	g__Butyribacter	s__Butyribacter hominis	no	yes	butyrate
ntk_p_tau_a_beta_1_42_derived	M0061_bin43		var_biomarker ~ sex	-0.489652	0.17325	-2.82627	0.00470936	96.14	0	2605358	d__Bacteria	p__Bacillota_A	c__Clostridia	o__Lachnospirales	f__Lachnospiraceae	g__Butyribacter	s__Butyribacter hominis	no	yes	butyrate
ntk_p_tau_a_beta_1_42_derived	M0061_bin43		var_biomarker ~ var_mb_by_sex	-0.456077	0.170574	-2.67378	0.00750008	96.14	0	2605358	d__Bacteria	p__Bacillota_A	c__Clostridia	o__Lachnospirales	f__Lachnospiraceae	g__Butyribacter	s__Butyribacter hominis	no	yes	butyrate
ntk_p_tau_a_beta_1_42_derived	M0061_bin43		var_biomarker ~ mars_age	0.0207235	0.0115251	1.79811	0.0721591	96.14	0	2605358	d__Bacteria	p__Bacillota_A	c__Clostridia	o__Lachnospirales	f__Lachnospiraceae	g__Butyribacter	s__Butyribacter hominis	no	yes	butyrate
ntk_p_tau_a_beta_1_42_derived	M0061_bin43		var_biomarker ~ apoe4	0.669174	0.182288	3.67098	0.000241624	96.14	0	2605358	d__Bacteria	p__Bacillota_A	c__Clostridia	o__Lachnospirales	f__Lachnospiraceae	g__Butyribacter	s__Butyribacter hominis	no	yes	butyrate
ntk_p_tau_a_beta_1_42_derived	M0061_bin43		var_biomarker ~ ntk_table	-0.452691	0.157361	-2.87677	0.00401772	96.14	0	2605358	d__Bacteria	p__Bacillota_A	c__Clostridia	o__Lachnospirales	f__Lachnospiraceae	g__Butyribacter	s__Butyribacter hominis	no	yes	butyrate
ntk_p_tau_a_beta_1_42_derived	M0061_bin43		var_biomarker ~ bristol_type_1_7	0.0518019	0.080988	0.639624	0.522417	96.14	0	2605358	d__Bacteria	p__Bacillota_A	c__Clostridia	o__Lachnospirales	f__Lachnospiraceae	g__Butyribacter	s__Butyribacter hominis	no	yes	butyrate
ntk_p_tau_a_beta_1_42_derived	M0061_bin65		var_biomarker ~ var_mb	-0.139902	0.066755	-2.09575	0.0361043	97.3	0.77	3280036	d__Bacteria	p__Bacillota_A	c__Clostridia	o__Lachnospirales	f__Lachnospiraceae	g__COE1	s__COE1 sp001916965	no	no	none
ntk_p_tau_a_beta_1_42_derived	M0061_bin65		var_biomarker ~ sex	-0.357411	0.169671	-2.10649	0.0351618	97.3	0.77	3280036	d__Bacteria	p__Bacillota_A	c__Clostridia	o__Lachnospirales	f__Lachnospiraceae	g__COE1	s__COE1 sp001916965	no	no	none
ntk_p_tau_a_beta_1_42_derived	M0061_bin65		var_biomarker ~ var_mb_by_sex	0.180826	0.112678	1.6048	0.108538	97.3	0.77	3280036	d__Bacteria	p__Bacillota_A	c__Clostridia	o__Lachnospirales	f__Lachnospiraceae	g__COE1	s__COE1 sp001916965	no	no	none
ntk_p_tau_a_beta_1_42_derived	M0061_bin65		var_biomarker ~ mars_age	0.0272207	0.0122249	2.22666	0.0259699	97.3	0.77	3280036	d__Bacteria	p__Bacillota_A	c__Clostridia	o__Lachnospirales	f__Lachnospiraceae	g__COE1	s__COE1 sp001916965	no	no	none
ntk_p_tau_a_beta_1_42_derived	M0061_bin65		var_biomarker ~ apoe4	0.699669	0.186344	3.75472	0.000173536	97.3	0.77	3280036	d__Bacteria	p__Bacillota_A	c__Clostridia	o__Lachnospirales	f__Lachnospiraceae	g__COE1	s__COE1 sp001916965	no	no	none
ntk_p_tau_a_beta_1_42_derived	M0061_bin65		var_biomarker ~ ntk_table	-0.35541	0.167698	-2.11935	0.0340613	97.3	0.77	3280036	d__Bacteria	p__Bacillota_A	c__Clostridia	o__Lachnospirales	f__Lachnospiraceae	g__COE1	s__COE1 sp001916965	no	no	none
ntk_p_tau_a_beta_1_42_derived	M0061_bin65		var_biomarker ~ bristol_type_1_7	0.0555126	0.0863323	0.643011	0.520217	97.3	0.77	3280036	d__Bacteria	p__Bacillota_A	c__Clostridia	o__Lachnospirales	f__Lachnospiraceae	g__COE1	s__COE1 sp001916965	no	no	none
ntk_p_tau_a_beta_1_42_derived	M0061_bin78		var_biomarker ~ var_mb	0.0580214	0.0488663	1.18735	0.23509	96.77	0	1777724	d__Bacteria	p__Pseudomonadota	c__Alphaproteobacteria	o__RF32	f__CAG-239	g__Scatocola	s__Scatocola faecipullorum	no	no	none
ntk_p_tau_a_beta_1_42_derived	M0061_bin78		var_biomarker ~ sex	-0.385029	0.199012	-1.9347	0.053027	96.77	0	1777724	d__Bacteria	p__Pseudomonadota	c__Alphaproteobacteria	o__RF32	f__CAG-239	g__Scatocola	s__Scatocola faecipullorum	no	no	none
ntk_p_tau_a_beta_1_42_derived	M0061_bin78		var_biomarker ~ var_mb_by_sex	-0.0603214	0.0586014	-1.02935	0.303314	96.77	0	1777724	d__Bacteria	p__Pseudomonadota	c__Alphaproteobacteria	o__RF32	f__CAG-239	g__Scatocola	s__Scatocola faecipullorum	no	no	none
ntk_p_tau_a_beta_1_42_derived	M0061_bin78		var_biomarker ~ mars_age	0.0271661	0.0123043	2.20786	0.027254	96.77	0	1777724	d__Bacteria	p__Pseudomonadota	c__Alphaproteobacteria	o__RF32	f__CAG-239	g__Scatocola	s__Scatocola faecipullorum	no	no	none
ntk_p_tau_a_beta_1_42_derived	M0061_bin78		var_biomarker ~ apoe4	0.672355	0.184221	3.64971	0.000262534	96.77	0	1777724	d__Bacteria	p__Pseudomonadota	c__Alphaproteobacteria	o__RF32	f__CAG-239	g__Scatocola	s__Scatocola faecipullorum	no	no	none
ntk_p_tau_a_beta_1_42_derived	M0061_bin78		var_biomarker ~ ntk_table	-0.420511	0.164324	-2.55904	0.0104961	96.77	0	1777724	d__Bacteria	p__Pseudomonadota	c__Alphaproteobacteria	o__RF32	f__CAG-239	g__Scatocola	s__Scatocola faecipullorum	no	no	none
ntk_p_tau_a_beta_1_42_derived	M0061_bin78		var_biomarker ~ bristol_type_1_7	0.0192562	0.0928021	0.207497	0.835622	96.77	0	1777724	d__Bacteria	p__Pseudomonadota	c__Alphaproteobacteria	o__RF32	f__CAG-239	g__Scatocola	s__Scatocola faecipullorum	no	no	none
ntk_p_tau_a_beta_1_42_derived	M0066_bin15		var_biomarker ~ var_mb	-0.0674011	0.141438	-0.476541	0.633689	96.6	0.02	2487184	d__Bacteria	p__Bacillota_A	c__Clostridia	o__Oscillospirales	f__Ruminococcaceae	g__Gemmiger	s__Gemmiger formicilis	no	no	none
ntk_p_tau_a_beta_1_42_derived	M0066_bin15		var_biomarker ~ sex	-0.220162	0.271204	-0.811795	0.416909	96.6	0.02	2487184	d__Bacteria	p__Bacillota_A	c__Clostridia	o__Oscillospirales	f__Ruminococcaceae	g__Gemmiger	s__Gemmiger formicilis	no	no	none
ntk_p_tau_a_beta_1_42_derived	M0066_bin15		var_biomarker ~ var_mb_by_sex	0.000322055	0.142081	0.0022667	0.998191	96.6	0.02	2487184	d__Bacteria	p__Bacillota_A	c__Clostridia	o__Oscillospirales	f__Ruminococcaceae	g__Gemmiger	s__Gemmiger formicilis	no	no	none
ntk_p_tau_a_beta_1_42_derived	M0066_bin15		var_biomarker ~ mars_age	0.0261776	0.0120549	2.17153	0.0298913	96.6	0.02	2487184	d__Bacteria	p__Bacillota_A	c__Clostridia	o__Oscillospirales	f__Ruminococcaceae	g__Gemmiger	s__Gemmiger formicilis	no	no	none
ntk_p_tau_a_beta_1_42_derived	M0066_bin15		var_biomarker ~ apoe4	0.657576	0.185412	3.54656	0.000390289	96.6	0.02	2487184	d__Bacteria	p__Bacillota_A	c__Clostridia	o__Oscillospirales	f__Ruminococcaceae	g__Gemmiger	s__Gemmiger formicilis	no	no	none
ntk_p_tau_a_beta_1_42_derived	M0066_bin15		var_biomarker ~ ntk_table	-0.33058	0.193598	-1.70756	0.0877186	96.6	0.02	2487184	d__Bacteria	p__Bacillota_A	c__Clostridia	o__Oscillospirales	f__Ruminococcaceae	g__Gemmiger	s__Gemmiger formicilis	no	no	none
ntk_p_tau_a_beta_1_42_derived	M0066_bin15		var_biomarker ~ bristol_type_1_7	0.00884149	0.0828289	0.106744	0.914992	96.6	0.02	2487184	d__Bacteria	p__Bacillota_A	c__Clostridia	o__Oscillospirales	f__Ruminococcaceae	g__Gemmiger	s__Gemmiger formicilis	no	no	none
ntk_p_tau_a_beta_1_42_derived	M0066_bin40		var_biomarker ~ var_mb	-0.097326	0.0576578	-1.68799	0.0914122	95.16	0.88	2007883	d__Bacteria	p__Actinomycetota	c__Coriobacteriia	o__Coriobacteriales	f__Coriobacteriaceae	g__Collinsella	s__Collinsella sp019041915	no	no	none
ntk_p_tau_a_beta_1_42_derived	M0066_bin40		var_biomarker ~ sex	-0.0921539	0.176186	-0.52305	0.600939	95.16	0.88	2007883	d__Bacteria	p__Actinomycetota	c__Coriobacteriia	o__Coriobacteriales	f__Coriobacteriaceae	g__Collinsella	s__Collinsella sp019041915	no	no	none
ntk_p_tau_a_beta_1_42_derived	M0066_bin40		var_biomarker ~ var_mb_by_sex	0.0689439	0.0720344	0.957096	0.338519	95.16	0.88	2007883	d__Bacteria	p__Actinomycetota	c__Coriobacteriia	o__Coriobacteriales	f__Coriobacteriaceae	g__Collinsella	s__Collinsella sp019041915	no	no	none
ntk_p_tau_a_beta_1_42_derived	M0066_bin40		var_biomarker ~ mars_age	0.0300569	0.0117675	2.55423	0.0106424	95.16	0.88	2007883	d__Bacteria	p__Actinomycetota	c__Coriobacteriia	o__Coriobacteriales	f__Coriobacteriaceae	g__Collinsella	s__Collinsella sp019041915	no	no	none
ntk_p_tau_a_beta_1_42_derived	M0066_bin40		var_biomarker ~ apoe4	0.682008	0.186517	3.65654	0.000255638	95.16	0.88	2007883	d__Bacteria	p__Actinomycetota	c__Coriobacteriia	o__Coriobacteriales	f__Coriobacteriaceae	g__Collinsella	s__Collinsella sp019041915	no	no	none
ntk_p_tau_a_beta_1_42_derived	M0066_bin40		var_biomarker ~ ntk_table	-0.413675	0.161185	-2.56645	0.0102745	95.16	0.88	2007883	d__Bacteria	p__Actinomycetota	c__Coriobacteriia	o__Coriobacteriales	f__Coriobacteriaceae	g__Collinsella	s__Collinsella sp019041915	no	no	none
ntk_p_tau_a_beta_1_42_derived	M0066_bin40		var_biomarker ~ bristol_type_1_7	0.00681532	0.0896539	0.0760181	0.939405	95.16	0.88	2007883	d__Bacteria	p__Actinomycetota	c__Coriobacteriia	o__Coriobacteriales	f__Coriobacteriaceae	g__Collinsella	s__Collinsella sp019041915	no	no	none
ntk_p_tau_a_beta_1_42_derived	M0066_bin6		var_biomarker ~ var_mb	-0.00256465	0.0397885	-0.064457	0.948606	97.32	0	1851224	d__Bacteria	p__Bacillota_A	c__Clostridia	o__Oscillospirales	f__Acutalibacteraceae	g__CAG-217	s__CAG-217 sp000436335	no	no	none
ntk_p_tau_a_beta_1_42_derived	M0066_bin6		var_biomarker ~ sex	-0.119254	0.285694	-0.417417	0.676373	97.32	0	1851224	d__Bacteria	p__Bacillota_A	c__Clostridia	o__Oscillospirales	f__Acutalibacteraceae	g__CAG-217	s__CAG-217 sp000436335	no	no	none
ntk_p_tau_a_beta_1_42_derived	M0066_bin6		var_biomarker ~ var_mb_by_sex	0.0496975	0.0803004	0.618895	0.535986	97.32	0	1851224	d__Bacteria	p__Bacillota_A	c__Clostridia	o__Oscillospirales	f__Acutalibacteraceae	g__CAG-217	s__CAG-217 sp000436335	no	no	none
ntk_p_tau_a_beta_1_42_derived	M0066_bin6		var_biomarker ~ mars_age	0.0264853	0.0117561	2.2529	0.0242653	97.32	0	1851224	d__Bacteria	p__Bacillota_A	c__Clostridia	o__Oscillospirales	f__Acutalibacteraceae	g__CAG-217	s__CAG-217 sp000436335	no	no	none
ntk_p_tau_a_beta_1_42_derived	M0066_bin6		var_biomarker ~ apoe4	0.658069	0.19402	3.39176	0.00069446	97.32	0	1851224	d__Bacteria	p__Bacillota_A	c__Clostridia	o__Oscillospirales	f__Acutalibacteraceae	g__CAG-217	s__CAG-217 sp000436335	no	no	none
ntk_p_tau_a_beta_1_42_derived	M0066_bin6		var_biomarker ~ ntk_table	-0.406135	0.168484	-2.41053	0.0159295	97.32	0	1851224	d__Bacteria	p__Bacillota_A	c__Clostridia	o__Oscillospirales	f__Acutalibacteraceae	g__CAG-217	s__CAG-217 sp000436335	no	no	none
ntk_p_tau_a_beta_1_42_derived	M0066_bin6		var_biomarker ~ bristol_type_1_7	0.0158943	0.0884995	0.179598	0.857468	97.32	0	1851224	d__Bacteria	p__Bacillota_A	c__Clostridia	o__Oscillospirales	f__Acutalibacteraceae	g__CAG-217	s__CAG-217 sp000436335	no	no	none
ntk_p_tau_a_beta_1_42_derived	M0078_bin143		var_biomarker ~ var_mb	0.206909	0.11765	1.75869	0.0786305	98.92	0	1738411	d__Bacteria	p__Pseudomonadota	c__Alphaproteobacteria	o__RF32	f__CAG-239	g__CAJLXD01	s__	no	no	none
ntk_p_tau_a_beta_1_42_derived	M0078_bin143		var_biomarker ~ sex	-0.534744	0.617298	-0.866265	0.386345	98.92	0	1738411	d__Bacteria	p__Pseudomonadota	c__Alphaproteobacteria	o__RF32	f__CAG-239	g__CAJLXD01	s__	no	no	none
ntk_p_tau_a_beta_1_42_derived	M0078_bin143		var_biomarker ~ var_mb_by_sex	-0.0947707	0.174755	-0.542306	0.587608	98.92	0	1738411	d__Bacteria	p__Pseudomonadota	c__Alphaproteobacteria	o__RF32	f__CAG-239	g__CAJLXD01	s__	no	no	none
ntk_p_tau_a_beta_1_42_derived	M0078_bin143		var_biomarker ~ mars_age	0.02147	0.0107103	2.00461	0.0450043	98.92	0	1738411	d__Bacteria	p__Pseudomonadota	c__Alphaproteobacteria	o__RF32	f__CAG-239	g__CAJLXD01	s__	no	no	none
ntk_p_tau_a_beta_1_42_derived	M0078_bin143		var_biomarker ~ apoe4	0.632038	0.177503	3.56072	0.000369834	98.92	0	1738411	d__Bacteria	p__Pseudomonadota	c__Alphaproteobacteria	o__RF32	f__CAG-239	g__CAJLXD01	s__	no	no	none
ntk_p_tau_a_beta_1_42_derived	M0078_bin143		var_biomarker ~ ntk_table	-0.402209	0.185822	-2.16449	0.0304268	98.92	0	1738411	d__Bacteria	p__Pseudomonadota	c__Alphaproteobacteria	o__RF32	f__CAG-239	g__CAJLXD01	s__	no	no	none
ntk_p_tau_a_beta_1_42_derived	M0078_bin143		var_biomarker ~ bristol_type_1_7	-0.00888226	0.0855298	-0.10385	0.917288	98.92	0	1738411	d__Bacteria	p__Pseudomonadota	c__Alphaproteobacteria	o__RF32	f__CAG-239	g__CAJLXD01	s__	no	no	none
ntk_p_tau_a_beta_1_42_derived	M0078_bin70		var_biomarker ~ var_mb	-0.00659277	0.105031	-0.0627696	0.94995	94.54	0	2091315	d__Bacteria	p__Bacillota_A	c__Clostridia	o__Oscillospirales	f__Ruminococcaceae	g__Faecalibacterium	s__Faecalibacterium prausnitzii	no	no	none
ntk_p_tau_a_beta_1_42_derived	M0078_bin70		var_biomarker ~ sex	-0.257103	0.165482	-1.55366	0.120266	94.54	0	2091315	d__Bacteria	p__Bacillota_A	c__Clostridia	o__Oscillospirales	f__Ruminococcaceae	g__Faecalibacterium	s__Faecalibacterium prausnitzii	no	no	none
ntk_p_tau_a_beta_1_42_derived	M0078_bin70		var_biomarker ~ var_mb_by_sex	0.0342387	0.128556	0.266333	0.789983	94.54	0	2091315	d__Bacteria	p__Bacillota_A	c__Clostridia	o__Oscillospirales	f__Ruminococcaceae	g__Faecalibacterium	s__Faecalibacterium prausnitzii	no	no	none
ntk_p_tau_a_beta_1_42_derived	M0078_bin70		var_biomarker ~ mars_age	0.0274915	0.0120028	2.29042	0.0219969	94.54	0	2091315	d__Bacteria	p__Bacillota_A	c__Clostridia	o__Oscillospirales	f__Ruminococcaceae	g__Faecalibacterium	s__Faecalibacterium prausnitzii	no	no	none
ntk_p_tau_a_beta_1_42_derived	M0078_bin70		var_biomarker ~ apoe4	0.656185	0.202476	3.2408	0.00119194	94.54	0	2091315	d__Bacteria	p__Bacillota_A	c__Clostridia	o__Oscillospirales	f__Ruminococcaceae	g__Faecalibacterium	s__Faecalibacterium prausnitzii	no	no	none
ntk_p_tau_a_beta_1_42_derived	M0078_bin70		var_biomarker ~ ntk_table	-0.393778	0.172078	-2.28837	0.022116	94.54	0	2091315	d__Bacteria	p__Bacillota_A	c__Clostridia	o__Oscillospirales	f__Ruminococcaceae	g__Faecalibacterium	s__Faecalibacterium prausnitzii	no	no	none
ntk_p_tau_a_beta_1_42_derived	M0078_bin70		var_biomarker ~ bristol_type_1_7	0.0137601	0.0853283	0.161261	0.871888	94.54	0	2091315	d__Bacteria	p__Bacillota_A	c__Clostridia	o__Oscillospirales	f__Ruminococcaceae	g__Faecalibacterium	s__Faecalibacterium prausnitzii	no	no	none
ntk_p_tau_a_beta_1_42_derived	M0078_bin72		var_biomarker ~ var_mb	0.0564406	0.0728878	0.774349	0.438724	98.66	0	2712822	d__Bacteria	p__Bacillota_A	c__Clostridia	o__Lachnospirales	f__Lachnospiraceae	g__Eubacterium_F	s__Eubacterium_F sp900539115	no	yes	butyrate
ntk_p_tau_a_beta_1_42_derived	M0078_bin72		var_biomarker ~ sex	-0.292379	0.154112	-1.89719	0.0578032	98.66	0	2712822	d__Bacteria	p__Bacillota_A	c__Clostridia	o__Lachnospirales	f__Lachnospiraceae	g__Eubacterium_F	s__Eubacterium_F sp900539115	no	yes	butyrate
ntk_p_tau_a_beta_1_42_derived	M0078_bin72		var_biomarker ~ var_mb_by_sex	0.0238026	0.103501	0.229974	0.818112	98.66	0	2712822	d__Bacteria	p__Bacillota_A	c__Clostridia	o__Lachnospirales	f__Lachnospiraceae	g__Eubacterium_F	s__Eubacterium_F sp900539115	no	yes	butyrate
ntk_p_tau_a_beta_1_42_derived	M0078_bin72		var_biomarker ~ mars_age	0.0288236	0.0115749	2.49018	0.0127679	98.66	0	2712822	d__Bacteria	p__Bacillota_A	c__Clostridia	o__Lachnospirales	f__Lachnospiraceae	g__Eubacterium_F	s__Eubacterium_F sp900539115	no	yes	butyrate
ntk_p_tau_a_beta_1_42_derived	M0078_bin72		var_biomarker ~ apoe4	0.671115	0.192553	3.48536	0.000491479	98.66	0	2712822	d__Bacteria	p__Bacillota_A	c__Clostridia	o__Lachnospirales	f__Lachnospiraceae	g__Eubacterium_F	s__Eubacterium_F sp900539115	no	yes	butyrate
ntk_p_tau_a_beta_1_42_derived	M0078_bin72		var_biomarker ~ ntk_table	-0.389816	0.167448	-2.32799	0.0199128	98.66	0	2712822	d__Bacteria	p__Bacillota_A	c__Clostridia	o__Lachnospirales	f__Lachnospiraceae	g__Eubacterium_F	s__Eubacterium_F sp900539115	no	yes	butyrate
ntk_p_tau_a_beta_1_42_derived	M0078_bin72		var_biomarker ~ bristol_type_1_7	0.00107198	0.086815	0.0123478	0.990148	98.66	0	2712822	d__Bacteria	p__Bacillota_A	c__Clostridia	o__Lachnospirales	f__Lachnospiraceae	g__Eubacterium_F	s__Eubacterium_F sp900539115	no	yes	butyrate
ntk_p_tau_a_beta_1_42_derived	M0078_bin76		var_biomarker ~ var_mb	0.0263855	0.0376304	0.701175	0.483194	93.55	0.54	1812380	d__Bacteria	p__Pseudomonadota	c__Alphaproteobacteria	o__RF32	f__CAG-239	g__51-20	s__51-20 sp001917175	no	no	none
ntk_p_tau_a_beta_1_42_derived	M0078_bin76		var_biomarker ~ sex	-0.71546	0.213166	-3.35635	0.000789798	93.55	0.54	1812380	d__Bacteria	p__Pseudomonadota	c__Alphaproteobacteria	o__RF32	f__CAG-239	g__51-20	s__51-20 sp001917175	no	no	none
ntk_p_tau_a_beta_1_42_derived	M0078_bin76		var_biomarker ~ var_mb_by_sex	-0.117968	0.0489122	-2.41182	0.0158731	93.55	0.54	1812380	d__Bacteria	p__Pseudomonadota	c__Alphaproteobacteria	o__RF32	f__CAG-239	g__51-20	s__51-20 sp001917175	no	no	none
ntk_p_tau_a_beta_1_42_derived	M0078_bin76		var_biomarker ~ mars_age	0.0291616	0.0121187	2.40632	0.0161141	93.55	0.54	1812380	d__Bacteria	p__Pseudomonadota	c__Alphaproteobacteria	o__RF32	f__CAG-239	g__51-20	s__51-20 sp001917175	no	no	none
ntk_p_tau_a_beta_1_42_derived	M0078_bin76		var_biomarker ~ apoe4	0.65738	0.188889	3.48024	0.000500958	93.55	0.54	1812380	d__Bacteria	p__Pseudomonadota	c__Alphaproteobacteria	o__RF32	f__CAG-239	g__51-20	s__51-20 sp001917175	no	no	none
ntk_p_tau_a_beta_1_42_derived	M0078_bin76		var_biomarker ~ ntk_table	-0.391812	0.172006	-2.27789	0.0227329	93.55	0.54	1812380	d__Bacteria	p__Pseudomonadota	c__Alphaproteobacteria	o__RF32	f__CAG-239	g__51-20	s__51-20 sp001917175	no	no	none
ntk_p_tau_a_beta_1_42_derived	M0078_bin76		var_biomarker ~ bristol_type_1_7	0.00906907	0.0859034	0.105573	0.915921	93.55	0.54	1812380	d__Bacteria	p__Pseudomonadota	c__Alphaproteobacteria	o__RF32	f__CAG-239	g__51-20	s__51-20 sp001917175	no	no	none
ntk_p_tau_a_beta_1_42_derived	M0078_bin86		var_biomarker ~ var_mb	0.227908	0.0985222	2.31326	0.0207083	91.73	0.21	3238456	d__Bacteria	p__Bacillota_A	c__Clostridia	o__Lachnospirales	f__Lachnospiraceae	g__Enterocloster	s__Enterocloster excrementigallinarum	no	no	none
ntk_p_tau_a_beta_1_42_derived	M0078_bin86		var_biomarker ~ sex	-0.0291801	0.188921	-0.154456	0.87725	91.73	0.21	3238456	d__Bacteria	p__Bacillota_A	c__Clostridia	o__Lachnospirales	f__Lachnospiraceae	g__Enterocloster	s__Enterocloster excrementigallinarum	no	no	none
ntk_p_tau_a_beta_1_42_derived	M0078_bin86		var_biomarker ~ var_mb_by_sex	-0.230971	0.15231	-1.51645	0.129404	91.73	0.21	3238456	d__Bacteria	p__Bacillota_A	c__Clostridia	o__Lachnospirales	f__Lachnospiraceae	g__Enterocloster	s__Enterocloster excrementigallinarum	no	no	none
ntk_p_tau_a_beta_1_42_derived	M0078_bin86		var_biomarker ~ mars_age	0.0283925	0.0125546	2.26153	0.0237263	91.73	0.21	3238456	d__Bacteria	p__Bacillota_A	c__Clostridia	o__Lachnospirales	f__Lachnospiraceae	g__Enterocloster	s__Enterocloster excrementigallinarum	no	no	none
ntk_p_tau_a_beta_1_42_derived	M0078_bin86		var_biomarker ~ apoe4	0.650318	0.191896	3.38891	0.000701721	91.73	0.21	3238456	d__Bacteria	p__Bacillota_A	c__Clostridia	o__Lachnospirales	f__Lachnospiraceae	g__Enterocloster	s__Enterocloster excrementigallinarum	no	no	none
ntk_p_tau_a_beta_1_42_derived	M0078_bin86		var_biomarker ~ ntk_table	-0.409117	0.164741	-2.48339	0.0130138	91.73	0.21	3238456	d__Bacteria	p__Bacillota_A	c__Clostridia	o__Lachnospirales	f__Lachnospiraceae	g__Enterocloster	s__Enterocloster excrementigallinarum	no	no	none
ntk_p_tau_a_beta_1_42_derived	M0078_bin86		var_biomarker ~ bristol_type_1_7	0.0270634	0.0864076	0.313207	0.754124	91.73	0.21	3238456	d__Bacteria	p__Bacillota_A	c__Clostridia	o__Lachnospirales	f__Lachnospiraceae	g__Enterocloster	s__Enterocloster excrementigallinarum	no	no	none
ntk_p_tau_a_beta_1_42_derived	M0078_bin92		var_biomarker ~ var_mb	-0.0203646	0.0785225	-0.259347	0.795368	96.88	2.42	2013777	d__Bacteria	p__Actinomycetota	c__Coriobacteriia	o__Coriobacteriales	f__Coriobacteriaceae	g__Collinsella	s__	no	no	none
ntk_p_tau_a_beta_1_42_derived	M0078_bin92		var_biomarker ~ sex	-0.271292	0.165366	-1.64056	0.100889	96.88	2.42	2013777	d__Bacteria	p__Actinomycetota	c__Coriobacteriia	o__Coriobacteriales	f__Coriobacteriaceae	g__Collinsella	s__	no	no	none
ntk_p_tau_a_beta_1_42_derived	M0078_bin92		var_biomarker ~ var_mb_by_sex	-0.0341074	0.0970204	-0.351549	0.725177	96.88	2.42	2013777	d__Bacteria	p__Actinomycetota	c__Coriobacteriia	o__Coriobacteriales	f__Coriobacteriaceae	g__Collinsella	s__	no	no	none
ntk_p_tau_a_beta_1_42_derived	M0078_bin92		var_biomarker ~ mars_age	0.0272238	0.011874	2.29272	0.0218641	96.88	2.42	2013777	d__Bacteria	p__Actinomycetota	c__Coriobacteriia	o__Coriobacteriales	f__Coriobacteriaceae	g__Collinsella	s__	no	no	none
ntk_p_tau_a_beta_1_42_derived	M0078_bin92		var_biomarker ~ apoe4	0.647531	0.189224	3.42203	0.00062155	96.88	2.42	2013777	d__Bacteria	p__Actinomycetota	c__Coriobacteriia	o__Coriobacteriales	f__Coriobacteriaceae	g__Collinsella	s__	no	no	none
ntk_p_tau_a_beta_1_42_derived	M0078_bin92		var_biomarker ~ ntk_table	-0.398119	0.167862	-2.37171	0.0177061	96.88	2.42	2013777	d__Bacteria	p__Actinomycetota	c__Coriobacteriia	o__Coriobacteriales	f__Coriobacteriaceae	g__Collinsella	s__	no	no	none
ntk_p_tau_a_beta_1_42_derived	M0078_bin92		var_biomarker ~ bristol_type_1_7	0.00983379	0.0876551	0.112187	0.910675	96.88	2.42	2013777	d__Bacteria	p__Actinomycetota	c__Coriobacteriia	o__Coriobacteriales	f__Coriobacteriaceae	g__Collinsella	s__	no	no	none
ntk_p_tau_a_beta_1_42_derived	M0081_bin4		var_biomarker ~ var_mb	-0.19453	0.126303	-1.54019	0.123514	96.64	1.17	1959935	d__Bacteria	p__Bacillota_A	c__Clostridia	o__Oscillospirales	f__Oscillospiraceae	g__ER4	s__ER4 sp003522105	no	no	none
ntk_p_tau_a_beta_1_42_derived	M0081_bin4		var_biomarker ~ sex	-0.0759709	0.224645	-0.338181	0.735226	96.64	1.17	1959935	d__Bacteria	p__Bacillota_A	c__Clostridia	o__Oscillospirales	f__Oscillospiraceae	g__ER4	s__ER4 sp003522105	no	no	none
ntk_p_tau_a_beta_1_42_derived	M0081_bin4		var_biomarker ~ var_mb_by_sex	0.251399	0.161599	1.55569	0.119781	96.64	1.17	1959935	d__Bacteria	p__Bacillota_A	c__Clostridia	o__Oscillospirales	f__Oscillospiraceae	g__ER4	s__ER4 sp003522105	no	no	none
ntk_p_tau_a_beta_1_42_derived	M0081_bin4		var_biomarker ~ mars_age	0.0269639	0.0125841	2.1427	0.0321376	96.64	1.17	1959935	d__Bacteria	p__Bacillota_A	c__Clostridia	o__Oscillospirales	f__Oscillospiraceae	g__ER4	s__ER4 sp003522105	no	no	none
ntk_p_tau_a_beta_1_42_derived	M0081_bin4		var_biomarker ~ apoe4	0.697858	0.200756	3.47614	0.000508684	96.64	1.17	1959935	d__Bacteria	p__Bacillota_A	c__Clostridia	o__Oscillospirales	f__Oscillospiraceae	g__ER4	s__ER4 sp003522105	no	no	none
ntk_p_tau_a_beta_1_42_derived	M0081_bin4		var_biomarker ~ ntk_table	-0.398432	0.179736	-2.21676	0.0266394	96.64	1.17	1959935	d__Bacteria	p__Bacillota_A	c__Clostridia	o__Oscillospirales	f__Oscillospiraceae	g__ER4	s__ER4 sp003522105	no	no	none
ntk_p_tau_a_beta_1_42_derived	M0081_bin4		var_biomarker ~ bristol_type_1_7	0.00426028	0.0869711	0.048985	0.960931	96.64	1.17	1959935	d__Bacteria	p__Bacillota_A	c__Clostridia	o__Oscillospirales	f__Oscillospiraceae	g__ER4	s__ER4 sp003522105	no	no	none
ntk_p_tau_a_beta_1_42_derived	M0081_bin56		var_biomarker ~ var_mb	-0.0953367	0.0775611	-1.22918	0.219003	93.29	0	1905560	d__Bacteria	p__Bacillota_A	c__Clostridia	o__Oscillospirales	f__Oscillospiraceae	g__CAG-103	s__CAG-103 sp900757655	no	no	none
ntk_p_tau_a_beta_1_42_derived	M0081_bin56		var_biomarker ~ sex	-0.16038	0.19707	-0.813822	0.415747	93.29	0	1905560	d__Bacteria	p__Bacillota_A	c__Clostridia	o__Oscillospirales	f__Oscillospiraceae	g__CAG-103	s__CAG-103 sp900757655	no	no	none
ntk_p_tau_a_beta_1_42_derived	M0081_bin56		var_biomarker ~ var_mb_by_sex	0.0395237	0.087451	0.451952	0.651303	93.29	0	1905560	d__Bacteria	p__Bacillota_A	c__Clostridia	o__Oscillospirales	f__Oscillospiraceae	g__CAG-103	s__CAG-103 sp900757655	no	no	none
ntk_p_tau_a_beta_1_42_derived	M0081_bin56		var_biomarker ~ mars_age	0.026963	0.0118729	2.27096	0.0231492	93.29	0	1905560	d__Bacteria	p__Bacillota_A	c__Clostridia	o__Oscillospirales	f__Oscillospiraceae	g__CAG-103	s__CAG-103 sp900757655	no	no	none
ntk_p_tau_a_beta_1_42_derived	M0081_bin56		var_biomarker ~ apoe4	0.627038	0.187183	3.34987	0.000808487	93.29	0	1905560	d__Bacteria	p__Bacillota_A	c__Clostridia	o__Oscillospirales	f__Oscillospiraceae	g__CAG-103	s__CAG-103 sp900757655	no	no	none
ntk_p_tau_a_beta_1_42_derived	M0081_bin56		var_biomarker ~ ntk_table	-0.413863	0.161744	-2.55875	0.010505	93.29	0	1905560	d__Bacteria	p__Bacillota_A	c__Clostridia	o__Oscillospirales	f__Oscillospiraceae	g__CAG-103	s__CAG-103 sp900757655	no	no	none
ntk_p_tau_a_beta_1_42_derived	M0081_bin56		var_biomarker ~ bristol_type_1_7	0.00827996	0.0863875	0.0958467	0.923642	93.29	0	1905560	d__Bacteria	p__Bacillota_A	c__Clostridia	o__Oscillospirales	f__Oscillospiraceae	g__CAG-103	s__CAG-103 sp900757655	no	no	none
ntk_p_tau_a_beta_1_42_derived	M0081_bin85		var_biomarker ~ var_mb	-0.0460772	0.157719	-0.292148	0.770174	93.6	2.01	2262071	d__Bacteria	p__Bacillota_A	c__Clostridia	o__Oscillospirales	f__Butyricicoccaceae	g__Agathobaculum	s__Agathobaculum butyriciproducens	no	no	none
ntk_p_tau_a_beta_1_42_derived	M0081_bin85		var_biomarker ~ sex	-0.0489064	0.476449	-0.102648	0.918243	93.6	2.01	2262071	d__Bacteria	p__Bacillota_A	c__Clostridia	o__Oscillospirales	f__Butyricicoccaceae	g__Agathobaculum	s__Agathobaculum butyriciproducens	no	no	none
ntk_p_tau_a_beta_1_42_derived	M0081_bin85		var_biomarker ~ var_mb_by_sex	-0.0861897	0.194907	-0.44221	0.658338	93.6	2.01	2262071	d__Bacteria	p__Bacillota_A	c__Clostridia	o__Oscillospirales	f__Butyricicoccaceae	g__Agathobaculum	s__Agathobaculum butyriciproducens	no	no	none
ntk_p_tau_a_beta_1_42_derived	M0081_bin85		var_biomarker ~ mars_age	0.0260848	0.011715	2.22661	0.0259734	93.6	2.01	2262071	d__Bacteria	p__Bacillota_A	c__Clostridia	o__Oscillospirales	f__Butyricicoccaceae	g__Agathobaculum	s__Agathobaculum butyriciproducens	no	no	none
ntk_p_tau_a_beta_1_42_derived	M0081_bin85		var_biomarker ~ apoe4	0.664304	0.1939	3.42601	0.000612524	93.6	2.01	2262071	d__Bacteria	p__Bacillota_A	c__Clostridia	o__Oscillospirales	f__Butyricicoccaceae	g__Agathobaculum	s__Agathobaculum butyriciproducens	no	no	none
ntk_p_tau_a_beta_1_42_derived	M0081_bin85		var_biomarker ~ ntk_table	-0.39308	0.172568	-2.27783	0.0227366	93.6	2.01	2262071	d__Bacteria	p__Bacillota_A	c__Clostridia	o__Oscillospirales	f__Butyricicoccaceae	g__Agathobaculum	s__Agathobaculum butyriciproducens	no	no	none
ntk_p_tau_a_beta_1_42_derived	M0081_bin85		var_biomarker ~ bristol_type_1_7	0.0256271	0.0966062	0.265274	0.790799	93.6	2.01	2262071	d__Bacteria	p__Bacillota_A	c__Clostridia	o__Oscillospirales	f__Butyricicoccaceae	g__Agathobaculum	s__Agathobaculum butyriciproducens	no	no	none
ntk_p_tau_a_beta_1_42_derived	M0083_bin13		var_biomarker ~ var_mb	-0.0513901	0.0901397	-0.570116	0.568599	99.23	0	4089512	d__Bacteria	p__Bacteroidota	c__Bacteroidia	o__Bacteroidales	f__Tannerellaceae	g__Parabacteroides	s__Parabacteroides merdae	yes	no	propionate
ntk_p_tau_a_beta_1_42_derived	M0083_bin13		var_biomarker ~ sex	-0.696964	0.285285	-2.44304	0.014564	99.23	0	4089512	d__Bacteria	p__Bacteroidota	c__Bacteroidia	o__Bacteroidales	f__Tannerellaceae	g__Parabacteroides	s__Parabacteroides merdae	yes	no	propionate
ntk_p_tau_a_beta_1_42_derived	M0083_bin13		var_biomarker ~ var_mb_by_sex	0.150549	0.0993342	1.51558	0.129626	99.23	0	4089512	d__Bacteria	p__Bacteroidota	c__Bacteroidia	o__Bacteroidales	f__Tannerellaceae	g__Parabacteroides	s__Parabacteroides merdae	yes	no	propionate
ntk_p_tau_a_beta_1_42_derived	M0083_bin13		var_biomarker ~ mars_age	0.0285276	0.0121715	2.34381	0.019088	99.23	0	4089512	d__Bacteria	p__Bacteroidota	c__Bacteroidia	o__Bacteroidales	f__Tannerellaceae	g__Parabacteroides	s__Parabacteroides merdae	yes	no	propionate
ntk_p_tau_a_beta_1_42_derived	M0083_bin13		var_biomarker ~ apoe4	0.650703	0.189977	3.42516	0.000614431	99.23	0	4089512	d__Bacteria	p__Bacteroidota	c__Bacteroidia	o__Bacteroidales	f__Tannerellaceae	g__Parabacteroides	s__Parabacteroides merdae	yes	no	propionate
ntk_p_tau_a_beta_1_42_derived	M0083_bin13		var_biomarker ~ ntk_table	-0.358906	0.170494	-2.1051	0.0352826	99.23	0	4089512	d__Bacteria	p__Bacteroidota	c__Bacteroidia	o__Bacteroidales	f__Tannerellaceae	g__Parabacteroides	s__Parabacteroides merdae	yes	no	propionate
ntk_p_tau_a_beta_1_42_derived	M0083_bin13		var_biomarker ~ bristol_type_1_7	0.0129321	0.0941386	0.137373	0.890736	99.23	0	4089512	d__Bacteria	p__Bacteroidota	c__Bacteroidia	o__Bacteroidales	f__Tannerellaceae	g__Parabacteroides	s__Parabacteroides merdae	yes	no	propionate
ntk_p_tau_a_beta_1_42_derived	M0083_bin17		var_biomarker ~ var_mb	0.210008	0.113735	1.84647	0.0648237	98.32	0.67	2454277	d__Bacteria	p__Bacillota_A	c__Clostridia	o__UBA1381	f__UBA1381	g__UBA4716	s__UBA4716 sp905215805	no	no	none
ntk_p_tau_a_beta_1_42_derived	M0083_bin17		var_biomarker ~ sex	-0.440541	0.153012	-2.87913	0.00398771	98.32	0.67	2454277	d__Bacteria	p__Bacillota_A	c__Clostridia	o__UBA1381	f__UBA1381	g__UBA4716	s__UBA4716 sp905215805	no	no	none
ntk_p_tau_a_beta_1_42_derived	M0083_bin17		var_biomarker ~ var_mb_by_sex	-0.545083	0.214052	-2.5465	0.0108811	98.32	0.67	2454277	d__Bacteria	p__Bacillota_A	c__Clostridia	o__UBA1381	f__UBA1381	g__UBA4716	s__UBA4716 sp905215805	no	no	none
ntk_p_tau_a_beta_1_42_derived	M0083_bin17		var_biomarker ~ mars_age	0.0298163	0.010945	2.72419	0.00644587	98.32	0.67	2454277	d__Bacteria	p__Bacillota_A	c__Clostridia	o__UBA1381	f__UBA1381	g__UBA4716	s__UBA4716 sp905215805	no	no	none
ntk_p_tau_a_beta_1_42_derived	M0083_bin17		var_biomarker ~ apoe4	0.676915	0.190554	3.55235	0.000381808	98.32	0.67	2454277	d__Bacteria	p__Bacillota_A	c__Clostridia	o__UBA1381	f__UBA1381	g__UBA4716	s__UBA4716 sp905215805	no	no	none
ntk_p_tau_a_beta_1_42_derived	M0083_bin17		var_biomarker ~ ntk_table	-0.388403	0.172311	-2.25408	0.0241909	98.32	0.67	2454277	d__Bacteria	p__Bacillota_A	c__Clostridia	o__UBA1381	f__UBA1381	g__UBA4716	s__UBA4716 sp905215805	no	no	none
ntk_p_tau_a_beta_1_42_derived	M0083_bin17		var_biomarker ~ bristol_type_1_7	0.00514953	0.0854214	0.0602838	0.95193	98.32	0.67	2454277	d__Bacteria	p__Bacillota_A	c__Clostridia	o__UBA1381	f__UBA1381	g__UBA4716	s__UBA4716 sp905215805	no	no	none
ntk_p_tau_a_beta_1_42_derived	M0083_bin3		var_biomarker ~ var_mb	0.229809	0.138049	1.66469	0.0959743	92.26	3.16	2175725	d__Bacteria	p__Bacillota_A	c__Clostridia	o__Lachnospirales	f__Lachnospiraceae	g__Faecalimonas	s__Faecalimonas sp000209385	no	no	none
ntk_p_tau_a_beta_1_42_derived	M0083_bin3		var_biomarker ~ sex	0.749627	0.558431	1.34238	0.179472	92.26	3.16	2175725	d__Bacteria	p__Bacillota_A	c__Clostridia	o__Lachnospirales	f__Lachnospiraceae	g__Faecalimonas	s__Faecalimonas sp000209385	no	no	none
ntk_p_tau_a_beta_1_42_derived	M0083_bin3		var_biomarker ~ var_mb_by_sex	-0.386136	0.206721	-1.86791	0.0617746	92.26	3.16	2175725	d__Bacteria	p__Bacillota_A	c__Clostridia	o__Lachnospirales	f__Lachnospiraceae	g__Faecalimonas	s__Faecalimonas sp000209385	no	no	none
ntk_p_tau_a_beta_1_42_derived	M0083_bin3		var_biomarker ~ mars_age	0.024918	0.0115063	2.1656	0.0303417	92.26	3.16	2175725	d__Bacteria	p__Bacillota_A	c__Clostridia	o__Lachnospirales	f__Lachnospiraceae	g__Faecalimonas	s__Faecalimonas sp000209385	no	no	none
ntk_p_tau_a_beta_1_42_derived	M0083_bin3		var_biomarker ~ apoe4	0.698969	0.196541	3.55635	0.000376037	92.26	3.16	2175725	d__Bacteria	p__Bacillota_A	c__Clostridia	o__Lachnospirales	f__Lachnospiraceae	g__Faecalimonas	s__Faecalimonas sp000209385	no	no	none
ntk_p_tau_a_beta_1_42_derived	M0083_bin3		var_biomarker ~ ntk_table	-0.450223	0.177154	-2.54142	0.0110402	92.26	3.16	2175725	d__Bacteria	p__Bacillota_A	c__Clostridia	o__Lachnospirales	f__Lachnospiraceae	g__Faecalimonas	s__Faecalimonas sp000209385	no	no	none
ntk_p_tau_a_beta_1_42_derived	M0083_bin3		var_biomarker ~ bristol_type_1_7	0.0229924	0.0829257	0.277265	0.781576	92.26	3.16	2175725	d__Bacteria	p__Bacillota_A	c__Clostridia	o__Lachnospirales	f__Lachnospiraceae	g__Faecalimonas	s__Faecalimonas sp000209385	no	no	none
ntk_p_tau_a_beta_1_42_derived	M0083_bin31		var_biomarker ~ var_mb	0.126223	0.183286	0.688666	0.491033	92.79	0	2639498	d__Bacteria	p__Bacillota_A	c__Clostridia	o__Lachnospirales	f__Lachnospiraceae	g__Schaedlerella	s__Schaedlerella sp900765975	yes	no	propionate
ntk_p_tau_a_beta_1_42_derived	M0083_bin31		var_biomarker ~ sex	0.798362	0.72964	1.09419	0.273874	92.79	0	2639498	d__Bacteria	p__Bacillota_A	c__Clostridia	o__Lachnospirales	f__Lachnospiraceae	g__Schaedlerella	s__Schaedlerella sp900765975	yes	no	propionate
ntk_p_tau_a_beta_1_42_derived	M0083_bin31		var_biomarker ~ var_mb_by_sex	-0.41974	0.279415	-1.50221	0.133043	92.79	0	2639498	d__Bacteria	p__Bacillota_A	c__Clostridia	o__Lachnospirales	f__Lachnospiraceae	g__Schaedlerella	s__Schaedlerella sp900765975	yes	no	propionate
ntk_p_tau_a_beta_1_42_derived	M0083_bin31		var_biomarker ~ mars_age	0.0240548	0.011893	2.0226	0.0431144	92.79	0	2639498	d__Bacteria	p__Bacillota_A	c__Clostridia	o__Lachnospirales	f__Lachnospiraceae	g__Schaedlerella	s__Schaedlerella sp900765975	yes	no	propionate
ntk_p_tau_a_beta_1_42_derived	M0083_bin31		var_biomarker ~ apoe4	0.672422	0.193687	3.4717	0.000517172	92.79	0	2639498	d__Bacteria	p__Bacillota_A	c__Clostridia	o__Lachnospirales	f__Lachnospiraceae	g__Schaedlerella	s__Schaedlerella sp900765975	yes	no	propionate
ntk_p_tau_a_beta_1_42_derived	M0083_bin31		var_biomarker ~ ntk_table	-0.392032	0.171389	-2.28739	0.0221733	92.79	0	2639498	d__Bacteria	p__Bacillota_A	c__Clostridia	o__Lachnospirales	f__Lachnospiraceae	g__Schaedlerella	s__Schaedlerella sp900765975	yes	no	propionate
ntk_p_tau_a_beta_1_42_derived	M0083_bin31		var_biomarker ~ bristol_type_1_7	0.00994133	0.0863483	0.115131	0.908342	92.79	0	2639498	d__Bacteria	p__Bacillota_A	c__Clostridia	o__Lachnospirales	f__Lachnospiraceae	g__Schaedlerella	s__Schaedlerella sp900765975	yes	no	propionate
ntk_p_tau_a_beta_1_42_derived	M0083_bin46		var_biomarker ~ var_mb	0.0917287	0.0593492	1.54558	0.122207	96.38	0	2326377	d__Bacteria	p__Bacillota_A	c__Clostridia	o__Lachnospirales	f__Lachnospiraceae	g__Faecalimonas	s__Faecalimonas phoceensis	no	no	none
ntk_p_tau_a_beta_1_42_derived	M0083_bin46		var_biomarker ~ sex	-0.213156	0.203685	-1.0465	0.295331	96.38	0	2326377	d__Bacteria	p__Bacillota_A	c__Clostridia	o__Lachnospirales	f__Lachnospiraceae	g__Faecalimonas	s__Faecalimonas phoceensis	no	no	none
ntk_p_tau_a_beta_1_42_derived	M0083_bin46		var_biomarker ~ var_mb_by_sex	0.00851292	0.088203	0.0965152	0.923111	96.38	0	2326377	d__Bacteria	p__Bacillota_A	c__Clostridia	o__Lachnospirales	f__Lachnospiraceae	g__Faecalimonas	s__Faecalimonas phoceensis	no	no	none
ntk_p_tau_a_beta_1_42_derived	M0083_bin46		var_biomarker ~ mars_age	0.026067	0.011583	2.25046	0.0244199	96.38	0	2326377	d__Bacteria	p__Bacillota_A	c__Clostridia	o__Lachnospirales	f__Lachnospiraceae	g__Faecalimonas	s__Faecalimonas phoceensis	no	no	none
ntk_p_tau_a_beta_1_42_derived	M0083_bin46		var_biomarker ~ apoe4	0.657137	0.192679	3.41052	0.00064838	96.38	0	2326377	d__Bacteria	p__Bacillota_A	c__Clostridia	o__Lachnospirales	f__Lachnospiraceae	g__Faecalimonas	s__Faecalimonas phoceensis	no	no	none
ntk_p_tau_a_beta_1_42_derived	M0083_bin46		var_biomarker ~ ntk_table	-0.417999	0.1702	-2.45592	0.0140523	96.38	0	2326377	d__Bacteria	p__Bacillota_A	c__Clostridia	o__Lachnospirales	f__Lachnospiraceae	g__Faecalimonas	s__Faecalimonas phoceensis	no	no	none
ntk_p_tau_a_beta_1_42_derived	M0083_bin46		var_biomarker ~ bristol_type_1_7	0.0324957	0.0864694	0.375805	0.707062	96.38	0	2326377	d__Bacteria	p__Bacillota_A	c__Clostridia	o__Lachnospirales	f__Lachnospiraceae	g__Faecalimonas	s__Faecalimonas phoceensis	no	no	none
ntk_p_tau_a_beta_1_42_derived	M0083_bin54		var_biomarker ~ var_mb	0.146605	0.146772	0.998862	0.317862	96.88	1.87	2435115	d__Bacteria	p__Bacillota_A	c__Clostridia	o__Lachnospirales	f__Lachnospiraceae	g__Lachnoclostridium_B	s__Lachnoclostridium_B sp900066555	no	no	none
ntk_p_tau_a_beta_1_42_derived	M0083_bin54		var_biomarker ~ sex	0.0893595	0.466876	0.191399	0.848213	96.88	1.87	2435115	d__Bacteria	p__Bacillota_A	c__Clostridia	o__Lachnospirales	f__Lachnospiraceae	g__Lachnoclostridium_B	s__Lachnoclostridium_B sp900066555	no	no	none
ntk_p_tau_a_beta_1_42_derived	M0083_bin54		var_biomarker ~ var_mb_by_sex	-0.152157	0.191413	-0.794915	0.426663	96.88	1.87	2435115	d__Bacteria	p__Bacillota_A	c__Clostridia	o__Lachnospirales	f__Lachnospiraceae	g__Lachnoclostridium_B	s__Lachnoclostridium_B sp900066555	no	no	none
ntk_p_tau_a_beta_1_42_derived	M0083_bin54		var_biomarker ~ mars_age	0.0265835	0.0128946	2.0616	0.039246	96.88	1.87	2435115	d__Bacteria	p__Bacillota_A	c__Clostridia	o__Lachnospirales	f__Lachnospiraceae	g__Lachnoclostridium_B	s__Lachnoclostridium_B sp900066555	no	no	none
ntk_p_tau_a_beta_1_42_derived	M0083_bin54		var_biomarker ~ apoe4	0.659681	0.195436	3.37542	0.00073702	96.88	1.87	2435115	d__Bacteria	p__Bacillota_A	c__Clostridia	o__Lachnospirales	f__Lachnospiraceae	g__Lachnoclostridium_B	s__Lachnoclostridium_B sp900066555	no	no	none
ntk_p_tau_a_beta_1_42_derived	M0083_bin54		var_biomarker ~ ntk_table	-0.397798	0.165817	-2.39901	0.0164393	96.88	1.87	2435115	d__Bacteria	p__Bacillota_A	c__Clostridia	o__Lachnospirales	f__Lachnospiraceae	g__Lachnoclostridium_B	s__Lachnoclostridium_B sp900066555	no	no	none
ntk_p_tau_a_beta_1_42_derived	M0083_bin54		var_biomarker ~ bristol_type_1_7	0.0217826	0.0855683	0.254564	0.79906	96.88	1.87	2435115	d__Bacteria	p__Bacillota_A	c__Clostridia	o__Lachnospirales	f__Lachnospiraceae	g__Lachnoclostridium_B	s__Lachnoclostridium_B sp900066555	no	no	none
ntk_p_tau_a_beta_1_42_derived	M0085_bin13		var_biomarker ~ var_mb	-0.0191793	0.0675283	-0.284019	0.776396	94.13	1.01	1945133	d__Bacteria	p__Bacillota_A	c__Clostridia	o__Oscillospirales	f__Oscillospiraceae	g__CAG-103	s__CAG-103 sp900543625	no	no	none
ntk_p_tau_a_beta_1_42_derived	M0085_bin13		var_biomarker ~ sex	-0.254263	0.285533	-0.890488	0.373204	94.13	1.01	1945133	d__Bacteria	p__Bacillota_A	c__Clostridia	o__Oscillospirales	f__Oscillospiraceae	g__CAG-103	s__CAG-103 sp900543625	no	no	none
ntk_p_tau_a_beta_1_42_derived	M0085_bin13		var_biomarker ~ var_mb_by_sex	0.000915076	0.0878561	0.0104156	0.99169	94.13	1.01	1945133	d__Bacteria	p__Bacillota_A	c__Clostridia	o__Oscillospirales	f__Oscillospiraceae	g__CAG-103	s__CAG-103 sp900543625	no	no	none
ntk_p_tau_a_beta_1_42_derived	M0085_bin13		var_biomarker ~ mars_age	0.0268882	0.0119008	2.25936	0.023861	94.13	1.01	1945133	d__Bacteria	p__Bacillota_A	c__Clostridia	o__Oscillospirales	f__Oscillospiraceae	g__CAG-103	s__CAG-103 sp900543625	no	no	none
ntk_p_tau_a_beta_1_42_derived	M0085_bin13		var_biomarker ~ apoe4	0.654892	0.189728	3.45174	0.000556978	94.13	1.01	1945133	d__Bacteria	p__Bacillota_A	c__Clostridia	o__Oscillospirales	f__Oscillospiraceae	g__CAG-103	s__CAG-103 sp900543625	no	no	none
ntk_p_tau_a_beta_1_42_derived	M0085_bin13		var_biomarker ~ ntk_table	-0.386525	0.16711	-2.313	0.0207228	94.13	1.01	1945133	d__Bacteria	p__Bacillota_A	c__Clostridia	o__Oscillospirales	f__Oscillospiraceae	g__CAG-103	s__CAG-103 sp900543625	no	no	none
ntk_p_tau_a_beta_1_42_derived	M0085_bin13		var_biomarker ~ bristol_type_1_7	0.0134792	0.0877772	0.153562	0.877955	94.13	1.01	1945133	d__Bacteria	p__Bacillota_A	c__Clostridia	o__Oscillospirales	f__Oscillospiraceae	g__CAG-103	s__CAG-103 sp900543625	no	no	none
ntk_p_tau_a_beta_1_42_derived	M0085_bin66		var_biomarker ~ var_mb	-0.235913	0.190341	-1.23943	0.215188	96.64	1.34	2598638	d__Bacteria	p__Bacillota_A	c__Clostridia	o__Oscillospirales	f__Butyricicoccaceae	g__Agathobaculum	s__Agathobaculum butyriciproducens	no	no	none
ntk_p_tau_a_beta_1_42_derived	M0085_bin66		var_biomarker ~ sex	-0.412753	0.363338	-1.136	0.255955	96.64	1.34	2598638	d__Bacteria	p__Bacillota_A	c__Clostridia	o__Oscillospirales	f__Butyricicoccaceae	g__Agathobaculum	s__Agathobaculum butyriciproducens	no	no	none
ntk_p_tau_a_beta_1_42_derived	M0085_bin66		var_biomarker ~ var_mb_by_sex	0.0943526	0.220542	0.427821	0.668781	96.64	1.34	2598638	d__Bacteria	p__Bacillota_A	c__Clostridia	o__Oscillospirales	f__Butyricicoccaceae	g__Agathobaculum	s__Agathobaculum butyriciproducens	no	no	none
ntk_p_tau_a_beta_1_42_derived	M0085_bin66		var_biomarker ~ mars_age	0.0274186	0.0118335	2.31703	0.0205021	96.64	1.34	2598638	d__Bacteria	p__Bacillota_A	c__Clostridia	o__Oscillospirales	f__Butyricicoccaceae	g__Agathobaculum	s__Agathobaculum butyriciproducens	no	no	none
ntk_p_tau_a_beta_1_42_derived	M0085_bin66		var_biomarker ~ apoe4	0.622194	0.177025	3.51473	0.000440202	96.64	1.34	2598638	d__Bacteria	p__Bacillota_A	c__Clostridia	o__Oscillospirales	f__Butyricicoccaceae	g__Agathobaculum	s__Agathobaculum butyriciproducens	no	no	none
ntk_p_tau_a_beta_1_42_derived	M0085_bin66		var_biomarker ~ ntk_table	-0.39107	0.168671	-2.31853	0.0204204	96.64	1.34	2598638	d__Bacteria	p__Bacillota_A	c__Clostridia	o__Oscillospirales	f__Butyricicoccaceae	g__Agathobaculum	s__Agathobaculum butyriciproducens	no	no	none
ntk_p_tau_a_beta_1_42_derived	M0085_bin66		var_biomarker ~ bristol_type_1_7	-0.00192002	0.0891704	-0.0215321	0.982821	96.64	1.34	2598638	d__Bacteria	p__Bacillota_A	c__Clostridia	o__Oscillospirales	f__Butyricicoccaceae	g__Agathobaculum	s__Agathobaculum butyriciproducens	no	no	none
ntk_p_tau_a_beta_1_42_derived	M0094_bin109		var_biomarker ~ var_mb	-0.138983	0.0851736	-1.63176	0.10273	97.32	0.34	1834558	d__Bacteria	p__Bacillota_A	c__Clostridia	o__Oscillospirales	f__Acutalibacteraceae	g__Eubacterium_R	s__Eubacterium_R sp900539325	no	no	none
ntk_p_tau_a_beta_1_42_derived	M0094_bin109		var_biomarker ~ sex	-0.318519	0.172071	-1.85108	0.0641575	97.32	0.34	1834558	d__Bacteria	p__Bacillota_A	c__Clostridia	o__Oscillospirales	f__Acutalibacteraceae	g__Eubacterium_R	s__Eubacterium_R sp900539325	no	no	none
ntk_p_tau_a_beta_1_42_derived	M0094_bin109		var_biomarker ~ var_mb_by_sex	-0.0888332	0.170964	-0.519601	0.603342	97.32	0.34	1834558	d__Bacteria	p__Bacillota_A	c__Clostridia	o__Oscillospirales	f__Acutalibacteraceae	g__Eubacterium_R	s__Eubacterium_R sp900539325	no	no	none
ntk_p_tau_a_beta_1_42_derived	M0094_bin109		var_biomarker ~ mars_age	0.0267049	0.011941	2.23641	0.025325	97.32	0.34	1834558	d__Bacteria	p__Bacillota_A	c__Clostridia	o__Oscillospirales	f__Acutalibacteraceae	g__Eubacterium_R	s__Eubacterium_R sp900539325	no	no	none
ntk_p_tau_a_beta_1_42_derived	M0094_bin109		var_biomarker ~ apoe4	0.6599	0.186066	3.54659	0.000390255	97.32	0.34	1834558	d__Bacteria	p__Bacillota_A	c__Clostridia	o__Oscillospirales	f__Acutalibacteraceae	g__Eubacterium_R	s__Eubacterium_R sp900539325	no	no	none
ntk_p_tau_a_beta_1_42_derived	M0094_bin109		var_biomarker ~ ntk_table	-0.268242	0.192545	-1.39314	0.163579	97.32	0.34	1834558	d__Bacteria	p__Bacillota_A	c__Clostridia	o__Oscillospirales	f__Acutalibacteraceae	g__Eubacterium_R	s__Eubacterium_R sp900539325	no	no	none
ntk_p_tau_a_beta_1_42_derived	M0094_bin109		var_biomarker ~ bristol_type_1_7	0.0198153	0.0859849	0.230451	0.817741	97.32	0.34	1834558	d__Bacteria	p__Bacillota_A	c__Clostridia	o__Oscillospirales	f__Acutalibacteraceae	g__Eubacterium_R	s__Eubacterium_R sp900539325	no	no	none
ntk_p_tau_a_beta_1_42_derived	M0094_bin129		var_biomarker ~ var_mb	-0.12037	0.0775767	-1.55163	0.12075	95.97	0.67	2013400	d__Bacteria	p__Bacillota_A	c__Clostridia	o__Oscillospirales	f__Oscillospiraceae	g__CAG-103	s__CAG-103 sp900543625	no	no	none
ntk_p_tau_a_beta_1_42_derived	M0094_bin129		var_biomarker ~ sex	0.0234633	0.217086	0.108083	0.91393	95.97	0.67	2013400	d__Bacteria	p__Bacillota_A	c__Clostridia	o__Oscillospirales	f__Oscillospiraceae	g__CAG-103	s__CAG-103 sp900543625	no	no	none
ntk_p_tau_a_beta_1_42_derived	M0094_bin129		var_biomarker ~ var_mb_by_sex	0.141514	0.0973944	1.453	0.146223	95.97	0.67	2013400	d__Bacteria	p__Bacillota_A	c__Clostridia	o__Oscillospirales	f__Oscillospiraceae	g__CAG-103	s__CAG-103 sp900543625	no	no	none
ntk_p_tau_a_beta_1_42_derived	M0094_bin129		var_biomarker ~ mars_age	0.0257202	0.0127231	2.02154	0.0432242	95.97	0.67	2013400	d__Bacteria	p__Bacillota_A	c__Clostridia	o__Oscillospirales	f__Oscillospiraceae	g__CAG-103	s__CAG-103 sp900543625	no	no	none
ntk_p_tau_a_beta_1_42_derived	M0094_bin129		var_biomarker ~ apoe4	0.651355	0.187532	3.4733	0.000514108	95.97	0.67	2013400	d__Bacteria	p__Bacillota_A	c__Clostridia	o__Oscillospirales	f__Oscillospiraceae	g__CAG-103	s__CAG-103 sp900543625	no	no	none
ntk_p_tau_a_beta_1_42_derived	M0094_bin129		var_biomarker ~ ntk_table	-0.368093	0.169361	-2.17342	0.0297488	95.97	0.67	2013400	d__Bacteria	p__Bacillota_A	c__Clostridia	o__Oscillospirales	f__Oscillospiraceae	g__CAG-103	s__CAG-103 sp900543625	no	no	none
ntk_p_tau_a_beta_1_42_derived	M0094_bin129		var_biomarker ~ bristol_type_1_7	0.0213391	0.0914356	0.233379	0.815467	95.97	0.67	2013400	d__Bacteria	p__Bacillota_A	c__Clostridia	o__Oscillospirales	f__Oscillospiraceae	g__CAG-103	s__CAG-103 sp900543625	no	no	none
ntk_p_tau_a_beta_1_42_derived	M0094_bin164		var_biomarker ~ var_mb	-0.105616	0.0467472	-2.25931	0.0238644	95	0.26	2801103	d__Bacteria	p__Bacteroidota	c__Bacteroidia	o__Bacteroidales	f__UBA932	g__Cryptobacteroides	s__Cryptobacteroides sp000435075	no	no	none
ntk_p_tau_a_beta_1_42_derived	M0094_bin164		var_biomarker ~ sex	0.429558	0.281708	1.52484	0.1273	95	0.26	2801103	d__Bacteria	p__Bacteroidota	c__Bacteroidia	o__Bacteroidales	f__UBA932	g__Cryptobacteroides	s__Cryptobacteroides sp000435075	no	no	none
ntk_p_tau_a_beta_1_42_derived	M0094_bin164		var_biomarker ~ var_mb_by_sex	0.178603	0.069523	2.56898	0.0101999	95	0.26	2801103	d__Bacteria	p__Bacteroidota	c__Bacteroidia	o__Bacteroidales	f__UBA932	g__Cryptobacteroides	s__Cryptobacteroides sp000435075	no	no	none
ntk_p_tau_a_beta_1_42_derived	M0094_bin164		var_biomarker ~ mars_age	0.0272866	0.0119125	2.29058	0.0219875	95	0.26	2801103	d__Bacteria	p__Bacteroidota	c__Bacteroidia	o__Bacteroidales	f__UBA932	g__Cryptobacteroides	s__Cryptobacteroides sp000435075	no	no	none
ntk_p_tau_a_beta_1_42_derived	M0094_bin164		var_biomarker ~ apoe4	0.635077	0.183077	3.4689	0.000522594	95	0.26	2801103	d__Bacteria	p__Bacteroidota	c__Bacteroidia	o__Bacteroidales	f__UBA932	g__Cryptobacteroides	s__Cryptobacteroides sp000435075	no	no	none
ntk_p_tau_a_beta_1_42_derived	M0094_bin164		var_biomarker ~ ntk_table	-0.369214	0.169346	-2.18023	0.02924	95	0.26	2801103	d__Bacteria	p__Bacteroidota	c__Bacteroidia	o__Bacteroidales	f__UBA932	g__Cryptobacteroides	s__Cryptobacteroides sp000435075	no	no	none
ntk_p_tau_a_beta_1_42_derived	M0094_bin164		var_biomarker ~ bristol_type_1_7	0.0413802	0.0801677	0.516171	0.605735	95	0.26	2801103	d__Bacteria	p__Bacteroidota	c__Bacteroidia	o__Bacteroidales	f__UBA932	g__Cryptobacteroides	s__Cryptobacteroides sp000435075	no	no	none
ntk_p_tau_a_beta_1_42_derived	M0094_bin3		var_biomarker ~ var_mb	-0.166204	0.0848994	-1.95766	0.0502704	93.25	2.85	3021070	d__Bacteria	p__Bacillota_A	c__Clostridia	o__Lachnospirales	f__Lachnospiraceae	g__KLE1615	s__KLE1615 sp900066985	no	no	none
ntk_p_tau_a_beta_1_42_derived	M0094_bin3		var_biomarker ~ sex	-0.0921601	0.548463	-0.168033	0.866557	93.25	2.85	3021070	d__Bacteria	p__Bacillota_A	c__Clostridia	o__Lachnospirales	f__Lachnospiraceae	g__KLE1615	s__KLE1615 sp900066985	no	no	none
ntk_p_tau_a_beta_1_42_derived	M0094_bin3		var_biomarker ~ var_mb_by_sex	-0.0545253	0.201408	-0.270721	0.786605	93.25	2.85	3021070	d__Bacteria	p__Bacillota_A	c__Clostridia	o__Lachnospirales	f__Lachnospiraceae	g__KLE1615	s__KLE1615 sp900066985	no	no	none
ntk_p_tau_a_beta_1_42_derived	M0094_bin3		var_biomarker ~ mars_age	0.0215799	0.011552	1.86806	0.0617534	93.25	2.85	3021070	d__Bacteria	p__Bacillota_A	c__Clostridia	o__Lachnospirales	f__Lachnospiraceae	g__KLE1615	s__KLE1615 sp900066985	no	no	none
ntk_p_tau_a_beta_1_42_derived	M0094_bin3		var_biomarker ~ apoe4	0.628638	0.189885	3.31062	0.00093088	93.25	2.85	3021070	d__Bacteria	p__Bacillota_A	c__Clostridia	o__Lachnospirales	f__Lachnospiraceae	g__KLE1615	s__KLE1615 sp900066985	no	no	none
ntk_p_tau_a_beta_1_42_derived	M0094_bin3		var_biomarker ~ ntk_table	-0.419285	0.165776	-2.52923	0.0114313	93.25	2.85	3021070	d__Bacteria	p__Bacillota_A	c__Clostridia	o__Lachnospirales	f__Lachnospiraceae	g__KLE1615	s__KLE1615 sp900066985	no	no	none
ntk_p_tau_a_beta_1_42_derived	M0094_bin3		var_biomarker ~ bristol_type_1_7	0.0505446	0.0837477	0.603534	0.546153	93.25	2.85	3021070	d__Bacteria	p__Bacillota_A	c__Clostridia	o__Lachnospirales	f__Lachnospiraceae	g__KLE1615	s__KLE1615 sp900066985	no	no	none
ntk_p_tau_a_beta_1_42_derived	M0094_bin52		var_biomarker ~ var_mb	-0.140046	0.0441769	-3.17011	0.0015238	93.97	0	2088781	d__Bacteria	p__Bacillota_A	c__Clostridia	o__Oscillospirales	f__Ruminococcaceae	g__Gemmiger	s__Gemmiger formicilis	no	no	none
ntk_p_tau_a_beta_1_42_derived	M0094_bin52		var_biomarker ~ sex	-0.182089	0.156782	-1.16141	0.245474	93.97	0	2088781	d__Bacteria	p__Bacillota_A	c__Clostridia	o__Oscillospirales	f__Ruminococcaceae	g__Gemmiger	s__Gemmiger formicilis	no	no	none
ntk_p_tau_a_beta_1_42_derived	M0094_bin52		var_biomarker ~ var_mb_by_sex	0.0958395	0.0775481	1.23587	0.216507	93.97	0	2088781	d__Bacteria	p__Bacillota_A	c__Clostridia	o__Oscillospirales	f__Ruminococcaceae	g__Gemmiger	s__Gemmiger formicilis	no	no	none
ntk_p_tau_a_beta_1_42_derived	M0094_bin52		var_biomarker ~ mars_age	0.0232313	0.0123946	1.87431	0.0608875	93.97	0	2088781	d__Bacteria	p__Bacillota_A	c__Clostridia	o__Oscillospirales	f__Ruminococcaceae	g__Gemmiger	s__Gemmiger formicilis	no	no	none
ntk_p_tau_a_beta_1_42_derived	M0094_bin52		var_biomarker ~ apoe4	0.713283	0.186131	3.83215	0.000127026	93.97	0	2088781	d__Bacteria	p__Bacillota_A	c__Clostridia	o__Oscillospirales	f__Ruminococcaceae	g__Gemmiger	s__Gemmiger formicilis	no	no	none
ntk_p_tau_a_beta_1_42_derived	M0094_bin52		var_biomarker ~ ntk_table	-0.358011	0.16963	-2.11055	0.0348114	93.97	0	2088781	d__Bacteria	p__Bacillota_A	c__Clostridia	o__Oscillospirales	f__Ruminococcaceae	g__Gemmiger	s__Gemmiger formicilis	no	no	none
ntk_p_tau_a_beta_1_42_derived	M0094_bin52		var_biomarker ~ bristol_type_1_7	0.0303059	0.0891784	0.339834	0.733981	93.97	0	2088781	d__Bacteria	p__Bacillota_A	c__Clostridia	o__Oscillospirales	f__Ruminococcaceae	g__Gemmiger	s__Gemmiger formicilis	no	no	none
ntk_p_tau_a_beta_1_42_derived	M0094_bin70		var_biomarker ~ var_mb	-0.0175652	0.0707321	-0.248335	0.803875	92.57	0.68	2097585	d__Bacteria	p__Verrucomicrobiota	c__Verrucomicrobiae	o__Opitutales	f__CAG-312	g__Merdousia	s__Merdousia sp021641325	yes	no	propionate
ntk_p_tau_a_beta_1_42_derived	M0094_bin70		var_biomarker ~ sex	-0.377077	0.408172	-0.923819	0.355581	92.57	0.68	2097585	d__Bacteria	p__Verrucomicrobiota	c__Verrucomicrobiae	o__Opitutales	f__CAG-312	g__Merdousia	s__Merdousia sp021641325	yes	no	propionate
ntk_p_tau_a_beta_1_42_derived	M0094_bin70		var_biomarker ~ var_mb_by_sex	-0.0496322	0.168363	-0.294792	0.768153	92.57	0.68	2097585	d__Bacteria	p__Verrucomicrobiota	c__Verrucomicrobiae	o__Opitutales	f__CAG-312	g__Merdousia	s__Merdousia sp021641325	yes	no	propionate
ntk_p_tau_a_beta_1_42_derived	M0094_bin70		var_biomarker ~ mars_age	0.0261789	0.0118553	2.2082	0.0272305	92.57	0.68	2097585	d__Bacteria	p__Verrucomicrobiota	c__Verrucomicrobiae	o__Opitutales	f__CAG-312	g__Merdousia	s__Merdousia sp021641325	yes	no	propionate
ntk_p_tau_a_beta_1_42_derived	M0094_bin70		var_biomarker ~ apoe4	0.648047	0.186118	3.48192	0.000497831	92.57	0.68	2097585	d__Bacteria	p__Verrucomicrobiota	c__Verrucomicrobiae	o__Opitutales	f__CAG-312	g__Merdousia	s__Merdousia sp021641325	yes	no	propionate
ntk_p_tau_a_beta_1_42_derived	M0094_bin70		var_biomarker ~ ntk_table	-0.407016	0.174621	-2.33085	0.0197614	92.57	0.68	2097585	d__Bacteria	p__Verrucomicrobiota	c__Verrucomicrobiae	o__Opitutales	f__CAG-312	g__Merdousia	s__Merdousia sp021641325	yes	no	propionate
ntk_p_tau_a_beta_1_42_derived	M0094_bin70		var_biomarker ~ bristol_type_1_7	0.0162865	0.0849397	0.191742	0.847944	92.57	0.68	2097585	d__Bacteria	p__Verrucomicrobiota	c__Verrucomicrobiae	o__Opitutales	f__CAG-312	g__Merdousia	s__Merdousia sp021641325	yes	no	propionate
ntk_p_tau_a_beta_1_42_derived	M0096_bin2		var_biomarker ~ var_mb	0.188154	0.0953179	1.97397	0.0483854	94.76	0.63	2604048	d__Bacteria	p__Bacillota_A	c__Clostridia	o__Lachnospirales	f__Lachnospiraceae	g__Oliverpabstia	s__Oliverpabstia sp000432335	yes	no	propionate
ntk_p_tau_a_beta_1_42_derived	M0096_bin2		var_biomarker ~ sex	0.327193	0.353054	0.926751	0.354056	94.76	0.63	2604048	d__Bacteria	p__Bacillota_A	c__Clostridia	o__Lachnospirales	f__Lachnospiraceae	g__Oliverpabstia	s__Oliverpabstia sp000432335	yes	no	propionate
ntk_p_tau_a_beta_1_42_derived	M0096_bin2		var_biomarker ~ var_mb_by_sex	-0.237608	0.135378	-1.75515	0.0792334	94.76	0.63	2604048	d__Bacteria	p__Bacillota_A	c__Clostridia	o__Lachnospirales	f__Lachnospiraceae	g__Oliverpabstia	s__Oliverpabstia sp000432335	yes	no	propionate
ntk_p_tau_a_beta_1_42_derived	M0096_bin2		var_biomarker ~ mars_age	0.0262425	0.0117176	2.23958	0.0251182	94.76	0.63	2604048	d__Bacteria	p__Bacillota_A	c__Clostridia	o__Lachnospirales	f__Lachnospiraceae	g__Oliverpabstia	s__Oliverpabstia sp000432335	yes	no	propionate
ntk_p_tau_a_beta_1_42_derived	M0096_bin2		var_biomarker ~ apoe4	0.667669	0.191011	3.49545	0.000473271	94.76	0.63	2604048	d__Bacteria	p__Bacillota_A	c__Clostridia	o__Lachnospirales	f__Lachnospiraceae	g__Oliverpabstia	s__Oliverpabstia sp000432335	yes	no	propionate
ntk_p_tau_a_beta_1_42_derived	M0096_bin2		var_biomarker ~ ntk_table	-0.425665	0.170507	-2.49646	0.0125439	94.76	0.63	2604048	d__Bacteria	p__Bacillota_A	c__Clostridia	o__Lachnospirales	f__Lachnospiraceae	g__Oliverpabstia	s__Oliverpabstia sp000432335	yes	no	propionate
ntk_p_tau_a_beta_1_42_derived	M0096_bin2		var_biomarker ~ bristol_type_1_7	0.0225234	0.0856949	0.262833	0.792679	94.76	0.63	2604048	d__Bacteria	p__Bacillota_A	c__Clostridia	o__Lachnospirales	f__Lachnospiraceae	g__Oliverpabstia	s__Oliverpabstia sp000432335	yes	no	propionate
ntk_p_tau_a_beta_1_42_derived	M0096_bin21		var_biomarker ~ var_mb	0.0444424	0.184965	0.240274	0.810118	94.04	0.28	1770302	d__Bacteria	p__Bacillota_A	c__Clostridia	o__Oscillospirales	f__Acutalibacteraceae	g__Scybalenecus	s__Scybalenecus sp900540085	no	no	none
ntk_p_tau_a_beta_1_42_derived	M0096_bin21		var_biomarker ~ sex	-0.555908	0.31218	-1.78073	0.074957	94.04	0.28	1770302	d__Bacteria	p__Bacillota_A	c__Clostridia	o__Oscillospirales	f__Acutalibacteraceae	g__Scybalenecus	s__Scybalenecus sp900540085	no	no	none
ntk_p_tau_a_beta_1_42_derived	M0096_bin21		var_biomarker ~ var_mb_by_sex	-0.1995	0.198163	-1.00674	0.314058	94.04	0.28	1770302	d__Bacteria	p__Bacillota_A	c__Clostridia	o__Oscillospirales	f__Acutalibacteraceae	g__Scybalenecus	s__Scybalenecus sp900540085	no	no	none
ntk_p_tau_a_beta_1_42_derived	M0096_bin21		var_biomarker ~ mars_age	0.0279637	0.0145136	1.92673	0.0540134	94.04	0.28	1770302	d__Bacteria	p__Bacillota_A	c__Clostridia	o__Oscillospirales	f__Acutalibacteraceae	g__Scybalenecus	s__Scybalenecus sp900540085	no	no	none
ntk_p_tau_a_beta_1_42_derived	M0096_bin21		var_biomarker ~ apoe4	0.635331	0.195163	3.25539	0.00113235	94.04	0.28	1770302	d__Bacteria	p__Bacillota_A	c__Clostridia	o__Oscillospirales	f__Acutalibacteraceae	g__Scybalenecus	s__Scybalenecus sp900540085	no	no	none
ntk_p_tau_a_beta_1_42_derived	M0096_bin21		var_biomarker ~ ntk_table	-0.359262	0.163049	-2.2034	0.0275663	94.04	0.28	1770302	d__Bacteria	p__Bacillota_A	c__Clostridia	o__Oscillospirales	f__Acutalibacteraceae	g__Scybalenecus	s__Scybalenecus sp900540085	no	no	none
ntk_p_tau_a_beta_1_42_derived	M0096_bin21		var_biomarker ~ bristol_type_1_7	0.00804807	0.0907521	0.0886819	0.929335	94.04	0.28	1770302	d__Bacteria	p__Bacillota_A	c__Clostridia	o__Oscillospirales	f__Acutalibacteraceae	g__Scybalenecus	s__Scybalenecus sp900540085	no	no	none
ntk_p_tau_a_beta_1_42_derived	M0096_bin41		var_biomarker ~ var_mb	0.207495	0.121219	1.71174	0.0869446	95.57	1.16	2589720	d__Bacteria	p__Bacillota_A	c__Clostridia	o__Lachnospirales	f__Lachnospiraceae	g__Blautia_A	s__Blautia_A sp900547615	yes	no	propionate
ntk_p_tau_a_beta_1_42_derived	M0096_bin41		var_biomarker ~ sex	-0.299879	0.164773	-1.81995	0.0687659	95.57	1.16	2589720	d__Bacteria	p__Bacillota_A	c__Clostridia	o__Lachnospirales	f__Lachnospiraceae	g__Blautia_A	s__Blautia_A sp900547615	yes	no	propionate
ntk_p_tau_a_beta_1_42_derived	M0096_bin41		var_biomarker ~ var_mb_by_sex	-0.315761	0.203593	-1.55094	0.120916	95.57	1.16	2589720	d__Bacteria	p__Bacillota_A	c__Clostridia	o__Lachnospirales	f__Lachnospiraceae	g__Blautia_A	s__Blautia_A sp900547615	yes	no	propionate
ntk_p_tau_a_beta_1_42_derived	M0096_bin41		var_biomarker ~ mars_age	0.0254818	0.011989	2.12543	0.0335511	95.57	1.16	2589720	d__Bacteria	p__Bacillota_A	c__Clostridia	o__Lachnospirales	f__Lachnospiraceae	g__Blautia_A	s__Blautia_A sp900547615	yes	no	propionate
ntk_p_tau_a_beta_1_42_derived	M0096_bin41		var_biomarker ~ apoe4	0.659275	0.189334	3.48207	0.000497545	95.57	1.16	2589720	d__Bacteria	p__Bacillota_A	c__Clostridia	o__Lachnospirales	f__Lachnospiraceae	g__Blautia_A	s__Blautia_A sp900547615	yes	no	propionate
ntk_p_tau_a_beta_1_42_derived	M0096_bin41		var_biomarker ~ ntk_table	-0.431237	0.171343	-2.5168	0.0118425	95.57	1.16	2589720	d__Bacteria	p__Bacillota_A	c__Clostridia	o__Lachnospirales	f__Lachnospiraceae	g__Blautia_A	s__Blautia_A sp900547615	yes	no	propionate
ntk_p_tau_a_beta_1_42_derived	M0096_bin41		var_biomarker ~ bristol_type_1_7	0.0057305	0.088218	0.0649584	0.948207	95.57	1.16	2589720	d__Bacteria	p__Bacillota_A	c__Clostridia	o__Lachnospirales	f__Lachnospiraceae	g__Blautia_A	s__Blautia_A sp900547615	yes	no	propionate
ntk_p_tau_a_beta_1_42_derived	M0096_bin80		var_biomarker ~ var_mb	-0.189655	0.078344	-2.4208	0.0154863	91.95	1.36	2355229	d__Bacteria	p__Bacillota_A	c__Clostridia	o__Oscillospirales	f__Ruminococcaceae	g__Gemmiger	s__Gemmiger formicilis	no	no	none
ntk_p_tau_a_beta_1_42_derived	M0096_bin80		var_biomarker ~ sex	-0.419099	0.205139	-2.043	0.0410528	91.95	1.36	2355229	d__Bacteria	p__Bacillota_A	c__Clostridia	o__Oscillospirales	f__Ruminococcaceae	g__Gemmiger	s__Gemmiger formicilis	no	no	none
ntk_p_tau_a_beta_1_42_derived	M0096_bin80		var_biomarker ~ var_mb_by_sex	0.191011	0.114055	1.67474	0.0939857	91.95	1.36	2355229	d__Bacteria	p__Bacillota_A	c__Clostridia	o__Oscillospirales	f__Ruminococcaceae	g__Gemmiger	s__Gemmiger formicilis	no	no	none
ntk_p_tau_a_beta_1_42_derived	M0096_bin80		var_biomarker ~ mars_age	0.0278507	0.0119705	2.32661	0.0199861	91.95	1.36	2355229	d__Bacteria	p__Bacillota_A	c__Clostridia	o__Oscillospirales	f__Ruminococcaceae	g__Gemmiger	s__Gemmiger formicilis	no	no	none
ntk_p_tau_a_beta_1_42_derived	M0096_bin80		var_biomarker ~ apoe4	0.708854	0.189023	3.75009	0.000176768	91.95	1.36	2355229	d__Bacteria	p__Bacillota_A	c__Clostridia	o__Oscillospirales	f__Ruminococcaceae	g__Gemmiger	s__Gemmiger formicilis	no	no	none
ntk_p_tau_a_beta_1_42_derived	M0096_bin80		var_biomarker ~ ntk_table	-0.370982	0.170101	-2.18095	0.029187	91.95	1.36	2355229	d__Bacteria	p__Bacillota_A	c__Clostridia	o__Oscillospirales	f__Ruminococcaceae	g__Gemmiger	s__Gemmiger formicilis	no	no	none
ntk_p_tau_a_beta_1_42_derived	M0096_bin80		var_biomarker ~ bristol_type_1_7	0.0112161	0.084326	0.133008	0.894187	91.95	1.36	2355229	d__Bacteria	p__Bacillota_A	c__Clostridia	o__Oscillospirales	f__Ruminococcaceae	g__Gemmiger	s__Gemmiger formicilis	no	no	none
ntk_p_tau_a_beta_1_42_derived	M0096_bin87		var_biomarker ~ var_mb	0.166659	0.093012	1.7918	0.0731644	95.88	4.09	4369995	d__Bacteria	p__Bacteroidota	c__Bacteroidia	o__Bacteroidales	f__Bacteroidaceae	g__Phocaeicola	s__Phocaeicola faecalis	yes	no	propionate
ntk_p_tau_a_beta_1_42_derived	M0096_bin87		var_biomarker ~ sex	-0.0619763	0.207725	-0.298357	0.765431	95.88	4.09	4369995	d__Bacteria	p__Bacteroidota	c__Bacteroidia	o__Bacteroidales	f__Bacteroidaceae	g__Phocaeicola	s__Phocaeicola faecalis	yes	no	propionate
ntk_p_tau_a_beta_1_42_derived	M0096_bin87		var_biomarker ~ var_mb_by_sex	-0.134789	0.12054	-1.11821	0.263478	95.88	4.09	4369995	d__Bacteria	p__Bacteroidota	c__Bacteroidia	o__Bacteroidales	f__Bacteroidaceae	g__Phocaeicola	s__Phocaeicola faecalis	yes	no	propionate
ntk_p_tau_a_beta_1_42_derived	M0096_bin87		var_biomarker ~ mars_age	0.026129	0.0115761	2.25716	0.0239982	95.88	4.09	4369995	d__Bacteria	p__Bacteroidota	c__Bacteroidia	o__Bacteroidales	f__Bacteroidaceae	g__Phocaeicola	s__Phocaeicola faecalis	yes	no	propionate
ntk_p_tau_a_beta_1_42_derived	M0096_bin87		var_biomarker ~ apoe4	0.640441	0.190567	3.36072	0.000777407	95.88	4.09	4369995	d__Bacteria	p__Bacteroidota	c__Bacteroidia	o__Bacteroidales	f__Bacteroidaceae	g__Phocaeicola	s__Phocaeicola faecalis	yes	no	propionate
ntk_p_tau_a_beta_1_42_derived	M0096_bin87		var_biomarker ~ ntk_table	-0.400533	0.170154	-2.35394	0.0185756	95.88	4.09	4369995	d__Bacteria	p__Bacteroidota	c__Bacteroidia	o__Bacteroidales	f__Bacteroidaceae	g__Phocaeicola	s__Phocaeicola faecalis	yes	no	propionate
ntk_p_tau_a_beta_1_42_derived	M0096_bin87		var_biomarker ~ bristol_type_1_7	-0.016156	0.0907818	-0.177965	0.85875	95.88	4.09	4369995	d__Bacteria	p__Bacteroidota	c__Bacteroidia	o__Bacteroidales	f__Bacteroidaceae	g__Phocaeicola	s__Phocaeicola faecalis	yes	no	propionate
ntk_p_tau_a_beta_1_42_derived	M0101_bin113		var_biomarker ~ var_mb	0.00919507	0.0458173	0.20069	0.840941	97.95	0	2470264	d__Bacteria	p__Bacillota_A	c__Clostridia	o__Oscillospirales	f__Ruminococcaceae	g__Ruminococcus_D	s__Ruminococcus_D bicirculans	no	no	none
ntk_p_tau_a_beta_1_42_derived	M0101_bin113		var_biomarker ~ sex	-0.278464	0.192052	-1.44994	0.147075	97.95	0	2470264	d__Bacteria	p__Bacillota_A	c__Clostridia	o__Oscillospirales	f__Ruminococcaceae	g__Ruminococcus_D	s__Ruminococcus_D bicirculans	no	no	none
ntk_p_tau_a_beta_1_42_derived	M0101_bin113		var_biomarker ~ var_mb_by_sex	-0.0284199	0.088366	-0.321615	0.747744	97.95	0	2470264	d__Bacteria	p__Bacillota_A	c__Clostridia	o__Oscillospirales	f__Ruminococcaceae	g__Ruminococcus_D	s__Ruminococcus_D bicirculans	no	no	none
ntk_p_tau_a_beta_1_42_derived	M0101_bin113		var_biomarker ~ mars_age	0.0271097	0.0119125	2.27573	0.0228622	97.95	0	2470264	d__Bacteria	p__Bacillota_A	c__Clostridia	o__Oscillospirales	f__Ruminococcaceae	g__Ruminococcus_D	s__Ruminococcus_D bicirculans	no	no	none
ntk_p_tau_a_beta_1_42_derived	M0101_bin113		var_biomarker ~ apoe4	0.650862	0.189164	3.44074	0.000580134	97.95	0	2470264	d__Bacteria	p__Bacillota_A	c__Clostridia	o__Oscillospirales	f__Ruminococcaceae	g__Ruminococcus_D	s__Ruminococcus_D bicirculans	no	no	none
ntk_p_tau_a_beta_1_42_derived	M0101_bin113		var_biomarker ~ ntk_table	-0.39154	0.170261	-2.29965	0.0214683	97.95	0	2470264	d__Bacteria	p__Bacillota_A	c__Clostridia	o__Oscillospirales	f__Ruminococcaceae	g__Ruminococcus_D	s__Ruminococcus_D bicirculans	no	no	none
ntk_p_tau_a_beta_1_42_derived	M0101_bin113		var_biomarker ~ bristol_type_1_7	0.016402	0.085331	0.192216	0.847573	97.95	0	2470264	d__Bacteria	p__Bacillota_A	c__Clostridia	o__Oscillospirales	f__Ruminococcaceae	g__Ruminococcus_D	s__Ruminococcus_D bicirculans	no	no	none
ntk_p_tau_a_beta_1_42_derived	M0101_bin2		var_biomarker ~ var_mb	-0.127481	0.120451	-1.05837	0.289888	91.51	2.45	3092064	d__Bacteria	p__Bacteroidota	c__Bacteroidia	o__Bacteroidales	f__Coprobacteraceae	g__Coprobacter	s__Coprobacter sp900545915	yes	no	propionate
ntk_p_tau_a_beta_1_42_derived	M0101_bin2		var_biomarker ~ sex	-0.536426	0.374729	-1.4315	0.152286	91.51	2.45	3092064	d__Bacteria	p__Bacteroidota	c__Bacteroidia	o__Bacteroidales	f__Coprobacteraceae	g__Coprobacter	s__Coprobacter sp900545915	yes	no	propionate
ntk_p_tau_a_beta_1_42_derived	M0101_bin2		var_biomarker ~ var_mb_by_sex	0.135569	0.160969	0.842203	0.399674	91.51	2.45	3092064	d__Bacteria	p__Bacteroidota	c__Bacteroidia	o__Bacteroidales	f__Coprobacteraceae	g__Coprobacter	s__Coprobacter sp900545915	yes	no	propionate
ntk_p_tau_a_beta_1_42_derived	M0101_bin2		var_biomarker ~ mars_age	0.0271788	0.012038	2.25775	0.0239613	91.51	2.45	3092064	d__Bacteria	p__Bacteroidota	c__Bacteroidia	o__Bacteroidales	f__Coprobacteraceae	g__Coprobacter	s__Coprobacter sp900545915	yes	no	propionate
ntk_p_tau_a_beta_1_42_derived	M0101_bin2		var_biomarker ~ apoe4	0.649833	0.189504	3.42912	0.000605536	91.51	2.45	3092064	d__Bacteria	p__Bacteroidota	c__Bacteroidia	o__Bacteroidales	f__Coprobacteraceae	g__Coprobacter	s__Coprobacter sp900545915	yes	no	propionate
ntk_p_tau_a_beta_1_42_derived	M0101_bin2		var_biomarker ~ ntk_table	-0.407206	0.161355	-2.52367	0.0116137	91.51	2.45	3092064	d__Bacteria	p__Bacteroidota	c__Bacteroidia	o__Bacteroidales	f__Coprobacteraceae	g__Coprobacter	s__Coprobacter sp900545915	yes	no	propionate
ntk_p_tau_a_beta_1_42_derived	M0101_bin2		var_biomarker ~ bristol_type_1_7	0.0238453	0.0873705	0.272922	0.784913	91.51	2.45	3092064	d__Bacteria	p__Bacteroidota	c__Bacteroidia	o__Bacteroidales	f__Coprobacteraceae	g__Coprobacter	s__Coprobacter sp900545915	yes	no	propionate
ntk_p_tau_a_beta_1_42_derived	M0101_bin40		var_biomarker ~ var_mb	-0.130251	0.113956	-1.14299	0.253041	97.99	0	2372117	d__Bacteria	p__Bacillota_A	c__Clostridia	o__Oscillospirales	f__Oscillospiraceae	g__Dysosmobacter	s__Dysosmobacter sp001916835	no	no	none
ntk_p_tau_a_beta_1_42_derived	M0101_bin40		var_biomarker ~ sex	-0.411995	0.219329	-1.87843	0.0603222	97.99	0	2372117	d__Bacteria	p__Bacillota_A	c__Clostridia	o__Oscillospirales	f__Oscillospiraceae	g__Dysosmobacter	s__Dysosmobacter sp001916835	no	no	none
ntk_p_tau_a_beta_1_42_derived	M0101_bin40		var_biomarker ~ var_mb_by_sex	0.148001	0.147181	1.00557	0.314625	97.99	0	2372117	d__Bacteria	p__Bacillota_A	c__Clostridia	o__Oscillospirales	f__Oscillospiraceae	g__Dysosmobacter	s__Dysosmobacter sp001916835	no	no	none
ntk_p_tau_a_beta_1_42_derived	M0101_bin40		var_biomarker ~ mars_age	0.0255088	0.0122354	2.08484	0.0370836	97.99	0	2372117	d__Bacteria	p__Bacillota_A	c__Clostridia	o__Oscillospirales	f__Oscillospiraceae	g__Dysosmobacter	s__Dysosmobacter sp001916835	no	no	none
ntk_p_tau_a_beta_1_42_derived	M0101_bin40		var_biomarker ~ apoe4	0.637359	0.189071	3.37101	0.000748935	97.99	0	2372117	d__Bacteria	p__Bacillota_A	c__Clostridia	o__Oscillospirales	f__Oscillospiraceae	g__Dysosmobacter	s__Dysosmobacter sp001916835	no	no	none
ntk_p_tau_a_beta_1_42_derived	M0101_bin40		var_biomarker ~ ntk_table	-0.373033	0.174555	-2.13705	0.0325938	97.99	0	2372117	d__Bacteria	p__Bacillota_A	c__Clostridia	o__Oscillospirales	f__Oscillospiraceae	g__Dysosmobacter	s__Dysosmobacter sp001916835	no	no	none
ntk_p_tau_a_beta_1_42_derived	M0101_bin40		var_biomarker ~ bristol_type_1_7	0.0185532	0.0893565	0.207631	0.835517	97.99	0	2372117	d__Bacteria	p__Bacillota_A	c__Clostridia	o__Oscillospirales	f__Oscillospiraceae	g__Dysosmobacter	s__Dysosmobacter sp001916835	no	no	none
ntk_p_tau_a_beta_1_42_derived	M0101_bin76		var_biomarker ~ var_mb	0.392769	0.167867	2.33976	0.0192963	93.82	4.49	1152956	d__Bacteria	p__Bacillota	c__Bacilli	o__RF39	f__UBA660	g__UMGS1271	s__UMGS1271 sp900550255	no	no	none
ntk_p_tau_a_beta_1_42_derived	M0101_bin76		var_biomarker ~ sex	-0.340453	0.183424	-1.85609	0.0634402	93.82	4.49	1152956	d__Bacteria	p__Bacillota	c__Bacilli	o__RF39	f__UBA660	g__UMGS1271	s__UMGS1271 sp900550255	no	no	none
ntk_p_tau_a_beta_1_42_derived	M0101_bin76		var_biomarker ~ var_mb_by_sex	-0.332259	0.248579	-1.33663	0.181342	93.82	4.49	1152956	d__Bacteria	p__Bacillota	c__Bacilli	o__RF39	f__UBA660	g__UMGS1271	s__UMGS1271 sp900550255	no	no	none
ntk_p_tau_a_beta_1_42_derived	M0101_bin76		var_biomarker ~ mars_age	0.0292962	0.012187	2.40389	0.0162215	93.82	4.49	1152956	d__Bacteria	p__Bacillota	c__Bacilli	o__RF39	f__UBA660	g__UMGS1271	s__UMGS1271 sp900550255	no	no	none
ntk_p_tau_a_beta_1_42_derived	M0101_bin76		var_biomarker ~ apoe4	0.678935	0.182134	3.72767	0.000193261	93.82	4.49	1152956	d__Bacteria	p__Bacillota	c__Bacilli	o__RF39	f__UBA660	g__UMGS1271	s__UMGS1271 sp900550255	no	no	none
ntk_p_tau_a_beta_1_42_derived	M0101_bin76		var_biomarker ~ ntk_table	-0.410673	0.163074	-2.51832	0.0117916	93.82	4.49	1152956	d__Bacteria	p__Bacillota	c__Bacilli	o__RF39	f__UBA660	g__UMGS1271	s__UMGS1271 sp900550255	no	no	none
ntk_p_tau_a_beta_1_42_derived	M0101_bin76		var_biomarker ~ bristol_type_1_7	0.11498	0.0908062	1.26621	0.205437	93.82	4.49	1152956	d__Bacteria	p__Bacillota	c__Bacilli	o__RF39	f__UBA660	g__UMGS1271	s__UMGS1271 sp900550255	no	no	none
ntk_p_tau_a_beta_1_42_derived	M0101_bin90		var_biomarker ~ var_mb	-0.0143775	0.107564	-0.133665	0.893667	98.58	0	1767774	d__Bacteria	p__Bacillota_A	c__Clostridia	o__Peptostreptococcales	f__Anaerovoracaceae	g__VUNA01	s__VUNA01 sp002299625	no	no	none
ntk_p_tau_a_beta_1_42_derived	M0101_bin90		var_biomarker ~ sex	-0.396222	0.463486	-0.854873	0.392621	98.58	0	1767774	d__Bacteria	p__Bacillota_A	c__Clostridia	o__Peptostreptococcales	f__Anaerovoracaceae	g__VUNA01	s__VUNA01 sp002299625	no	no	none
ntk_p_tau_a_beta_1_42_derived	M0101_bin90		var_biomarker ~ var_mb_by_sex	-0.0600964	0.183083	-0.328246	0.742725	98.58	0	1767774	d__Bacteria	p__Bacillota_A	c__Clostridia	o__Peptostreptococcales	f__Anaerovoracaceae	g__VUNA01	s__VUNA01 sp002299625	no	no	none
ntk_p_tau_a_beta_1_42_derived	M0101_bin90		var_biomarker ~ mars_age	0.0266486	0.011848	2.24921	0.0244993	98.58	0	1767774	d__Bacteria	p__Bacillota_A	c__Clostridia	o__Peptostreptococcales	f__Anaerovoracaceae	g__VUNA01	s__VUNA01 sp002299625	no	no	none
ntk_p_tau_a_beta_1_42_derived	M0101_bin90		var_biomarker ~ apoe4	0.651976	0.184704	3.52985	0.000415798	98.58	0	1767774	d__Bacteria	p__Bacillota_A	c__Clostridia	o__Peptostreptococcales	f__Anaerovoracaceae	g__VUNA01	s__VUNA01 sp002299625	no	no	none
ntk_p_tau_a_beta_1_42_derived	M0101_bin90		var_biomarker ~ ntk_table	-0.406956	0.17694	-2.29997	0.0214502	98.58	0	1767774	d__Bacteria	p__Bacillota_A	c__Clostridia	o__Peptostreptococcales	f__Anaerovoracaceae	g__VUNA01	s__VUNA01 sp002299625	no	no	none
ntk_p_tau_a_beta_1_42_derived	M0101_bin90		var_biomarker ~ bristol_type_1_7	0.0148387	0.0914387	0.162281	0.871085	98.58	0	1767774	d__Bacteria	p__Bacillota_A	c__Clostridia	o__Peptostreptococcales	f__Anaerovoracaceae	g__VUNA01	s__VUNA01 sp002299625	no	no	none
ntk_p_tau_a_beta_1_42_derived	M0101_bin91		var_biomarker ~ var_mb	-0.057397	0.0713119	-0.804872	0.420893	91.28	1.34	2441062	d__Bacteria	p__Bacillota_A	c__Clostridia	o__Oscillospirales	f__Oscillospiraceae	g__CAG-170	s__CAG-170 sp000432135	no	no	none
ntk_p_tau_a_beta_1_42_derived	M0101_bin91		var_biomarker ~ sex	-0.209415	0.19061	-1.09866	0.271916	91.28	1.34	2441062	d__Bacteria	p__Bacillota_A	c__Clostridia	o__Oscillospirales	f__Oscillospiraceae	g__CAG-170	s__CAG-170 sp000432135	no	no	none
ntk_p_tau_a_beta_1_42_derived	M0101_bin91		var_biomarker ~ var_mb_by_sex	0.0751752	0.0960852	0.782381	0.433991	91.28	1.34	2441062	d__Bacteria	p__Bacillota_A	c__Clostridia	o__Oscillospirales	f__Oscillospiraceae	g__CAG-170	s__CAG-170 sp000432135	no	no	none
ntk_p_tau_a_beta_1_42_derived	M0101_bin91		var_biomarker ~ mars_age	0.0244287	0.0115613	2.11297	0.0346032	91.28	1.34	2441062	d__Bacteria	p__Bacillota_A	c__Clostridia	o__Oscillospirales	f__Oscillospiraceae	g__CAG-170	s__CAG-170 sp000432135	no	no	none
ntk_p_tau_a_beta_1_42_derived	M0101_bin91		var_biomarker ~ apoe4	0.623151	0.173708	3.58734	0.000334064	91.28	1.34	2441062	d__Bacteria	p__Bacillota_A	c__Clostridia	o__Oscillospirales	f__Oscillospiraceae	g__CAG-170	s__CAG-170 sp000432135	no	no	none
ntk_p_tau_a_beta_1_42_derived	M0101_bin91		var_biomarker ~ ntk_table	-0.359355	0.159608	-2.25148	0.0243549	91.28	1.34	2441062	d__Bacteria	p__Bacillota_A	c__Clostridia	o__Oscillospirales	f__Oscillospiraceae	g__CAG-170	s__CAG-170 sp000432135	no	no	none
ntk_p_tau_a_beta_1_42_derived	M0101_bin91		var_biomarker ~ bristol_type_1_7	0.00339073	0.092464	0.0366708	0.970748	91.28	1.34	2441062	d__Bacteria	p__Bacillota_A	c__Clostridia	o__Oscillospirales	f__Oscillospiraceae	g__CAG-170	s__CAG-170 sp000432135	no	no	none
ntk_p_tau_a_beta_1_42_derived	M0101_bin96		var_biomarker ~ var_mb	-0.057479	0.0628802	-0.914103	0.360663	92.4	1.25	1626529	d__Bacteria	p__Pseudomonadota	c__Gammaproteobacteria	o__Burkholderiales	f__Burkholderiaceae_A	g__Aphodousia	s__Aphodousia sp002329575	no	no	none
ntk_p_tau_a_beta_1_42_derived	M0101_bin96		var_biomarker ~ sex	-0.518941	0.380446	-1.36403	0.172557	92.4	1.25	1626529	d__Bacteria	p__Pseudomonadota	c__Gammaproteobacteria	o__Burkholderiales	f__Burkholderiaceae_A	g__Aphodousia	s__Aphodousia sp002329575	no	no	none
ntk_p_tau_a_beta_1_42_derived	M0101_bin96		var_biomarker ~ var_mb_by_sex	-0.0623482	0.0883689	-0.705545	0.480471	92.4	1.25	1626529	d__Bacteria	p__Pseudomonadota	c__Gammaproteobacteria	o__Burkholderiales	f__Burkholderiaceae_A	g__Aphodousia	s__Aphodousia sp002329575	no	no	none
ntk_p_tau_a_beta_1_42_derived	M0101_bin96		var_biomarker ~ mars_age	0.0229617	0.0129662	1.77089	0.0765795	92.4	1.25	1626529	d__Bacteria	p__Pseudomonadota	c__Gammaproteobacteria	o__Burkholderiales	f__Burkholderiaceae_A	g__Aphodousia	s__Aphodousia sp002329575	no	no	none
ntk_p_tau_a_beta_1_42_derived	M0101_bin96		var_biomarker ~ apoe4	0.65285	0.18769	3.47834	0.000504523	92.4	1.25	1626529	d__Bacteria	p__Pseudomonadota	c__Gammaproteobacteria	o__Burkholderiales	f__Burkholderiaceae_A	g__Aphodousia	s__Aphodousia sp002329575	no	no	none
ntk_p_tau_a_beta_1_42_derived	M0101_bin96		var_biomarker ~ ntk_table	-0.401459	0.165282	-2.42893	0.0151436	92.4	1.25	1626529	d__Bacteria	p__Pseudomonadota	c__Gammaproteobacteria	o__Burkholderiales	f__Burkholderiaceae_A	g__Aphodousia	s__Aphodousia sp002329575	no	no	none
ntk_p_tau_a_beta_1_42_derived	M0101_bin96		var_biomarker ~ bristol_type_1_7	-0.0037785	0.0879355	-0.042969	0.965726	92.4	1.25	1626529	d__Bacteria	p__Pseudomonadota	c__Gammaproteobacteria	o__Burkholderiales	f__Burkholderiaceae_A	g__Aphodousia	s__Aphodousia sp002329575	no	no	none
ntk_p_tau_a_beta_1_42_derived	M0106_bin116		var_biomarker ~ var_mb	0.00491116	0.049034	0.100158	0.920219	92.7	2.25	1310921	d__Bacteria	p__Bacillota	c__Bacilli	o__RF39	f__UBA660	g__Onthocola_B	s__Onthocola_B stercorigallinarum	no	no	none
ntk_p_tau_a_beta_1_42_derived	M0106_bin116		var_biomarker ~ sex	0.127169	0.351803	0.361478	0.717742	92.7	2.25	1310921	d__Bacteria	p__Bacillota	c__Bacilli	o__RF39	f__UBA660	g__Onthocola_B	s__Onthocola_B stercorigallinarum	no	no	none
ntk_p_tau_a_beta_1_42_derived	M0106_bin116		var_biomarker ~ var_mb_by_sex	0.0927108	0.0739942	1.25295	0.210225	92.7	2.25	1310921	d__Bacteria	p__Bacillota	c__Bacilli	o__RF39	f__UBA660	g__Onthocola_B	s__Onthocola_B stercorigallinarum	no	no	none
ntk_p_tau_a_beta_1_42_derived	M0106_bin116		var_biomarker ~ mars_age	0.0266706	0.0119413	2.23347	0.0255183	92.7	2.25	1310921	d__Bacteria	p__Bacillota	c__Bacilli	o__RF39	f__UBA660	g__Onthocola_B	s__Onthocola_B stercorigallinarum	no	no	none
ntk_p_tau_a_beta_1_42_derived	M0106_bin116		var_biomarker ~ apoe4	0.686784	0.19086	3.59837	0.000320216	92.7	2.25	1310921	d__Bacteria	p__Bacillota	c__Bacilli	o__RF39	f__UBA660	g__Onthocola_B	s__Onthocola_B stercorigallinarum	no	no	none
ntk_p_tau_a_beta_1_42_derived	M0106_bin116		var_biomarker ~ ntk_table	-0.391002	0.170422	-2.29431	0.0217725	92.7	2.25	1310921	d__Bacteria	p__Bacillota	c__Bacilli	o__RF39	f__UBA660	g__Onthocola_B	s__Onthocola_B stercorigallinarum	no	no	none
ntk_p_tau_a_beta_1_42_derived	M0106_bin116		var_biomarker ~ bristol_type_1_7	0.0356918	0.0923727	0.386389	0.699209	92.7	2.25	1310921	d__Bacteria	p__Bacillota	c__Bacilli	o__RF39	f__UBA660	g__Onthocola_B	s__Onthocola_B stercorigallinarum	no	no	none
ntk_p_tau_a_beta_1_42_derived	M0106_bin143		var_biomarker ~ var_mb	-0.0836694	0.0568811	-1.47095	0.141303	97.09	0.22	1957708	d__Bacteria	p__Bacillota_A	c__Clostridia	o__Oscillospirales	f__CAG-272	g__UMGS1312	s__UMGS1312 sp900550625	no	no	none
ntk_p_tau_a_beta_1_42_derived	M0106_bin143		var_biomarker ~ sex	-0.112659	0.165498	-0.680724	0.496046	97.09	0.22	1957708	d__Bacteria	p__Bacillota_A	c__Clostridia	o__Oscillospirales	f__CAG-272	g__UMGS1312	s__UMGS1312 sp900550625	no	no	none
ntk_p_tau_a_beta_1_42_derived	M0106_bin143		var_biomarker ~ var_mb_by_sex	0.102991	0.0713286	1.4439	0.148767	97.09	0.22	1957708	d__Bacteria	p__Bacillota_A	c__Clostridia	o__Oscillospirales	f__CAG-272	g__UMGS1312	s__UMGS1312 sp900550625	no	no	none
ntk_p_tau_a_beta_1_42_derived	M0106_bin143		var_biomarker ~ mars_age	0.0265308	0.0118756	2.23405	0.0254798	97.09	0.22	1957708	d__Bacteria	p__Bacillota_A	c__Clostridia	o__Oscillospirales	f__CAG-272	g__UMGS1312	s__UMGS1312 sp900550625	no	no	none
ntk_p_tau_a_beta_1_42_derived	M0106_bin143		var_biomarker ~ apoe4	0.680732	0.197783	3.44181	0.000577839	97.09	0.22	1957708	d__Bacteria	p__Bacillota_A	c__Clostridia	o__Oscillospirales	f__CAG-272	g__UMGS1312	s__UMGS1312 sp900550625	no	no	none
ntk_p_tau_a_beta_1_42_derived	M0106_bin143		var_biomarker ~ ntk_table	-0.427524	0.186377	-2.29387	0.021798	97.09	0.22	1957708	d__Bacteria	p__Bacillota_A	c__Clostridia	o__Oscillospirales	f__CAG-272	g__UMGS1312	s__UMGS1312 sp900550625	no	no	none
ntk_p_tau_a_beta_1_42_derived	M0106_bin143		var_biomarker ~ bristol_type_1_7	-0.00208961	0.0884569	-0.0236229	0.981153	97.09	0.22	1957708	d__Bacteria	p__Bacillota_A	c__Clostridia	o__Oscillospirales	f__CAG-272	g__UMGS1312	s__UMGS1312 sp900550625	no	no	none
ntk_p_tau_a_beta_1_42_derived	M0106_bin15		var_biomarker ~ var_mb	0.314156	0.130993	2.39826	0.0164733	93.88	1	2167051	d__Bacteria	p__Bacillota_A	c__Clostridia	o__Oscillospirales	f__Ruminococcaceae	g__Fournierella	s__Fournierella excrementavium	no	no	none
ntk_p_tau_a_beta_1_42_derived	M0106_bin15		var_biomarker ~ sex	0.046832	0.19912	0.235195	0.814057	93.88	1	2167051	d__Bacteria	p__Bacillota_A	c__Clostridia	o__Oscillospirales	f__Ruminococcaceae	g__Fournierella	s__Fournierella excrementavium	no	no	none
ntk_p_tau_a_beta_1_42_derived	M0106_bin15		var_biomarker ~ var_mb_by_sex	-0.371597	0.180343	-2.0605	0.0393503	93.88	1	2167051	d__Bacteria	p__Bacillota_A	c__Clostridia	o__Oscillospirales	f__Ruminococcaceae	g__Fournierella	s__Fournierella excrementavium	no	no	none
ntk_p_tau_a_beta_1_42_derived	M0106_bin15		var_biomarker ~ mars_age	0.0261695	0.0113182	2.31216	0.0207691	93.88	1	2167051	d__Bacteria	p__Bacillota_A	c__Clostridia	o__Oscillospirales	f__Ruminococcaceae	g__Fournierella	s__Fournierella excrementavium	no	no	none
ntk_p_tau_a_beta_1_42_derived	M0106_bin15		var_biomarker ~ apoe4	0.656943	0.188308	3.48866	0.000485444	93.88	1	2167051	d__Bacteria	p__Bacillota_A	c__Clostridia	o__Oscillospirales	f__Ruminococcaceae	g__Fournierella	s__Fournierella excrementavium	no	no	none
ntk_p_tau_a_beta_1_42_derived	M0106_bin15		var_biomarker ~ ntk_table	-0.396756	0.165724	-2.39408	0.0166622	93.88	1	2167051	d__Bacteria	p__Bacillota_A	c__Clostridia	o__Oscillospirales	f__Ruminococcaceae	g__Fournierella	s__Fournierella excrementavium	no	no	none
ntk_p_tau_a_beta_1_42_derived	M0106_bin15		var_biomarker ~ bristol_type_1_7	0.0345102	0.0877489	0.393284	0.69411	93.88	1	2167051	d__Bacteria	p__Bacillota_A	c__Clostridia	o__Oscillospirales	f__Ruminococcaceae	g__Fournierella	s__Fournierella excrementavium	no	no	none
ntk_p_tau_a_beta_1_42_derived	M0106_bin19		var_biomarker ~ var_mb	0.0607612	0.0548272	1.10823	0.267762	98.88	0	1504099	d__Bacteria	p__Bacillota	c__Bacilli	o__RFN20	f__CAG-631	g__Caccosoma	s__Caccosoma sp900762575	no	no	none
ntk_p_tau_a_beta_1_42_derived	M0106_bin19		var_biomarker ~ sex	-0.0240991	0.306076	-0.0787357	0.937243	98.88	0	1504099	d__Bacteria	p__Bacillota	c__Bacilli	o__RFN20	f__CAG-631	g__Caccosoma	s__Caccosoma sp900762575	no	no	none
ntk_p_tau_a_beta_1_42_derived	M0106_bin19		var_biomarker ~ var_mb_by_sex	0.0549987	0.0788585	0.697434	0.485531	98.88	0	1504099	d__Bacteria	p__Bacillota	c__Bacilli	o__RFN20	f__CAG-631	g__Caccosoma	s__Caccosoma sp900762575	no	no	none
ntk_p_tau_a_beta_1_42_derived	M0106_bin19		var_biomarker ~ mars_age	0.0267998	0.0116509	2.30024	0.0214346	98.88	0	1504099	d__Bacteria	p__Bacillota	c__Bacilli	o__RFN20	f__CAG-631	g__Caccosoma	s__Caccosoma sp900762575	no	no	none
ntk_p_tau_a_beta_1_42_derived	M0106_bin19		var_biomarker ~ apoe4	0.716886	0.187238	3.82875	0.000128797	98.88	0	1504099	d__Bacteria	p__Bacillota	c__Bacilli	o__RFN20	f__CAG-631	g__Caccosoma	s__Caccosoma sp900762575	no	no	none
ntk_p_tau_a_beta_1_42_derived	M0106_bin19		var_biomarker ~ ntk_table	-0.392376	0.168443	-2.32943	0.0198365	98.88	0	1504099	d__Bacteria	p__Bacillota	c__Bacilli	o__RFN20	f__CAG-631	g__Caccosoma	s__Caccosoma sp900762575	no	no	none
ntk_p_tau_a_beta_1_42_derived	M0106_bin19		var_biomarker ~ bristol_type_1_7	0.0434194	0.0868044	0.500198	0.616936	98.88	0	1504099	d__Bacteria	p__Bacillota	c__Bacilli	o__RFN20	f__CAG-631	g__Caccosoma	s__Caccosoma sp900762575	no	no	none
ntk_p_tau_a_beta_1_42_derived	M0106_bin35		var_biomarker ~ var_mb	0.425581	0.137218	3.10149	0.00192549	97.32	0	2201209	d__Bacteria	p__Bacillota_A	c__Clostridia	o__Lachnospirales	f__CAG-274	g__CALWRD01	s__	no	no	none
ntk_p_tau_a_beta_1_42_derived	M0106_bin35		var_biomarker ~ sex	-0.978984	0.282	-3.47158	0.00051741	97.32	0	2201209	d__Bacteria	p__Bacillota_A	c__Clostridia	o__Lachnospirales	f__CAG-274	g__CALWRD01	s__	no	no	none
ntk_p_tau_a_beta_1_42_derived	M0106_bin35		var_biomarker ~ var_mb_by_sex	-0.552574	0.178508	-3.09551	0.00196475	97.32	0	2201209	d__Bacteria	p__Bacillota_A	c__Clostridia	o__Lachnospirales	f__CAG-274	g__CALWRD01	s__	no	no	none
ntk_p_tau_a_beta_1_42_derived	M0106_bin35		var_biomarker ~ mars_age	0.0220887	0.0121328	1.82058	0.0686711	97.32	0	2201209	d__Bacteria	p__Bacillota_A	c__Clostridia	o__Lachnospirales	f__CAG-274	g__CALWRD01	s__	no	no	none
ntk_p_tau_a_beta_1_42_derived	M0106_bin35		var_biomarker ~ apoe4	0.650067	0.187531	3.46645	0.000527389	97.32	0	2201209	d__Bacteria	p__Bacillota_A	c__Clostridia	o__Lachnospirales	f__CAG-274	g__CALWRD01	s__	no	no	none
ntk_p_tau_a_beta_1_42_derived	M0106_bin35		var_biomarker ~ ntk_table	-0.380667	0.15998	-2.37947	0.0173374	97.32	0	2201209	d__Bacteria	p__Bacillota_A	c__Clostridia	o__Lachnospirales	f__CAG-274	g__CALWRD01	s__	no	no	none
ntk_p_tau_a_beta_1_42_derived	M0106_bin35		var_biomarker ~ bristol_type_1_7	0.0299716	0.0885208	0.338583	0.734924	97.32	0	2201209	d__Bacteria	p__Bacillota_A	c__Clostridia	o__Lachnospirales	f__CAG-274	g__CALWRD01	s__	no	no	none
ntk_p_tau_a_beta_1_42_derived	M0106_bin67		var_biomarker ~ var_mb	0.0932747	0.0754022	1.23703	0.216076	98.79	0.27	2271162	d__Bacteria	p__Bacillota_A	c__Clostridia	o__Christensenellales	f__CAG-138	g__Pelethousia	s__Pelethousia gallinarum	no	no	none
ntk_p_tau_a_beta_1_42_derived	M0106_bin67		var_biomarker ~ sex	-0.10111	0.303262	-0.333409	0.738825	98.79	0.27	2271162	d__Bacteria	p__Bacillota_A	c__Clostridia	o__Christensenellales	f__CAG-138	g__Pelethousia	s__Pelethousia gallinarum	no	no	none
ntk_p_tau_a_beta_1_42_derived	M0106_bin67		var_biomarker ~ var_mb_by_sex	0.0809128	0.256064	0.315987	0.752013	98.79	0.27	2271162	d__Bacteria	p__Bacillota_A	c__Clostridia	o__Christensenellales	f__CAG-138	g__Pelethousia	s__Pelethousia gallinarum	no	no	none
ntk_p_tau_a_beta_1_42_derived	M0106_bin67		var_biomarker ~ mars_age	0.0246613	0.0122395	2.0149	0.0439155	98.79	0.27	2271162	d__Bacteria	p__Bacillota_A	c__Clostridia	o__Christensenellales	f__CAG-138	g__Pelethousia	s__Pelethousia gallinarum	no	no	none
ntk_p_tau_a_beta_1_42_derived	M0106_bin67		var_biomarker ~ apoe4	0.674907	0.183909	3.6698	0.000242743	98.79	0.27	2271162	d__Bacteria	p__Bacillota_A	c__Clostridia	o__Christensenellales	f__CAG-138	g__Pelethousia	s__Pelethousia gallinarum	no	no	none
ntk_p_tau_a_beta_1_42_derived	M0106_bin67		var_biomarker ~ ntk_table	-0.402484	0.164469	-2.44717	0.0143981	98.79	0.27	2271162	d__Bacteria	p__Bacillota_A	c__Clostridia	o__Christensenellales	f__CAG-138	g__Pelethousia	s__Pelethousia gallinarum	no	no	none
ntk_p_tau_a_beta_1_42_derived	M0106_bin67		var_biomarker ~ bristol_type_1_7	0.0358334	0.0976407	0.366993	0.713625	98.79	0.27	2271162	d__Bacteria	p__Bacillota_A	c__Clostridia	o__Christensenellales	f__CAG-138	g__Pelethousia	s__Pelethousia gallinarum	no	no	none
ntk_p_tau_a_beta_1_42_derived	M0106_bin68		var_biomarker ~ var_mb	-0.0457877	0.0555251	-0.824631	0.409581	98.67	0.11	1765224	d__Bacteria	p__Bacillota	c__Bacilli	o__ML615J-28	f__CAG-313	g__CAG-313	s__CAG-313 sp900539265	no	no	none
ntk_p_tau_a_beta_1_42_derived	M0106_bin68		var_biomarker ~ sex	0.219062	0.264745	0.827447	0.407984	98.67	0.11	1765224	d__Bacteria	p__Bacillota	c__Bacilli	o__ML615J-28	f__CAG-313	g__CAG-313	s__CAG-313 sp900539265	no	no	none
ntk_p_tau_a_beta_1_42_derived	M0106_bin68		var_biomarker ~ var_mb_by_sex	0.182908	0.0754737	2.42347	0.0153732	98.67	0.11	1765224	d__Bacteria	p__Bacillota	c__Bacilli	o__ML615J-28	f__CAG-313	g__CAG-313	s__CAG-313 sp900539265	no	no	none
ntk_p_tau_a_beta_1_42_derived	M0106_bin68		var_biomarker ~ mars_age	0.0256906	0.0124372	2.06563	0.0388632	98.67	0.11	1765224	d__Bacteria	p__Bacillota	c__Bacilli	o__ML615J-28	f__CAG-313	g__CAG-313	s__CAG-313 sp900539265	no	no	none
ntk_p_tau_a_beta_1_42_derived	M0106_bin68		var_biomarker ~ apoe4	0.678873	0.185991	3.65004	0.000262199	98.67	0.11	1765224	d__Bacteria	p__Bacillota	c__Bacilli	o__ML615J-28	f__CAG-313	g__CAG-313	s__CAG-313 sp900539265	no	no	none
ntk_p_tau_a_beta_1_42_derived	M0106_bin68		var_biomarker ~ ntk_table	-0.443713	0.165335	-2.68373	0.00728058	98.67	0.11	1765224	d__Bacteria	p__Bacillota	c__Bacilli	o__ML615J-28	f__CAG-313	g__CAG-313	s__CAG-313 sp900539265	no	no	none
ntk_p_tau_a_beta_1_42_derived	M0106_bin68		var_biomarker ~ bristol_type_1_7	0.0267815	0.0907177	0.295218	0.767827	98.67	0.11	1765224	d__Bacteria	p__Bacillota	c__Bacilli	o__ML615J-28	f__CAG-313	g__CAG-313	s__CAG-313 sp900539265	no	no	none
ntk_p_tau_a_beta_1_42_derived	M0106_bin69		var_biomarker ~ var_mb	0.274826	0.151204	1.81759	0.0691273	96.42	1.68	2861572	d__Bacteria	p__Bacillota_A	c__Clostridia	o__Oscillospirales	f__Ruminococcaceae	g__HGM13222	s__HGM13222 sp944386455	no	no	none
ntk_p_tau_a_beta_1_42_derived	M0106_bin69		var_biomarker ~ sex	1.21223	0.655192	1.85019	0.0642865	96.42	1.68	2861572	d__Bacteria	p__Bacillota_A	c__Clostridia	o__Oscillospirales	f__Ruminococcaceae	g__HGM13222	s__HGM13222 sp944386455	no	no	none
ntk_p_tau_a_beta_1_42_derived	M0106_bin69		var_biomarker ~ var_mb_by_sex	-0.504455	0.219327	-2.30002	0.0214471	96.42	1.68	2861572	d__Bacteria	p__Bacillota_A	c__Clostridia	o__Oscillospirales	f__Ruminococcaceae	g__HGM13222	s__HGM13222 sp944386455	no	no	none
ntk_p_tau_a_beta_1_42_derived	M0106_bin69		var_biomarker ~ mars_age	0.0255096	0.0115522	2.2082	0.0272303	96.42	1.68	2861572	d__Bacteria	p__Bacillota_A	c__Clostridia	o__Oscillospirales	f__Ruminococcaceae	g__HGM13222	s__HGM13222 sp944386455	no	no	none
ntk_p_tau_a_beta_1_42_derived	M0106_bin69		var_biomarker ~ apoe4	0.663443	0.192552	3.44552	0.000569958	96.42	1.68	2861572	d__Bacteria	p__Bacillota_A	c__Clostridia	o__Oscillospirales	f__Ruminococcaceae	g__HGM13222	s__HGM13222 sp944386455	no	no	none
ntk_p_tau_a_beta_1_42_derived	M0106_bin69		var_biomarker ~ ntk_table	-0.389317	0.171249	-2.27339	0.0230027	96.42	1.68	2861572	d__Bacteria	p__Bacillota_A	c__Clostridia	o__Oscillospirales	f__Ruminococcaceae	g__HGM13222	s__HGM13222 sp944386455	no	no	none
ntk_p_tau_a_beta_1_42_derived	M0106_bin69		var_biomarker ~ bristol_type_1_7	0.00999411	0.0885022	0.112925	0.91009	96.42	1.68	2861572	d__Bacteria	p__Bacillota_A	c__Clostridia	o__Oscillospirales	f__Ruminococcaceae	g__HGM13222	s__HGM13222 sp944386455	no	no	none
ntk_p_tau_a_beta_1_42_derived	M0106_bin85		var_biomarker ~ var_mb	0.103952	0.0482489	2.15449	0.031202	95.16	0.83	1786182	d__Bacteria	p__Bacillota_A	c__Clostridia	o__Christensenellales	f__Borkfalkiaceae	g__Coproplasma	s__Coproplasma stercorigallinarum	no	no	none
ntk_p_tau_a_beta_1_42_derived	M0106_bin85		var_biomarker ~ sex	-0.210177	0.292167	-0.719372	0.471912	95.16	0.83	1786182	d__Bacteria	p__Bacillota_A	c__Clostridia	o__Christensenellales	f__Borkfalkiaceae	g__Coproplasma	s__Coproplasma stercorigallinarum	no	no	none
ntk_p_tau_a_beta_1_42_derived	M0106_bin85		var_biomarker ~ var_mb_by_sex	0.00331149	0.076217	0.0434482	0.965344	95.16	0.83	1786182	d__Bacteria	p__Bacillota_A	c__Clostridia	o__Christensenellales	f__Borkfalkiaceae	g__Coproplasma	s__Coproplasma stercorigallinarum	no	no	none
ntk_p_tau_a_beta_1_42_derived	M0106_bin85		var_biomarker ~ mars_age	0.0257758	0.0120152	2.14527	0.0319314	95.16	0.83	1786182	d__Bacteria	p__Bacillota_A	c__Clostridia	o__Christensenellales	f__Borkfalkiaceae	g__Coproplasma	s__Coproplasma stercorigallinarum	no	no	none
ntk_p_tau_a_beta_1_42_derived	M0106_bin85		var_biomarker ~ apoe4	0.690621	0.190173	3.63154	0.000281738	95.16	0.83	1786182	d__Bacteria	p__Bacillota_A	c__Clostridia	o__Christensenellales	f__Borkfalkiaceae	g__Coproplasma	s__Coproplasma stercorigallinarum	no	no	none
ntk_p_tau_a_beta_1_42_derived	M0106_bin85		var_biomarker ~ ntk_table	-0.34225	0.175923	-1.94546	0.0517201	95.16	0.83	1786182	d__Bacteria	p__Bacillota_A	c__Clostridia	o__Christensenellales	f__Borkfalkiaceae	g__Coproplasma	s__Coproplasma stercorigallinarum	no	no	none
ntk_p_tau_a_beta_1_42_derived	M0106_bin85		var_biomarker ~ bristol_type_1_7	0.0305028	0.0885185	0.344593	0.730401	95.16	0.83	1786182	d__Bacteria	p__Bacillota_A	c__Clostridia	o__Christensenellales	f__Borkfalkiaceae	g__Coproplasma	s__Coproplasma stercorigallinarum	no	no	none
ntk_p_tau_a_beta_1_42_derived	M0106_bin93		var_biomarker ~ var_mb	-0.136426	0.0894792	-1.52466	0.127343	96.94	0	2178650	d__Bacteria	p__Bacillota_A	c__Clostridia	o__Oscillospirales	f__Ruminococcaceae	g__Faecalibacterium	s__Faecalibacterium prausnitzii	no	yes	butyrate
ntk_p_tau_a_beta_1_42_derived	M0106_bin93		var_biomarker ~ sex	-0.496091	0.186943	-2.6537	0.00796143	96.94	0	2178650	d__Bacteria	p__Bacillota_A	c__Clostridia	o__Oscillospirales	f__Ruminococcaceae	g__Faecalibacterium	s__Faecalibacterium prausnitzii	no	yes	butyrate
ntk_p_tau_a_beta_1_42_derived	M0106_bin93		var_biomarker ~ var_mb_by_sex	0.34337	0.154626	2.22064	0.0263752	96.94	0	2178650	d__Bacteria	p__Bacillota_A	c__Clostridia	o__Oscillospirales	f__Ruminococcaceae	g__Faecalibacterium	s__Faecalibacterium prausnitzii	no	yes	butyrate
ntk_p_tau_a_beta_1_42_derived	M0106_bin93		var_biomarker ~ mars_age	0.0315932	0.0121138	2.60803	0.00910647	96.94	0	2178650	d__Bacteria	p__Bacillota_A	c__Clostridia	o__Oscillospirales	f__Ruminococcaceae	g__Faecalibacterium	s__Faecalibacterium prausnitzii	no	yes	butyrate
ntk_p_tau_a_beta_1_42_derived	M0106_bin93		var_biomarker ~ apoe4	0.709892	0.197928	3.58662	0.000334986	96.94	0	2178650	d__Bacteria	p__Bacillota_A	c__Clostridia	o__Oscillospirales	f__Ruminococcaceae	g__Faecalibacterium	s__Faecalibacterium prausnitzii	no	yes	butyrate
ntk_p_tau_a_beta_1_42_derived	M0106_bin93		var_biomarker ~ ntk_table	-0.346892	0.16833	-2.06079	0.0393234	96.94	0	2178650	d__Bacteria	p__Bacillota_A	c__Clostridia	o__Oscillospirales	f__Ruminococcaceae	g__Faecalibacterium	s__Faecalibacterium prausnitzii	no	yes	butyrate
ntk_p_tau_a_beta_1_42_derived	M0106_bin93		var_biomarker ~ bristol_type_1_7	0.0385895	0.0838	0.460496	0.64516	96.94	0	2178650	d__Bacteria	p__Bacillota_A	c__Clostridia	o__Oscillospirales	f__Ruminococcaceae	g__Faecalibacterium	s__Faecalibacterium prausnitzii	no	yes	butyrate
ntk_p_tau_a_beta_1_42_derived	M0120_bin117		var_biomarker ~ var_mb	-0.0316519	0.0612243	-0.516983	0.605168	91.82	0	1919502	d__Bacteria	p__Bacillota_A	c__Clostridia	o__Oscillospirales	f__Oscillospiraceae	g__Vescimonas	s__Vescimonas sp001916855	no	no	none
ntk_p_tau_a_beta_1_42_derived	M0120_bin117		var_biomarker ~ sex	-0.192283	0.183188	-1.04965	0.29388	91.82	0	1919502	d__Bacteria	p__Bacillota_A	c__Clostridia	o__Oscillospirales	f__Oscillospiraceae	g__Vescimonas	s__Vescimonas sp001916855	no	no	none
ntk_p_tau_a_beta_1_42_derived	M0120_bin117		var_biomarker ~ var_mb_by_sex	0.0861684	0.103354	0.833721	0.404438	91.82	0	1919502	d__Bacteria	p__Bacillota_A	c__Clostridia	o__Oscillospirales	f__Oscillospiraceae	g__Vescimonas	s__Vescimonas sp001916855	no	no	none
ntk_p_tau_a_beta_1_42_derived	M0120_bin117		var_biomarker ~ mars_age	0.0256828	0.0116743	2.19995	0.0278108	91.82	0	1919502	d__Bacteria	p__Bacillota_A	c__Clostridia	o__Oscillospirales	f__Oscillospiraceae	g__Vescimonas	s__Vescimonas sp001916855	no	no	none
ntk_p_tau_a_beta_1_42_derived	M0120_bin117		var_biomarker ~ apoe4	0.664011	0.196524	3.37878	0.000728085	91.82	0	1919502	d__Bacteria	p__Bacillota_A	c__Clostridia	o__Oscillospirales	f__Oscillospiraceae	g__Vescimonas	s__Vescimonas sp001916855	no	no	none
ntk_p_tau_a_beta_1_42_derived	M0120_bin117		var_biomarker ~ ntk_table	-0.393768	0.167146	-2.35583	0.0184814	91.82	0	1919502	d__Bacteria	p__Bacillota_A	c__Clostridia	o__Oscillospirales	f__Oscillospiraceae	g__Vescimonas	s__Vescimonas sp001916855	no	no	none
ntk_p_tau_a_beta_1_42_derived	M0120_bin117		var_biomarker ~ bristol_type_1_7	0.014062	0.0871796	0.1613	0.871857	91.82	0	1919502	d__Bacteria	p__Bacillota_A	c__Clostridia	o__Oscillospirales	f__Oscillospiraceae	g__Vescimonas	s__Vescimonas sp001916855	no	no	none
ntk_p_tau_a_beta_1_42_derived	M0120_bin136		var_biomarker ~ var_mb	0.213313	0.0856105	2.49166	0.0127146	95.83	4.4	6066258	d__Bacteria	p__Bacteroidota	c__Bacteroidia	o__Bacteroidales	f__Bacteroidaceae	g__Bacteroides	s__Bacteroides xylanisolvens	yes	no	propionate
ntk_p_tau_a_beta_1_42_derived	M0120_bin136		var_biomarker ~ sex	0.912459	0.519199	1.75744	0.0788436	95.83	4.4	6066258	d__Bacteria	p__Bacteroidota	c__Bacteroidia	o__Bacteroidales	f__Bacteroidaceae	g__Bacteroides	s__Bacteroides xylanisolvens	yes	no	propionate
ntk_p_tau_a_beta_1_42_derived	M0120_bin136		var_biomarker ~ var_mb_by_sex	-0.315966	0.131958	-2.39444	0.0166457	95.83	4.4	6066258	d__Bacteria	p__Bacteroidota	c__Bacteroidia	o__Bacteroidales	f__Bacteroidaceae	g__Bacteroides	s__Bacteroides xylanisolvens	yes	no	propionate
ntk_p_tau_a_beta_1_42_derived	M0120_bin136		var_biomarker ~ mars_age	0.0249022	0.0119501	2.08385	0.0371738	95.83	4.4	6066258	d__Bacteria	p__Bacteroidota	c__Bacteroidia	o__Bacteroidales	f__Bacteroidaceae	g__Bacteroides	s__Bacteroides xylanisolvens	yes	no	propionate
ntk_p_tau_a_beta_1_42_derived	M0120_bin136		var_biomarker ~ apoe4	0.652768	0.187906	3.4739	0.000512948	95.83	4.4	6066258	d__Bacteria	p__Bacteroidota	c__Bacteroidia	o__Bacteroidales	f__Bacteroidaceae	g__Bacteroides	s__Bacteroides xylanisolvens	yes	no	propionate
ntk_p_tau_a_beta_1_42_derived	M0120_bin136		var_biomarker ~ ntk_table	-0.407706	0.165555	-2.46266	0.0137912	95.83	4.4	6066258	d__Bacteria	p__Bacteroidota	c__Bacteroidia	o__Bacteroidales	f__Bacteroidaceae	g__Bacteroides	s__Bacteroides xylanisolvens	yes	no	propionate
ntk_p_tau_a_beta_1_42_derived	M0120_bin136		var_biomarker ~ bristol_type_1_7	0.0181485	0.0895302	0.202708	0.839363	95.83	4.4	6066258	d__Bacteria	p__Bacteroidota	c__Bacteroidia	o__Bacteroidales	f__Bacteroidaceae	g__Bacteroides	s__Bacteroides xylanisolvens	yes	no	propionate
ntk_p_tau_a_beta_1_42_derived	M0120_bin138		var_biomarker ~ var_mb	-0.0484346	0.0780454	-0.620595	0.534866	93.82	1.85	1016981	d__Bacteria	p__Bacillota	c__Bacilli	o__RF39	f__UBA660	g__CAG-611	s__CAG-611 sp000434175	no	no	none
ntk_p_tau_a_beta_1_42_derived	M0120_bin138		var_biomarker ~ sex	-0.244638	0.161578	-1.51405	0.130012	93.82	1.85	1016981	d__Bacteria	p__Bacillota	c__Bacilli	o__RF39	f__UBA660	g__CAG-611	s__CAG-611 sp000434175	no	no	none
ntk_p_tau_a_beta_1_42_derived	M0120_bin138		var_biomarker ~ var_mb_by_sex	0.160089	0.121461	1.31804	0.187492	93.82	1.85	1016981	d__Bacteria	p__Bacillota	c__Bacilli	o__RF39	f__UBA660	g__CAG-611	s__CAG-611 sp000434175	no	no	none
ntk_p_tau_a_beta_1_42_derived	M0120_bin138		var_biomarker ~ mars_age	0.0295266	0.0116763	2.52876	0.0114466	93.82	1.85	1016981	d__Bacteria	p__Bacillota	c__Bacilli	o__RF39	f__UBA660	g__CAG-611	s__CAG-611 sp000434175	no	no	none
ntk_p_tau_a_beta_1_42_derived	M0120_bin138		var_biomarker ~ apoe4	0.641716	0.192061	3.34121	0.00083413	93.82	1.85	1016981	d__Bacteria	p__Bacillota	c__Bacilli	o__RF39	f__UBA660	g__CAG-611	s__CAG-611 sp000434175	no	no	none
ntk_p_tau_a_beta_1_42_derived	M0120_bin138		var_biomarker ~ ntk_table	-0.398478	0.170546	-2.33648	0.0194661	93.82	1.85	1016981	d__Bacteria	p__Bacillota	c__Bacilli	o__RF39	f__UBA660	g__CAG-611	s__CAG-611 sp000434175	no	no	none
ntk_p_tau_a_beta_1_42_derived	M0120_bin138		var_biomarker ~ bristol_type_1_7	0.00752993	0.0861833	0.0873711	0.930377	93.82	1.85	1016981	d__Bacteria	p__Bacillota	c__Bacilli	o__RF39	f__UBA660	g__CAG-611	s__CAG-611 sp000434175	no	no	none
ntk_p_tau_a_beta_1_42_derived	M0120_bin140		var_biomarker ~ var_mb	0.023903	0.0457624	0.522329	0.601441	95	0	1956972	d__Bacteria	p__Bacteroidota	c__Bacteroidia	o__Bacteroidales	f__UBA932	g__Cryptobacteroides	s__Cryptobacteroides sp000434935	no	no	none
ntk_p_tau_a_beta_1_42_derived	M0120_bin140		var_biomarker ~ sex	-0.284936	0.27003	-1.0552	0.291334	95	0	1956972	d__Bacteria	p__Bacteroidota	c__Bacteroidia	o__Bacteroidales	f__UBA932	g__Cryptobacteroides	s__Cryptobacteroides sp000434935	no	no	none
ntk_p_tau_a_beta_1_42_derived	M0120_bin140		var_biomarker ~ var_mb_by_sex	-0.0113652	0.0566257	-0.200707	0.840928	95	0	1956972	d__Bacteria	p__Bacteroidota	c__Bacteroidia	o__Bacteroidales	f__UBA932	g__Cryptobacteroides	s__Cryptobacteroides sp000434935	no	no	none
ntk_p_tau_a_beta_1_42_derived	M0120_bin140		var_biomarker ~ mars_age	0.02704	0.011714	2.30834	0.02098	95	0	1956972	d__Bacteria	p__Bacteroidota	c__Bacteroidia	o__Bacteroidales	f__UBA932	g__Cryptobacteroides	s__Cryptobacteroides sp000434935	no	no	none
ntk_p_tau_a_beta_1_42_derived	M0120_bin140		var_biomarker ~ apoe4	0.653103	0.189635	3.444	0.000573181	95	0	1956972	d__Bacteria	p__Bacteroidota	c__Bacteroidia	o__Bacteroidales	f__UBA932	g__Cryptobacteroides	s__Cryptobacteroides sp000434935	no	no	none
ntk_p_tau_a_beta_1_42_derived	M0120_bin140		var_biomarker ~ ntk_table	-0.382117	0.171356	-2.22996	0.0257501	95	0	1956972	d__Bacteria	p__Bacteroidota	c__Bacteroidia	o__Bacteroidales	f__UBA932	g__Cryptobacteroides	s__Cryptobacteroides sp000434935	no	no	none
ntk_p_tau_a_beta_1_42_derived	M0120_bin140		var_biomarker ~ bristol_type_1_7	0.0076973	0.0883711	0.0871021	0.93059	95	0	1956972	d__Bacteria	p__Bacteroidota	c__Bacteroidia	o__Bacteroidales	f__UBA932	g__Cryptobacteroides	s__Cryptobacteroides sp000434935	no	no	none
ntk_p_tau_a_beta_1_42_derived	M0120_bin32		var_biomarker ~ var_mb	-0.0643313	0.0926339	-0.694468	0.487389	90.38	1.34	1731010	d__Bacteria	p__Bacillota_A	c__Clostridia	o__Oscillospirales	f__Oscillospiraceae	g__Dysosmobacter	s__Dysosmobacter sp001916835	no	no	none
ntk_p_tau_a_beta_1_42_derived	M0120_bin32		var_biomarker ~ sex	-0.273009	0.168857	-1.6168	0.105921	90.38	1.34	1731010	d__Bacteria	p__Bacillota_A	c__Clostridia	o__Oscillospirales	f__Oscillospiraceae	g__Dysosmobacter	s__Dysosmobacter sp001916835	no	no	none
ntk_p_tau_a_beta_1_42_derived	M0120_bin32		var_biomarker ~ var_mb_by_sex	0.0920494	0.114878	0.801283	0.422968	90.38	1.34	1731010	d__Bacteria	p__Bacillota_A	c__Clostridia	o__Oscillospirales	f__Oscillospiraceae	g__Dysosmobacter	s__Dysosmobacter sp001916835	no	no	none
ntk_p_tau_a_beta_1_42_derived	M0120_bin32		var_biomarker ~ mars_age	0.0272192	0.0118875	2.28973	0.0220369	90.38	1.34	1731010	d__Bacteria	p__Bacillota_A	c__Clostridia	o__Oscillospirales	f__Oscillospiraceae	g__Dysosmobacter	s__Dysosmobacter sp001916835	no	no	none
ntk_p_tau_a_beta_1_42_derived	M0120_bin32		var_biomarker ~ apoe4	0.651093	0.19289	3.37547	0.000736909	90.38	1.34	1731010	d__Bacteria	p__Bacillota_A	c__Clostridia	o__Oscillospirales	f__Oscillospiraceae	g__Dysosmobacter	s__Dysosmobacter sp001916835	no	no	none
ntk_p_tau_a_beta_1_42_derived	M0120_bin32		var_biomarker ~ ntk_table	-0.391876	0.170462	-2.2989	0.0215105	90.38	1.34	1731010	d__Bacteria	p__Bacillota_A	c__Clostridia	o__Oscillospirales	f__Oscillospiraceae	g__Dysosmobacter	s__Dysosmobacter sp001916835	no	no	none
ntk_p_tau_a_beta_1_42_derived	M0120_bin32		var_biomarker ~ bristol_type_1_7	0.00854301	0.0833264	0.102525	0.91834	90.38	1.34	1731010	d__Bacteria	p__Bacillota_A	c__Clostridia	o__Oscillospirales	f__Oscillospiraceae	g__Dysosmobacter	s__Dysosmobacter sp001916835	no	no	none
ntk_p_tau_a_beta_1_42_derived	M0120_bin54		var_biomarker ~ var_mb	0.0379278	0.0833255	0.455176	0.648983	95.53	1.01	2624534	d__Bacteria	p__Bacillota_A	c__Clostridia	o__UBA1381	f__UBA1381	g__CAG-41	s__CAG-41 sp900066215	no	no	none
ntk_p_tau_a_beta_1_42_derived	M0120_bin54		var_biomarker ~ sex	-0.139485	0.18356	-0.75989	0.44732	95.53	1.01	2624534	d__Bacteria	p__Bacillota_A	c__Clostridia	o__UBA1381	f__UBA1381	g__CAG-41	s__CAG-41 sp900066215	no	no	none
ntk_p_tau_a_beta_1_42_derived	M0120_bin54		var_biomarker ~ var_mb_by_sex	-0.142659	0.117676	-1.2123	0.225398	95.53	1.01	2624534	d__Bacteria	p__Bacillota_A	c__Clostridia	o__UBA1381	f__UBA1381	g__CAG-41	s__CAG-41 sp900066215	no	no	none
ntk_p_tau_a_beta_1_42_derived	M0120_bin54		var_biomarker ~ mars_age	0.025539	0.011813	2.16195	0.0306223	95.53	1.01	2624534	d__Bacteria	p__Bacillota_A	c__Clostridia	o__UBA1381	f__UBA1381	g__CAG-41	s__CAG-41 sp900066215	no	no	none
ntk_p_tau_a_beta_1_42_derived	M0120_bin54		var_biomarker ~ apoe4	0.652416	0.189054	3.45094	0.000558628	95.53	1.01	2624534	d__Bacteria	p__Bacillota_A	c__Clostridia	o__UBA1381	f__UBA1381	g__CAG-41	s__CAG-41 sp900066215	no	no	none
ntk_p_tau_a_beta_1_42_derived	M0120_bin54		var_biomarker ~ ntk_table	-0.396061	0.168789	-2.34648	0.0189516	95.53	1.01	2624534	d__Bacteria	p__Bacillota_A	c__Clostridia	o__UBA1381	f__UBA1381	g__CAG-41	s__CAG-41 sp900066215	no	no	none
ntk_p_tau_a_beta_1_42_derived	M0120_bin54		var_biomarker ~ bristol_type_1_7	0.0193734	0.0919794	0.210628	0.833178	95.53	1.01	2624534	d__Bacteria	p__Bacillota_A	c__Clostridia	o__UBA1381	f__UBA1381	g__CAG-41	s__CAG-41 sp900066215	no	no	none
ntk_p_tau_a_beta_1_42_derived	M0129_bin109		var_biomarker ~ var_mb	-0.0594	0.0339617	-1.74903	0.0802858	96.6	0	3011406	d__Bacteria	p__Verrucomicrobiota	c__Verrucomicrobiae	o__Verrucomicrobiales	f__Akkermansiaceae	g__Akkermansia	s__Akkermansia sp004167605	yes	no	propionate
ntk_p_tau_a_beta_1_42_derived	M0129_bin109		var_biomarker ~ sex	-0.0585342	0.173325	-0.337714	0.735579	96.6	0	3011406	d__Bacteria	p__Verrucomicrobiota	c__Verrucomicrobiae	o__Verrucomicrobiales	f__Akkermansiaceae	g__Akkermansia	s__Akkermansia sp004167605	yes	no	propionate
ntk_p_tau_a_beta_1_42_derived	M0129_bin109		var_biomarker ~ var_mb_by_sex	0.0682556	0.0418157	1.6323	0.102617	96.6	0	3011406	d__Bacteria	p__Verrucomicrobiota	c__Verrucomicrobiae	o__Verrucomicrobiales	f__Akkermansiaceae	g__Akkermansia	s__Akkermansia sp004167605	yes	no	propionate
ntk_p_tau_a_beta_1_42_derived	M0129_bin109		var_biomarker ~ mars_age	0.0263265	0.0115495	2.27944	0.0226408	96.6	0	3011406	d__Bacteria	p__Verrucomicrobiota	c__Verrucomicrobiae	o__Verrucomicrobiales	f__Akkermansiaceae	g__Akkermansia	s__Akkermansia sp004167605	yes	no	propionate
ntk_p_tau_a_beta_1_42_derived	M0129_bin109		var_biomarker ~ apoe4	0.644781	0.185216	3.48123	0.000499115	96.6	0	3011406	d__Bacteria	p__Verrucomicrobiota	c__Verrucomicrobiae	o__Verrucomicrobiales	f__Akkermansiaceae	g__Akkermansia	s__Akkermansia sp004167605	yes	no	propionate
ntk_p_tau_a_beta_1_42_derived	M0129_bin109		var_biomarker ~ ntk_table	-0.379317	0.168818	-2.24689	0.024647	96.6	0	3011406	d__Bacteria	p__Verrucomicrobiota	c__Verrucomicrobiae	o__Verrucomicrobiales	f__Akkermansiaceae	g__Akkermansia	s__Akkermansia sp004167605	yes	no	propionate
ntk_p_tau_a_beta_1_42_derived	M0129_bin109		var_biomarker ~ bristol_type_1_7	0.00928751	0.0841503	0.110368	0.912117	96.6	0	3011406	d__Bacteria	p__Verrucomicrobiota	c__Verrucomicrobiae	o__Verrucomicrobiales	f__Akkermansiaceae	g__Akkermansia	s__Akkermansia sp004167605	yes	no	propionate
ntk_p_tau_a_beta_1_42_derived	M0129_bin113		var_biomarker ~ var_mb	0.00728836	0.0731592	0.0996233	0.920643	99.17	2.02	2707682	d__Bacteria	p__Bacillota_A	c__Clostridia	o__Christensenellales	f__UBA1750	g__Spyradocola	s__Spyradocola merdavium	no	no	none
ntk_p_tau_a_beta_1_42_derived	M0129_bin113		var_biomarker ~ sex	-0.255273	0.167976	-1.5197	0.128586	99.17	2.02	2707682	d__Bacteria	p__Bacillota_A	c__Clostridia	o__Christensenellales	f__UBA1750	g__Spyradocola	s__Spyradocola merdavium	no	no	none
ntk_p_tau_a_beta_1_42_derived	M0129_bin113		var_biomarker ~ var_mb_by_sex	0.0432532	0.0904651	0.47812	0.632565	99.17	2.02	2707682	d__Bacteria	p__Bacillota_A	c__Clostridia	o__Christensenellales	f__UBA1750	g__Spyradocola	s__Spyradocola merdavium	no	no	none
ntk_p_tau_a_beta_1_42_derived	M0129_bin113		var_biomarker ~ mars_age	0.02571	0.0121485	2.11631	0.0343184	99.17	2.02	2707682	d__Bacteria	p__Bacillota_A	c__Clostridia	o__Christensenellales	f__UBA1750	g__Spyradocola	s__Spyradocola merdavium	no	no	none
ntk_p_tau_a_beta_1_42_derived	M0129_bin113		var_biomarker ~ apoe4	0.658764	0.194667	3.38407	0.00071421	99.17	2.02	2707682	d__Bacteria	p__Bacillota_A	c__Clostridia	o__Christensenellales	f__UBA1750	g__Spyradocola	s__Spyradocola merdavium	no	no	none
ntk_p_tau_a_beta_1_42_derived	M0129_bin113		var_biomarker ~ ntk_table	-0.38616	0.182866	-2.11171	0.0347117	99.17	2.02	2707682	d__Bacteria	p__Bacillota_A	c__Clostridia	o__Christensenellales	f__UBA1750	g__Spyradocola	s__Spyradocola merdavium	no	no	none
ntk_p_tau_a_beta_1_42_derived	M0129_bin113		var_biomarker ~ bristol_type_1_7	0.023878	0.103257	0.231249	0.817121	99.17	2.02	2707682	d__Bacteria	p__Bacillota_A	c__Clostridia	o__Christensenellales	f__UBA1750	g__Spyradocola	s__Spyradocola merdavium	no	no	none
ntk_p_tau_a_beta_1_42_derived	M0129_bin125		var_biomarker ~ var_mb	-0.0549472	0.0648268	-0.847601	0.39666	97.58	0	2658524	d__Bacteria	p__Bacillota_A	c__Clostridia	o__Lachnospirales	f__Lachnospiraceae	g__Agathobacter	s__Agathobacter rectalis	no	yes	butyrate
ntk_p_tau_a_beta_1_42_derived	M0129_bin125		var_biomarker ~ sex	-0.32881	0.2185	-1.50485	0.132363	97.58	0	2658524	d__Bacteria	p__Bacillota_A	c__Clostridia	o__Lachnospirales	f__Lachnospiraceae	g__Agathobacter	s__Agathobacter rectalis	no	yes	butyrate
ntk_p_tau_a_beta_1_42_derived	M0129_bin125		var_biomarker ~ var_mb_by_sex	0.0481866	0.0825821	0.583499	0.559557	97.58	0	2658524	d__Bacteria	p__Bacillota_A	c__Clostridia	o__Lachnospirales	f__Lachnospiraceae	g__Agathobacter	s__Agathobacter rectalis	no	yes	butyrate
ntk_p_tau_a_beta_1_42_derived	M0129_bin125		var_biomarker ~ mars_age	0.0262981	0.0115399	2.27889	0.0226736	97.58	0	2658524	d__Bacteria	p__Bacillota_A	c__Clostridia	o__Lachnospirales	f__Lachnospiraceae	g__Agathobacter	s__Agathobacter rectalis	no	yes	butyrate
ntk_p_tau_a_beta_1_42_derived	M0129_bin125		var_biomarker ~ apoe4	0.66914	0.196669	3.40237	0.000668031	97.58	0	2658524	d__Bacteria	p__Bacillota_A	c__Clostridia	o__Lachnospirales	f__Lachnospiraceae	g__Agathobacter	s__Agathobacter rectalis	no	yes	butyrate
ntk_p_tau_a_beta_1_42_derived	M0129_bin125		var_biomarker ~ ntk_table	-0.398456	0.169638	-2.34886	0.0188308	97.58	0	2658524	d__Bacteria	p__Bacillota_A	c__Clostridia	o__Lachnospirales	f__Lachnospiraceae	g__Agathobacter	s__Agathobacter rectalis	no	yes	butyrate
ntk_p_tau_a_beta_1_42_derived	M0129_bin125		var_biomarker ~ bristol_type_1_7	0.0201031	0.0834271	0.240966	0.809582	97.58	0	2658524	d__Bacteria	p__Bacillota_A	c__Clostridia	o__Lachnospirales	f__Lachnospiraceae	g__Agathobacter	s__Agathobacter rectalis	no	yes	butyrate
ntk_p_tau_a_beta_1_42_derived	M0129_bin139		var_biomarker ~ var_mb	-0.12426	0.0819511	-1.51627	0.129451	95.97	0.67	2105820	d__Bacteria	p__Bacillota_A	c__Clostridia	o__Oscillospirales	f__Oscillospiraceae	g__CAG-103	s__CAG-103 sp900543625	no	no	none
ntk_p_tau_a_beta_1_42_derived	M0129_bin139		var_biomarker ~ sex	-0.0945042	0.24408	-0.387185	0.698619	95.97	0.67	2105820	d__Bacteria	p__Bacillota_A	c__Clostridia	o__Oscillospirales	f__Oscillospiraceae	g__CAG-103	s__CAG-103 sp900543625	no	no	none
ntk_p_tau_a_beta_1_42_derived	M0129_bin139		var_biomarker ~ var_mb_by_sex	0.0957428	0.109852	0.871562	0.383448	95.97	0.67	2105820	d__Bacteria	p__Bacillota_A	c__Clostridia	o__Oscillospirales	f__Oscillospiraceae	g__CAG-103	s__CAG-103 sp900543625	no	no	none
ntk_p_tau_a_beta_1_42_derived	M0129_bin139		var_biomarker ~ mars_age	0.0248091	0.0123218	2.01343	0.0440693	95.97	0.67	2105820	d__Bacteria	p__Bacillota_A	c__Clostridia	o__Oscillospirales	f__Oscillospiraceae	g__CAG-103	s__CAG-103 sp900543625	no	no	none
ntk_p_tau_a_beta_1_42_derived	M0129_bin139		var_biomarker ~ apoe4	0.652366	0.189535	3.44193	0.00057759	95.97	0.67	2105820	d__Bacteria	p__Bacillota_A	c__Clostridia	o__Oscillospirales	f__Oscillospiraceae	g__CAG-103	s__CAG-103 sp900543625	no	no	none
ntk_p_tau_a_beta_1_42_derived	M0129_bin139		var_biomarker ~ ntk_table	-0.38732	0.163374	-2.37076	0.0177516	95.97	0.67	2105820	d__Bacteria	p__Bacillota_A	c__Clostridia	o__Oscillospirales	f__Oscillospiraceae	g__CAG-103	s__CAG-103 sp900543625	no	no	none
ntk_p_tau_a_beta_1_42_derived	M0129_bin139		var_biomarker ~ bristol_type_1_7	0.0139132	0.0864923	0.16086	0.872203	95.97	0.67	2105820	d__Bacteria	p__Bacillota_A	c__Clostridia	o__Oscillospirales	f__Oscillospiraceae	g__CAG-103	s__CAG-103 sp900543625	no	no	none
ntk_p_tau_a_beta_1_42_derived	M0129_bin14		var_biomarker ~ var_mb	-0.0976472	0.119847	-0.814766	0.415206	91.95	1.34	2196334	d__Bacteria	p__Bacillota_A	c__Clostridia	o__Oscillospirales	f__Butyricicoccaceae	g__Agathobaculum	s__Agathobaculum butyriciproducens	no	no	none
ntk_p_tau_a_beta_1_42_derived	M0129_bin14		var_biomarker ~ sex	-0.102305	0.258447	-0.395844	0.69222	91.95	1.34	2196334	d__Bacteria	p__Bacillota_A	c__Clostridia	o__Oscillospirales	f__Butyricicoccaceae	g__Agathobaculum	s__Agathobaculum butyriciproducens	no	no	none
ntk_p_tau_a_beta_1_42_derived	M0129_bin14		var_biomarker ~ var_mb_by_sex	-0.117269	0.168474	-0.696068	0.486386	91.95	1.34	2196334	d__Bacteria	p__Bacillota_A	c__Clostridia	o__Oscillospirales	f__Butyricicoccaceae	g__Agathobaculum	s__Agathobaculum butyriciproducens	no	no	none
ntk_p_tau_a_beta_1_42_derived	M0129_bin14		var_biomarker ~ mars_age	0.0247723	0.0116826	2.12045	0.0339683	91.95	1.34	2196334	d__Bacteria	p__Bacillota_A	c__Clostridia	o__Oscillospirales	f__Butyricicoccaceae	g__Agathobaculum	s__Agathobaculum butyriciproducens	no	no	none
ntk_p_tau_a_beta_1_42_derived	M0129_bin14		var_biomarker ~ apoe4	0.646748	0.186632	3.46537	0.00052951	91.95	1.34	2196334	d__Bacteria	p__Bacillota_A	c__Clostridia	o__Oscillospirales	f__Butyricicoccaceae	g__Agathobaculum	s__Agathobaculum butyriciproducens	no	no	none
ntk_p_tau_a_beta_1_42_derived	M0129_bin14		var_biomarker ~ ntk_table	-0.406348	0.164526	-2.46981	0.0135184	91.95	1.34	2196334	d__Bacteria	p__Bacillota_A	c__Clostridia	o__Oscillospirales	f__Butyricicoccaceae	g__Agathobaculum	s__Agathobaculum butyriciproducens	no	no	none
ntk_p_tau_a_beta_1_42_derived	M0129_bin14		var_biomarker ~ bristol_type_1_7	0.0275905	0.0865463	0.318795	0.749882	91.95	1.34	2196334	d__Bacteria	p__Bacillota_A	c__Clostridia	o__Oscillospirales	f__Butyricicoccaceae	g__Agathobaculum	s__Agathobaculum butyriciproducens	no	no	none
ntk_p_tau_a_beta_1_42_derived	M0129_bin156		var_biomarker ~ var_mb	0.492762	0.151131	3.2605	0.00111215	94.63	2.18	2550911	d__Bacteria	p__Bacillota_A	c__Clostridia	o__Oscillospirales	f__Oscillospiraceae	g__Lawsonibacter	s__	no	no	none
ntk_p_tau_a_beta_1_42_derived	M0129_bin156		var_biomarker ~ sex	0.537449	0.281693	1.90792	0.0564009	94.63	2.18	2550911	d__Bacteria	p__Bacillota_A	c__Clostridia	o__Oscillospirales	f__Oscillospiraceae	g__Lawsonibacter	s__	no	no	none
ntk_p_tau_a_beta_1_42_derived	M0129_bin156		var_biomarker ~ var_mb_by_sex	-0.749675	0.249058	-3.01004	0.00261211	94.63	2.18	2550911	d__Bacteria	p__Bacillota_A	c__Clostridia	o__Oscillospirales	f__Oscillospiraceae	g__Lawsonibacter	s__	no	no	none
ntk_p_tau_a_beta_1_42_derived	M0129_bin156		var_biomarker ~ mars_age	0.0266937	0.0118912	2.24483	0.0247789	94.63	2.18	2550911	d__Bacteria	p__Bacillota_A	c__Clostridia	o__Oscillospirales	f__Oscillospiraceae	g__Lawsonibacter	s__	no	no	none
ntk_p_tau_a_beta_1_42_derived	M0129_bin156		var_biomarker ~ apoe4	0.65756	0.182606	3.60098	0.000317015	94.63	2.18	2550911	d__Bacteria	p__Bacillota_A	c__Clostridia	o__Oscillospirales	f__Oscillospiraceae	g__Lawsonibacter	s__	no	no	none
ntk_p_tau_a_beta_1_42_derived	M0129_bin156		var_biomarker ~ ntk_table	-0.523255	0.168226	-3.11042	0.00186821	94.63	2.18	2550911	d__Bacteria	p__Bacillota_A	c__Clostridia	o__Oscillospirales	f__Oscillospiraceae	g__Lawsonibacter	s__	no	no	none
ntk_p_tau_a_beta_1_42_derived	M0129_bin156		var_biomarker ~ bristol_type_1_7	0.037733	0.0880902	0.428345	0.6684	94.63	2.18	2550911	d__Bacteria	p__Bacillota_A	c__Clostridia	o__Oscillospirales	f__Oscillospiraceae	g__Lawsonibacter	s__	no	no	none
ntk_p_tau_a_beta_1_42_derived	M0129_bin16		var_biomarker ~ var_mb	-0.063666	0.102999	-0.618122	0.536495	99.04	0	3514815	d__Bacteria	p__Bacteroidota	c__Bacteroidia	o__Bacteroidales	f__Rikenellaceae	g__Alistipes	s__Alistipes montrealensis	yes	no	propionate
ntk_p_tau_a_beta_1_42_derived	M0129_bin16		var_biomarker ~ sex	0.0507671	0.357164	0.14214	0.88697	99.04	0	3514815	d__Bacteria	p__Bacteroidota	c__Bacteroidia	o__Bacteroidales	f__Rikenellaceae	g__Alistipes	s__Alistipes montrealensis	yes	no	propionate
ntk_p_tau_a_beta_1_42_derived	M0129_bin16		var_biomarker ~ var_mb_by_sex	0.135039	0.133075	1.01475	0.310223	99.04	0	3514815	d__Bacteria	p__Bacteroidota	c__Bacteroidia	o__Bacteroidales	f__Rikenellaceae	g__Alistipes	s__Alistipes montrealensis	yes	no	propionate
ntk_p_tau_a_beta_1_42_derived	M0129_bin16		var_biomarker ~ mars_age	0.0269874	0.0120847	2.2332	0.0255358	99.04	0	3514815	d__Bacteria	p__Bacteroidota	c__Bacteroidia	o__Bacteroidales	f__Rikenellaceae	g__Alistipes	s__Alistipes montrealensis	yes	no	propionate
ntk_p_tau_a_beta_1_42_derived	M0129_bin16		var_biomarker ~ apoe4	0.656243	0.189503	3.46297	0.000534239	99.04	0	3514815	d__Bacteria	p__Bacteroidota	c__Bacteroidia	o__Bacteroidales	f__Rikenellaceae	g__Alistipes	s__Alistipes montrealensis	yes	no	propionate
ntk_p_tau_a_beta_1_42_derived	M0129_bin16		var_biomarker ~ ntk_table	-0.38187	0.170897	-2.2345	0.0254503	99.04	0	3514815	d__Bacteria	p__Bacteroidota	c__Bacteroidia	o__Bacteroidales	f__Rikenellaceae	g__Alistipes	s__Alistipes montrealensis	yes	no	propionate
ntk_p_tau_a_beta_1_42_derived	M0129_bin16		var_biomarker ~ bristol_type_1_7	0.0151721	0.0861843	0.176042	0.860261	99.04	0	3514815	d__Bacteria	p__Bacteroidota	c__Bacteroidia	o__Bacteroidales	f__Rikenellaceae	g__Alistipes	s__Alistipes montrealensis	yes	no	propionate
ntk_p_tau_a_beta_1_42_derived	M0129_bin160		var_biomarker ~ var_mb	-0.258581	0.0940662	-2.74893	0.00597904	94.63	1.01	2422420	d__Bacteria	p__Bacillota_A	c__Clostridia	o__Oscillospirales	f__Oscillospiraceae	g__CAG-170	s__CAG-170 sp900549635	no	no	none
ntk_p_tau_a_beta_1_42_derived	M0129_bin160		var_biomarker ~ sex	-0.0485907	0.162655	-0.298735	0.765142	94.63	1.01	2422420	d__Bacteria	p__Bacillota_A	c__Clostridia	o__Oscillospirales	f__Oscillospiraceae	g__CAG-170	s__CAG-170 sp900549635	no	no	none
ntk_p_tau_a_beta_1_42_derived	M0129_bin160		var_biomarker ~ var_mb_by_sex	0.314017	0.108417	2.89639	0.00377484	94.63	1.01	2422420	d__Bacteria	p__Bacillota_A	c__Clostridia	o__Oscillospirales	f__Oscillospiraceae	g__CAG-170	s__CAG-170 sp900549635	no	no	none
ntk_p_tau_a_beta_1_42_derived	M0129_bin160		var_biomarker ~ mars_age	0.0254011	0.0121522	2.09024	0.0365964	94.63	1.01	2422420	d__Bacteria	p__Bacillota_A	c__Clostridia	o__Oscillospirales	f__Oscillospiraceae	g__CAG-170	s__CAG-170 sp900549635	no	no	none
ntk_p_tau_a_beta_1_42_derived	M0129_bin160		var_biomarker ~ apoe4	0.574231	0.172634	3.3263	0.000880073	94.63	1.01	2422420	d__Bacteria	p__Bacillota_A	c__Clostridia	o__Oscillospirales	f__Oscillospiraceae	g__CAG-170	s__CAG-170 sp900549635	no	no	none
ntk_p_tau_a_beta_1_42_derived	M0129_bin160		var_biomarker ~ ntk_table	-0.377888	0.168778	-2.23897	0.0251581	94.63	1.01	2422420	d__Bacteria	p__Bacillota_A	c__Clostridia	o__Oscillospirales	f__Oscillospiraceae	g__CAG-170	s__CAG-170 sp900549635	no	no	none
ntk_p_tau_a_beta_1_42_derived	M0129_bin160		var_biomarker ~ bristol_type_1_7	0.00707291	0.0817151	0.0865558	0.931025	94.63	1.01	2422420	d__Bacteria	p__Bacillota_A	c__Clostridia	o__Oscillospirales	f__Oscillospiraceae	g__CAG-170	s__CAG-170 sp900549635	no	no	none
ntk_p_tau_a_beta_1_42_derived	M0129_bin162		var_biomarker ~ var_mb	0.14689	0.0986165	1.48951	0.136354	91.98	2.16	3143433	d__Bacteria	p__Bacteroidota	c__Bacteroidia	o__Bacteroidales	f__Rikenellaceae	g__Alistipes	s__Alistipes sp001941065	no	no	none
ntk_p_tau_a_beta_1_42_derived	M0129_bin162		var_biomarker ~ sex	-0.237971	0.205673	-1.15704	0.247256	91.98	2.16	3143433	d__Bacteria	p__Bacteroidota	c__Bacteroidia	o__Bacteroidales	f__Rikenellaceae	g__Alistipes	s__Alistipes sp001941065	no	no	none
ntk_p_tau_a_beta_1_42_derived	M0129_bin162		var_biomarker ~ var_mb_by_sex	-0.0204518	0.128745	-0.158855	0.873783	91.98	2.16	3143433	d__Bacteria	p__Bacteroidota	c__Bacteroidia	o__Bacteroidales	f__Rikenellaceae	g__Alistipes	s__Alistipes sp001941065	no	no	none
ntk_p_tau_a_beta_1_42_derived	M0129_bin162		var_biomarker ~ mars_age	0.0263071	0.0118408	2.22173	0.0263013	91.98	2.16	3143433	d__Bacteria	p__Bacteroidota	c__Bacteroidia	o__Bacteroidales	f__Rikenellaceae	g__Alistipes	s__Alistipes sp001941065	no	no	none
ntk_p_tau_a_beta_1_42_derived	M0129_bin162		var_biomarker ~ apoe4	0.656688	0.190944	3.43918	0.000583489	91.98	2.16	3143433	d__Bacteria	p__Bacteroidota	c__Bacteroidia	o__Bacteroidales	f__Rikenellaceae	g__Alistipes	s__Alistipes sp001941065	no	no	none
ntk_p_tau_a_beta_1_42_derived	M0129_bin162		var_biomarker ~ ntk_table	-0.3606	0.171676	-2.10047	0.0356876	91.98	2.16	3143433	d__Bacteria	p__Bacteroidota	c__Bacteroidia	o__Bacteroidales	f__Rikenellaceae	g__Alistipes	s__Alistipes sp001941065	no	no	none
ntk_p_tau_a_beta_1_42_derived	M0129_bin162		var_biomarker ~ bristol_type_1_7	0.0087435	0.0848063	0.1031	0.917884	91.98	2.16	3143433	d__Bacteria	p__Bacteroidota	c__Bacteroidia	o__Bacteroidales	f__Rikenellaceae	g__Alistipes	s__Alistipes sp001941065	no	no	none
ntk_p_tau_a_beta_1_42_derived	M0129_bin166		var_biomarker ~ var_mb	0.165706	0.0812368	2.03979	0.041371	91.28	0	2375020	d__Bacteria	p__Bacillota_A	c__Clostridia	o__Oscillospirales	f__Oscillospiraceae	g__Faecousia	s__Faecousia sp003525905	no	no	none
ntk_p_tau_a_beta_1_42_derived	M0129_bin166		var_biomarker ~ sex	-0.211189	0.14902	-1.41719	0.156428	91.28	0	2375020	d__Bacteria	p__Bacillota_A	c__Clostridia	o__Oscillospirales	f__Oscillospiraceae	g__Faecousia	s__Faecousia sp003525905	no	no	none
ntk_p_tau_a_beta_1_42_derived	M0129_bin166		var_biomarker ~ var_mb_by_sex	-0.151412	0.0925925	-1.63525	0.101997	91.28	0	2375020	d__Bacteria	p__Bacillota_A	c__Clostridia	o__Oscillospirales	f__Oscillospiraceae	g__Faecousia	s__Faecousia sp003525905	no	no	none
ntk_p_tau_a_beta_1_42_derived	M0129_bin166		var_biomarker ~ mars_age	0.0266238	0.0119959	2.21941	0.0264588	91.28	0	2375020	d__Bacteria	p__Bacillota_A	c__Clostridia	o__Oscillospirales	f__Oscillospiraceae	g__Faecousia	s__Faecousia sp003525905	no	no	none
ntk_p_tau_a_beta_1_42_derived	M0129_bin166		var_biomarker ~ apoe4	0.584293	0.1744	3.3503	0.000807238	91.28	0	2375020	d__Bacteria	p__Bacillota_A	c__Clostridia	o__Oscillospirales	f__Oscillospiraceae	g__Faecousia	s__Faecousia sp003525905	no	no	none
ntk_p_tau_a_beta_1_42_derived	M0129_bin166		var_biomarker ~ ntk_table	-0.351756	0.166512	-2.1125	0.0346435	91.28	0	2375020	d__Bacteria	p__Bacillota_A	c__Clostridia	o__Oscillospirales	f__Oscillospiraceae	g__Faecousia	s__Faecousia sp003525905	no	no	none
ntk_p_tau_a_beta_1_42_derived	M0129_bin166		var_biomarker ~ bristol_type_1_7	0.0302425	0.082272	0.367591	0.713178	91.28	0	2375020	d__Bacteria	p__Bacillota_A	c__Clostridia	o__Oscillospirales	f__Oscillospiraceae	g__Faecousia	s__Faecousia sp003525905	no	no	none
ntk_p_tau_a_beta_1_42_derived	M0129_bin66		var_biomarker ~ var_mb	0.121706	0.123921	0.98212	0.326041	97.76	0	2308079	d__Bacteria	p__Bacillota_A	c__Clostridia	o__Monoglobales	f__Monoglobaceae	g__Ructibacterium	s__Ructibacterium sp900550775	no	no	none
ntk_p_tau_a_beta_1_42_derived	M0129_bin66		var_biomarker ~ sex	0.624506	0.788549	0.791969	0.428379	97.76	0	2308079	d__Bacteria	p__Bacillota_A	c__Clostridia	o__Monoglobales	f__Monoglobaceae	g__Ructibacterium	s__Ructibacterium sp900550775	no	no	none
ntk_p_tau_a_beta_1_42_derived	M0129_bin66		var_biomarker ~ var_mb_by_sex	0.379885	0.332847	1.14132	0.253737	97.76	0	2308079	d__Bacteria	p__Bacillota_A	c__Clostridia	o__Monoglobales	f__Monoglobaceae	g__Ructibacterium	s__Ructibacterium sp900550775	no	no	none
ntk_p_tau_a_beta_1_42_derived	M0129_bin66		var_biomarker ~ mars_age	0.0218482	0.0117565	1.85839	0.063113	97.76	0	2308079	d__Bacteria	p__Bacillota_A	c__Clostridia	o__Monoglobales	f__Monoglobaceae	g__Ructibacterium	s__Ructibacterium sp900550775	no	no	none
ntk_p_tau_a_beta_1_42_derived	M0129_bin66		var_biomarker ~ apoe4	0.6583	0.19044	3.45674	0.00054676	97.76	0	2308079	d__Bacteria	p__Bacillota_A	c__Clostridia	o__Monoglobales	f__Monoglobaceae	g__Ructibacterium	s__Ructibacterium sp900550775	no	no	none
ntk_p_tau_a_beta_1_42_derived	M0129_bin66		var_biomarker ~ ntk_table	-0.365238	0.169991	-2.14858	0.031668	97.76	0	2308079	d__Bacteria	p__Bacillota_A	c__Clostridia	o__Monoglobales	f__Monoglobaceae	g__Ructibacterium	s__Ructibacterium sp900550775	no	no	none
ntk_p_tau_a_beta_1_42_derived	M0129_bin66		var_biomarker ~ bristol_type_1_7	0.0148067	0.0889651	0.166433	0.867816	97.76	0	2308079	d__Bacteria	p__Bacillota_A	c__Clostridia	o__Monoglobales	f__Monoglobaceae	g__Ructibacterium	s__Ructibacterium sp900550775	no	no	none
ntk_p_tau_a_beta_1_42_derived	M0129_bin76		var_biomarker ~ var_mb	-0.0134045	0.104234	-0.1286	0.897674	93.29	0.67	2255801	d__Bacteria	p__Bacillota_A	c__Clostridia	o__Oscillospirales	f__Oscillospiraceae	g__Vescimonas	s__Vescimonas coprocola	no	no	none
ntk_p_tau_a_beta_1_42_derived	M0129_bin76		var_biomarker ~ sex	-0.254332	0.166582	-1.52677	0.126819	93.29	0.67	2255801	d__Bacteria	p__Bacillota_A	c__Clostridia	o__Oscillospirales	f__Oscillospiraceae	g__Vescimonas	s__Vescimonas coprocola	no	no	none
ntk_p_tau_a_beta_1_42_derived	M0129_bin76		var_biomarker ~ var_mb_by_sex	-0.0328326	0.114709	-0.286225	0.774706	93.29	0.67	2255801	d__Bacteria	p__Bacillota_A	c__Clostridia	o__Oscillospirales	f__Oscillospiraceae	g__Vescimonas	s__Vescimonas coprocola	no	no	none
ntk_p_tau_a_beta_1_42_derived	M0129_bin76		var_biomarker ~ mars_age	0.0265854	0.0121768	2.18327	0.0290157	93.29	0.67	2255801	d__Bacteria	p__Bacillota_A	c__Clostridia	o__Oscillospirales	f__Oscillospiraceae	g__Vescimonas	s__Vescimonas coprocola	no	no	none
ntk_p_tau_a_beta_1_42_derived	M0129_bin76		var_biomarker ~ apoe4	0.64551	0.193335	3.33881	0.000841376	93.29	0.67	2255801	d__Bacteria	p__Bacillota_A	c__Clostridia	o__Oscillospirales	f__Oscillospiraceae	g__Vescimonas	s__Vescimonas coprocola	no	no	none
ntk_p_tau_a_beta_1_42_derived	M0129_bin76		var_biomarker ~ ntk_table	-0.391272	0.168956	-2.31582	0.0205678	93.29	0.67	2255801	d__Bacteria	p__Bacillota_A	c__Clostridia	o__Oscillospirales	f__Oscillospiraceae	g__Vescimonas	s__Vescimonas coprocola	no	no	none
ntk_p_tau_a_beta_1_42_derived	M0129_bin76		var_biomarker ~ bristol_type_1_7	0.0121824	0.0702599	0.173391	0.862344	93.29	0.67	2255801	d__Bacteria	p__Bacillota_A	c__Clostridia	o__Oscillospirales	f__Oscillospiraceae	g__Vescimonas	s__Vescimonas coprocola	no	no	none
ntk_p_tau_a_beta_1_42_derived	M2026_bin119		var_biomarker ~ var_mb	-0.184513	0.136538	-1.35137	0.176576	97.76	1.51	2513341	d__Bacteria	p__Bacillota_A	c__Clostridia	o__Oscillospirales	f__Oscillospiraceae	g__Faecousia	s__Faecousia sp000434635	no	no	none
ntk_p_tau_a_beta_1_42_derived	M2026_bin119		var_biomarker ~ sex	-0.881235	0.407736	-2.16129	0.0306733	97.76	1.51	2513341	d__Bacteria	p__Bacillota_A	c__Clostridia	o__Oscillospirales	f__Oscillospiraceae	g__Faecousia	s__Faecousia sp000434635	no	no	none
ntk_p_tau_a_beta_1_42_derived	M2026_bin119		var_biomarker ~ var_mb_by_sex	0.333296	0.197138	1.69068	0.0908982	97.76	1.51	2513341	d__Bacteria	p__Bacillota_A	c__Clostridia	o__Oscillospirales	f__Oscillospiraceae	g__Faecousia	s__Faecousia sp000434635	no	no	none
ntk_p_tau_a_beta_1_42_derived	M2026_bin119		var_biomarker ~ mars_age	0.0244512	0.0118215	2.06836	0.0386058	97.76	1.51	2513341	d__Bacteria	p__Bacillota_A	c__Clostridia	o__Oscillospirales	f__Oscillospiraceae	g__Faecousia	s__Faecousia sp000434635	no	no	none
ntk_p_tau_a_beta_1_42_derived	M2026_bin119		var_biomarker ~ apoe4	0.633604	0.190519	3.32568	0.000882039	97.76	1.51	2513341	d__Bacteria	p__Bacillota_A	c__Clostridia	o__Oscillospirales	f__Oscillospiraceae	g__Faecousia	s__Faecousia sp000434635	no	no	none
ntk_p_tau_a_beta_1_42_derived	M2026_bin119		var_biomarker ~ ntk_table	-0.391265	0.170516	-2.2946	0.021756	97.76	1.51	2513341	d__Bacteria	p__Bacillota_A	c__Clostridia	o__Oscillospirales	f__Oscillospiraceae	g__Faecousia	s__Faecousia sp000434635	no	no	none
ntk_p_tau_a_beta_1_42_derived	M2026_bin119		var_biomarker ~ bristol_type_1_7	0.0191855	0.0866661	0.221373	0.824802	97.76	1.51	2513341	d__Bacteria	p__Bacillota_A	c__Clostridia	o__Oscillospirales	f__Oscillospiraceae	g__Faecousia	s__Faecousia sp000434635	no	no	none
ntk_p_tau_a_beta_1_42_derived	M2026_bin123		var_biomarker ~ var_mb	0.514643	0.134163	3.83596	0.000125072	93.04	0.67	2803899	d__Bacteria	p__Bacillota_A	c__Clostridia	o__Oscillospirales	f__Acutalibacteraceae	g__Anaeromassilibacillus	s__Anaeromassilibacillus sp001305115	no	no	none
ntk_p_tau_a_beta_1_42_derived	M2026_bin123		var_biomarker ~ sex	1.5158	0.581847	2.60515	0.00918327	93.04	0.67	2803899	d__Bacteria	p__Bacillota_A	c__Clostridia	o__Oscillospirales	f__Acutalibacteraceae	g__Anaeromassilibacillus	s__Anaeromassilibacillus sp001305115	no	no	none
ntk_p_tau_a_beta_1_42_derived	M2026_bin123		var_biomarker ~ var_mb_by_sex	-0.631127	0.216743	-2.91187	0.00359269	93.04	0.67	2803899	d__Bacteria	p__Bacillota_A	c__Clostridia	o__Oscillospirales	f__Acutalibacteraceae	g__Anaeromassilibacillus	s__Anaeromassilibacillus sp001305115	no	no	none
ntk_p_tau_a_beta_1_42_derived	M2026_bin123		var_biomarker ~ mars_age	0.0255868	0.0123035	2.07964	0.0375584	93.04	0.67	2803899	d__Bacteria	p__Bacillota_A	c__Clostridia	o__Oscillospirales	f__Acutalibacteraceae	g__Anaeromassilibacillus	s__Anaeromassilibacillus sp001305115	no	no	none
ntk_p_tau_a_beta_1_42_derived	M2026_bin123		var_biomarker ~ apoe4	0.720825	0.188185	3.83041	0.000127929	93.04	0.67	2803899	d__Bacteria	p__Bacillota_A	c__Clostridia	o__Oscillospirales	f__Acutalibacteraceae	g__Anaeromassilibacillus	s__Anaeromassilibacillus sp001305115	no	no	none
ntk_p_tau_a_beta_1_42_derived	M2026_bin123		var_biomarker ~ ntk_table	-0.445643	0.161001	-2.76795	0.00564094	93.04	0.67	2803899	d__Bacteria	p__Bacillota_A	c__Clostridia	o__Oscillospirales	f__Acutalibacteraceae	g__Anaeromassilibacillus	s__Anaeromassilibacillus sp001305115	no	no	none
ntk_p_tau_a_beta_1_42_derived	M2026_bin123		var_biomarker ~ bristol_type_1_7	0.0386983	0.0872212	0.44368	0.657274	93.04	0.67	2803899	d__Bacteria	p__Bacillota_A	c__Clostridia	o__Oscillospirales	f__Acutalibacteraceae	g__Anaeromassilibacillus	s__Anaeromassilibacillus sp001305115	no	no	none
ntk_p_tau_a_beta_1_42_derived	M2026_bin25		var_biomarker ~ var_mb	0.143549	0.0873194	1.64395	0.100186	90.04	0.99	1983977	d__Bacteria	p__Bacillota_A	c__Clostridia	o__Oscillospirales	f__Oscillospiraceae	g__Scatomorpha	s__Scatomorpha pullicola	no	no	none
ntk_p_tau_a_beta_1_42_derived	M2026_bin25		var_biomarker ~ sex	-0.156113	0.283672	-0.550331	0.582092	90.04	0.99	1983977	d__Bacteria	p__Bacillota_A	c__Clostridia	o__Oscillospirales	f__Oscillospiraceae	g__Scatomorpha	s__Scatomorpha pullicola	no	no	none
ntk_p_tau_a_beta_1_42_derived	M2026_bin25		var_biomarker ~ var_mb_by_sex	0.0118289	0.140642	0.0841064	0.932972	90.04	0.99	1983977	d__Bacteria	p__Bacillota_A	c__Clostridia	o__Oscillospirales	f__Oscillospiraceae	g__Scatomorpha	s__Scatomorpha pullicola	no	no	none
ntk_p_tau_a_beta_1_42_derived	M2026_bin25		var_biomarker ~ mars_age	0.0263789	0.0124701	2.11538	0.034398	90.04	0.99	1983977	d__Bacteria	p__Bacillota_A	c__Clostridia	o__Oscillospirales	f__Oscillospiraceae	g__Scatomorpha	s__Scatomorpha pullicola	no	no	none
ntk_p_tau_a_beta_1_42_derived	M2026_bin25		var_biomarker ~ apoe4	0.689495	0.182465	3.77878	0.000157601	90.04	0.99	1983977	d__Bacteria	p__Bacillota_A	c__Clostridia	o__Oscillospirales	f__Oscillospiraceae	g__Scatomorpha	s__Scatomorpha pullicola	no	no	none
ntk_p_tau_a_beta_1_42_derived	M2026_bin25		var_biomarker ~ ntk_table	-0.322034	0.173591	-1.85513	0.0635782	90.04	0.99	1983977	d__Bacteria	p__Bacillota_A	c__Clostridia	o__Oscillospirales	f__Oscillospiraceae	g__Scatomorpha	s__Scatomorpha pullicola	no	no	none
ntk_p_tau_a_beta_1_42_derived	M2026_bin25		var_biomarker ~ bristol_type_1_7	0.0513556	0.100149	0.512791	0.608098	90.04	0.99	1983977	d__Bacteria	p__Bacillota_A	c__Clostridia	o__Oscillospirales	f__Oscillospiraceae	g__Scatomorpha	s__Scatomorpha pullicola	no	no	none
ntk_p_tau_a_beta_1_42_derived	M2026_bin3		var_biomarker ~ var_mb	-0.175001	0.0959289	-1.82427	0.0681107	90.48	0.91	2253207	d__Bacteria	p__Bacillota_A	c__Clostridia	o__Oscillospirales	f__Ruminococcaceae	g__Faecalibacterium	s__Faecalibacterium duncaniae	no	yes	butyrate
ntk_p_tau_a_beta_1_42_derived	M2026_bin3		var_biomarker ~ sex	-0.430987	0.271972	-1.58468	0.11304	90.48	0.91	2253207	d__Bacteria	p__Bacillota_A	c__Clostridia	o__Oscillospirales	f__Ruminococcaceae	g__Faecalibacterium	s__Faecalibacterium duncaniae	no	yes	butyrate
ntk_p_tau_a_beta_1_42_derived	M2026_bin3		var_biomarker ~ var_mb_by_sex	0.145621	0.114421	1.27268	0.20313	90.48	0.91	2253207	d__Bacteria	p__Bacillota_A	c__Clostridia	o__Oscillospirales	f__Ruminococcaceae	g__Faecalibacterium	s__Faecalibacterium duncaniae	no	yes	butyrate
ntk_p_tau_a_beta_1_42_derived	M2026_bin3		var_biomarker ~ mars_age	0.0245778	0.0113911	2.15763	0.0309564	90.48	0.91	2253207	d__Bacteria	p__Bacillota_A	c__Clostridia	o__Oscillospirales	f__Ruminococcaceae	g__Faecalibacterium	s__Faecalibacterium duncaniae	no	yes	butyrate
ntk_p_tau_a_beta_1_42_derived	M2026_bin3		var_biomarker ~ apoe4	0.656289	0.198074	3.31336	0.000921818	90.48	0.91	2253207	d__Bacteria	p__Bacillota_A	c__Clostridia	o__Oscillospirales	f__Ruminococcaceae	g__Faecalibacterium	s__Faecalibacterium duncaniae	no	yes	butyrate
ntk_p_tau_a_beta_1_42_derived	M2026_bin3		var_biomarker ~ ntk_table	-0.387202	0.166902	-2.31993	0.0203446	90.48	0.91	2253207	d__Bacteria	p__Bacillota_A	c__Clostridia	o__Oscillospirales	f__Ruminococcaceae	g__Faecalibacterium	s__Faecalibacterium duncaniae	no	yes	butyrate
ntk_p_tau_a_beta_1_42_derived	M2026_bin3		var_biomarker ~ bristol_type_1_7	0.0497765	0.0834759	0.596297	0.550977	90.48	0.91	2253207	d__Bacteria	p__Bacillota_A	c__Clostridia	o__Oscillospirales	f__Ruminococcaceae	g__Faecalibacterium	s__Faecalibacterium duncaniae	no	yes	butyrate
ntk_p_tau_a_beta_1_42_derived	M2026_bin59		var_biomarker ~ var_mb	-0.00522875	0.0757139	-0.0690593	0.944942	95.53	1.68	1895166	d__Bacteria	p__Bacillota_A	c__Clostridia	o__Oscillospirales	f__CAG-272	g__QALR01	s__QALR01 sp944381075	no	no	none
ntk_p_tau_a_beta_1_42_derived	M2026_bin59		var_biomarker ~ sex	-0.150613	0.340952	-0.441743	0.658675	95.53	1.68	1895166	d__Bacteria	p__Bacillota_A	c__Clostridia	o__Oscillospirales	f__CAG-272	g__QALR01	s__QALR01 sp944381075	no	no	none
ntk_p_tau_a_beta_1_42_derived	M2026_bin59		var_biomarker ~ var_mb_by_sex	0.0612431	0.162701	0.376415	0.706609	95.53	1.68	1895166	d__Bacteria	p__Bacillota_A	c__Clostridia	o__Oscillospirales	f__CAG-272	g__QALR01	s__QALR01 sp944381075	no	no	none
ntk_p_tau_a_beta_1_42_derived	M2026_bin59		var_biomarker ~ mars_age	0.0254878	0.01231	2.0705	0.0384058	95.53	1.68	1895166	d__Bacteria	p__Bacillota_A	c__Clostridia	o__Oscillospirales	f__CAG-272	g__QALR01	s__QALR01 sp944381075	no	no	none
ntk_p_tau_a_beta_1_42_derived	M2026_bin59		var_biomarker ~ apoe4	0.643894	0.183881	3.50169	0.000462323	95.53	1.68	1895166	d__Bacteria	p__Bacillota_A	c__Clostridia	o__Oscillospirales	f__CAG-272	g__QALR01	s__QALR01 sp944381075	no	no	none
ntk_p_tau_a_beta_1_42_derived	M2026_bin59		var_biomarker ~ ntk_table	-0.387742	0.170769	-2.27056	0.0231736	95.53	1.68	1895166	d__Bacteria	p__Bacillota_A	c__Clostridia	o__Oscillospirales	f__CAG-272	g__QALR01	s__QALR01 sp944381075	no	no	none
ntk_p_tau_a_beta_1_42_derived	M2026_bin59		var_biomarker ~ bristol_type_1_7	0.0182757	0.0921186	0.198393	0.842738	95.53	1.68	1895166	d__Bacteria	p__Bacillota_A	c__Clostridia	o__Oscillospirales	f__CAG-272	g__QALR01	s__QALR01 sp944381075	no	no	none
ntk_p_tau_a_beta_1_42_derived	M2026_bin6		var_biomarker ~ var_mb	-0.0506216	0.063401	-0.798435	0.424618	96.77	0	1945404	d__Bacteria	p__Actinomycetota	c__Coriobacteriia	o__Coriobacteriales	f__Eggerthellaceae	g__Slackia_A	s__Slackia_A isoflavoniconvertens	no	no	none
ntk_p_tau_a_beta_1_42_derived	M2026_bin6		var_biomarker ~ sex	-0.0666799	0.292976	-0.227595	0.819961	96.77	0	1945404	d__Bacteria	p__Actinomycetota	c__Coriobacteriia	o__Coriobacteriales	f__Eggerthellaceae	g__Slackia_A	s__Slackia_A isoflavoniconvertens	no	no	none
ntk_p_tau_a_beta_1_42_derived	M2026_bin6		var_biomarker ~ var_mb_by_sex	0.1031	0.123176	0.837012	0.402586	96.77	0	1945404	d__Bacteria	p__Actinomycetota	c__Coriobacteriia	o__Coriobacteriales	f__Eggerthellaceae	g__Slackia_A	s__Slackia_A isoflavoniconvertens	no	no	none
ntk_p_tau_a_beta_1_42_derived	M2026_bin6		var_biomarker ~ mars_age	0.0279738	0.0114202	2.44949	0.0143058	96.77	0	1945404	d__Bacteria	p__Actinomycetota	c__Coriobacteriia	o__Coriobacteriales	f__Eggerthellaceae	g__Slackia_A	s__Slackia_A isoflavoniconvertens	no	no	none
ntk_p_tau_a_beta_1_42_derived	M2026_bin6		var_biomarker ~ apoe4	0.665876	0.187601	3.54942	0.000386079	96.77	0	1945404	d__Bacteria	p__Actinomycetota	c__Coriobacteriia	o__Coriobacteriales	f__Eggerthellaceae	g__Slackia_A	s__Slackia_A isoflavoniconvertens	no	no	none
ntk_p_tau_a_beta_1_42_derived	M2026_bin6		var_biomarker ~ ntk_table	-0.382276	0.162507	-2.35237	0.0186543	96.77	0	1945404	d__Bacteria	p__Actinomycetota	c__Coriobacteriia	o__Coriobacteriales	f__Eggerthellaceae	g__Slackia_A	s__Slackia_A isoflavoniconvertens	no	no	none
ntk_p_tau_a_beta_1_42_derived	M2026_bin6		var_biomarker ~ bristol_type_1_7	0.0154122	0.0860613	0.179084	0.857872	96.77	0	1945404	d__Bacteria	p__Actinomycetota	c__Coriobacteriia	o__Coriobacteriales	f__Eggerthellaceae	g__Slackia_A	s__Slackia_A isoflavoniconvertens	no	no	none
ntk_p_tau_a_beta_1_42_derived	M2026_bin62		var_biomarker ~ var_mb	0.14513	0.0507273	2.86099	0.00422324	94.6	0	1947999	d__Bacteria	p__Bacillota_A	c__Clostridia	o__Christensenellales	f__CAG-138	g__Aphodomorpha	s__Aphodomorpha intestinavium	no	no	none
ntk_p_tau_a_beta_1_42_derived	M2026_bin62		var_biomarker ~ sex	-0.214087	0.161483	-1.32575	0.184921	94.6	0	1947999	d__Bacteria	p__Bacillota_A	c__Clostridia	o__Christensenellales	f__CAG-138	g__Aphodomorpha	s__Aphodomorpha intestinavium	no	no	none
ntk_p_tau_a_beta_1_42_derived	M2026_bin62		var_biomarker ~ var_mb_by_sex	-0.268842	0.109369	-2.45811	0.0139671	94.6	0	1947999	d__Bacteria	p__Bacillota_A	c__Clostridia	o__Christensenellales	f__CAG-138	g__Aphodomorpha	s__Aphodomorpha intestinavium	no	no	none
ntk_p_tau_a_beta_1_42_derived	M2026_bin62		var_biomarker ~ mars_age	0.029751	0.0115717	2.57103	0.0101398	94.6	0	1947999	d__Bacteria	p__Bacillota_A	c__Clostridia	o__Christensenellales	f__CAG-138	g__Aphodomorpha	s__Aphodomorpha intestinavium	no	no	none
ntk_p_tau_a_beta_1_42_derived	M2026_bin62		var_biomarker ~ apoe4	0.678082	0.186998	3.62614	0.00028769	94.6	0	1947999	d__Bacteria	p__Bacillota_A	c__Clostridia	o__Christensenellales	f__CAG-138	g__Aphodomorpha	s__Aphodomorpha intestinavium	no	no	none
ntk_p_tau_a_beta_1_42_derived	M2026_bin62		var_biomarker ~ ntk_table	-0.414433	0.163508	-2.53463	0.0112567	94.6	0	1947999	d__Bacteria	p__Bacillota_A	c__Clostridia	o__Christensenellales	f__CAG-138	g__Aphodomorpha	s__Aphodomorpha intestinavium	no	no	none
ntk_p_tau_a_beta_1_42_derived	M2026_bin62		var_biomarker ~ bristol_type_1_7	0.00455266	0.0940668	0.0483982	0.961399	94.6	0	1947999	d__Bacteria	p__Bacillota_A	c__Clostridia	o__Christensenellales	f__CAG-138	g__Aphodomorpha	s__Aphodomorpha intestinavium	no	no	none
ntk_p_tau_a_beta_1_42_derived	M2026_bin70		var_biomarker ~ var_mb	0.237537	0.123865	1.91771	0.0551474	90.53	2.75	2209815	d__Bacteria	p__Bacillota_A	c__Clostridia	o__Oscillospirales	f__Oscillospiraceae	g__Faecousia	s__Faecousia gallistercoris	no	no	none
ntk_p_tau_a_beta_1_42_derived	M2026_bin70		var_biomarker ~ sex	0.285396	0.286773	0.995199	0.31964	90.53	2.75	2209815	d__Bacteria	p__Bacillota_A	c__Clostridia	o__Oscillospirales	f__Oscillospiraceae	g__Faecousia	s__Faecousia gallistercoris	no	no	none
ntk_p_tau_a_beta_1_42_derived	M2026_bin70		var_biomarker ~ var_mb_by_sex	-0.368497	0.175122	-2.10423	0.0353582	90.53	2.75	2209815	d__Bacteria	p__Bacillota_A	c__Clostridia	o__Oscillospirales	f__Oscillospiraceae	g__Faecousia	s__Faecousia gallistercoris	no	no	none
ntk_p_tau_a_beta_1_42_derived	M2026_bin70		var_biomarker ~ mars_age	0.0290306	0.0122265	2.37439	0.0175778	90.53	2.75	2209815	d__Bacteria	p__Bacillota_A	c__Clostridia	o__Oscillospirales	f__Oscillospiraceae	g__Faecousia	s__Faecousia gallistercoris	no	no	none
ntk_p_tau_a_beta_1_42_derived	M2026_bin70		var_biomarker ~ apoe4	0.653523	0.188046	3.47534	0.000510204	90.53	2.75	2209815	d__Bacteria	p__Bacillota_A	c__Clostridia	o__Oscillospirales	f__Oscillospiraceae	g__Faecousia	s__Faecousia gallistercoris	no	no	none
ntk_p_tau_a_beta_1_42_derived	M2026_bin70		var_biomarker ~ ntk_table	-0.42468	0.165852	-2.56059	0.0104495	90.53	2.75	2209815	d__Bacteria	p__Bacillota_A	c__Clostridia	o__Oscillospirales	f__Oscillospiraceae	g__Faecousia	s__Faecousia gallistercoris	no	no	none
ntk_p_tau_a_beta_1_42_derived	M2026_bin70		var_biomarker ~ bristol_type_1_7	0.0264619	0.0864267	0.306177	0.75947	90.53	2.75	2209815	d__Bacteria	p__Bacillota_A	c__Clostridia	o__Oscillospirales	f__Oscillospiraceae	g__Faecousia	s__Faecousia gallistercoris	no	no	none
ntk_p_tau_a_beta_1_42_derived	M2026_bin78		var_biomarker ~ var_mb	-0.00111345	0.139014	-0.00800961	0.993609	97.69	0	3589368	d__Bacteria	p__Bacteroidota	c__Bacteroidia	o__Bacteroidales	f__Marinifilaceae	g__Odoribacter	s__Odoribacter sp900548135	no	no	none
ntk_p_tau_a_beta_1_42_derived	M2026_bin78		var_biomarker ~ sex	-0.259753	0.160673	-1.61665	0.105953	97.69	0	3589368	d__Bacteria	p__Bacteroidota	c__Bacteroidia	o__Bacteroidales	f__Marinifilaceae	g__Odoribacter	s__Odoribacter sp900548135	no	no	none
ntk_p_tau_a_beta_1_42_derived	M2026_bin78		var_biomarker ~ var_mb_by_sex	0.0285105	0.15708	0.181503	0.855973	97.69	0	3589368	d__Bacteria	p__Bacteroidota	c__Bacteroidia	o__Bacteroidales	f__Marinifilaceae	g__Odoribacter	s__Odoribacter sp900548135	no	no	none
ntk_p_tau_a_beta_1_42_derived	M2026_bin78		var_biomarker ~ mars_age	0.0273342	0.0124317	2.19874	0.0278965	97.69	0	3589368	d__Bacteria	p__Bacteroidota	c__Bacteroidia	o__Bacteroidales	f__Marinifilaceae	g__Odoribacter	s__Odoribacter sp900548135	no	no	none
ntk_p_tau_a_beta_1_42_derived	M2026_bin78		var_biomarker ~ apoe4	0.647883	0.197947	3.27301	0.00106408	97.69	0	3589368	d__Bacteria	p__Bacteroidota	c__Bacteroidia	o__Bacteroidales	f__Marinifilaceae	g__Odoribacter	s__Odoribacter sp900548135	no	no	none
ntk_p_tau_a_beta_1_42_derived	M2026_bin78		var_biomarker ~ ntk_table	-0.392267	0.155312	-2.52567	0.0115476	97.69	0	3589368	d__Bacteria	p__Bacteroidota	c__Bacteroidia	o__Bacteroidales	f__Marinifilaceae	g__Odoribacter	s__Odoribacter sp900548135	no	no	none
ntk_p_tau_a_beta_1_42_derived	M2026_bin78		var_biomarker ~ bristol_type_1_7	0.0186461	0.0889392	0.20965	0.833941	97.69	0	3589368	d__Bacteria	p__Bacteroidota	c__Bacteroidia	o__Bacteroidales	f__Marinifilaceae	g__Odoribacter	s__Odoribacter sp900548135	no	no	none
ntk_p_tau_a_beta_1_42_derived	M2048_bin128		var_biomarker ~ var_mb	0.0268664	0.0620514	0.43297	0.665037	91.7	0.7	1565417	d__Bacteria	p__Bacillota_A	c__Clostridia	o__Christensenellales	f__CAG-917	g__CAG-349	s__CAG-349 sp003539515	no	no	none
ntk_p_tau_a_beta_1_42_derived	M2048_bin128		var_biomarker ~ sex	-0.0435438	0.347795	-0.1252	0.900365	91.7	0.7	1565417	d__Bacteria	p__Bacillota_A	c__Clostridia	o__Christensenellales	f__CAG-917	g__CAG-349	s__CAG-349 sp003539515	no	no	none
ntk_p_tau_a_beta_1_42_derived	M2048_bin128		var_biomarker ~ var_mb_by_sex	0.054057	0.0764133	0.707429	0.4793	91.7	0.7	1565417	d__Bacteria	p__Bacillota_A	c__Clostridia	o__Christensenellales	f__CAG-917	g__CAG-349	s__CAG-349 sp003539515	no	no	none
ntk_p_tau_a_beta_1_42_derived	M2048_bin128		var_biomarker ~ mars_age	0.0267858	0.0121675	2.20142	0.0277064	91.7	0.7	1565417	d__Bacteria	p__Bacillota_A	c__Clostridia	o__Christensenellales	f__CAG-917	g__CAG-349	s__CAG-349 sp003539515	no	no	none
ntk_p_tau_a_beta_1_42_derived	M2048_bin128		var_biomarker ~ apoe4	0.68722	0.194464	3.53392	0.000409447	91.7	0.7	1565417	d__Bacteria	p__Bacillota_A	c__Clostridia	o__Christensenellales	f__CAG-917	g__CAG-349	s__CAG-349 sp003539515	no	no	none
ntk_p_tau_a_beta_1_42_derived	M2048_bin128		var_biomarker ~ ntk_table	-0.421186	0.167503	-2.5145	0.0119203	91.7	0.7	1565417	d__Bacteria	p__Bacillota_A	c__Clostridia	o__Christensenellales	f__CAG-917	g__CAG-349	s__CAG-349 sp003539515	no	no	none
ntk_p_tau_a_beta_1_42_derived	M2048_bin128		var_biomarker ~ bristol_type_1_7	0.0200774	0.0841325	0.23864	0.811385	91.7	0.7	1565417	d__Bacteria	p__Bacillota_A	c__Clostridia	o__Christensenellales	f__CAG-917	g__CAG-349	s__CAG-349 sp003539515	no	no	none
ntk_p_tau_a_beta_1_42_derived	M2048_bin23		var_biomarker ~ var_mb	0.0696582	0.109219	0.637783	0.523615	96.63	0	2449633	d__Bacteria	p__Bacteroidota	c__Bacteroidia	o__Bacteroidales	f__Rikenellaceae	g__Alistipes	s__Alistipes stercorigallinarum	yes	no	propionate
ntk_p_tau_a_beta_1_42_derived	M2048_bin23		var_biomarker ~ sex	-0.218464	0.199963	-1.09253	0.274602	96.63	0	2449633	d__Bacteria	p__Bacteroidota	c__Bacteroidia	o__Bacteroidales	f__Rikenellaceae	g__Alistipes	s__Alistipes stercorigallinarum	yes	no	propionate
ntk_p_tau_a_beta_1_42_derived	M2048_bin23		var_biomarker ~ var_mb_by_sex	0.0742891	0.164	0.452981	0.650562	96.63	0	2449633	d__Bacteria	p__Bacteroidota	c__Bacteroidia	o__Bacteroidales	f__Rikenellaceae	g__Alistipes	s__Alistipes stercorigallinarum	yes	no	propionate
ntk_p_tau_a_beta_1_42_derived	M2048_bin23		var_biomarker ~ mars_age	0.0265534	0.0116838	2.27266	0.0230466	96.63	0	2449633	d__Bacteria	p__Bacteroidota	c__Bacteroidia	o__Bacteroidales	f__Rikenellaceae	g__Alistipes	s__Alistipes stercorigallinarum	yes	no	propionate
ntk_p_tau_a_beta_1_42_derived	M2048_bin23		var_biomarker ~ apoe4	0.656048	0.19498	3.3647	0.000766278	96.63	0	2449633	d__Bacteria	p__Bacteroidota	c__Bacteroidia	o__Bacteroidales	f__Rikenellaceae	g__Alistipes	s__Alistipes stercorigallinarum	yes	no	propionate
ntk_p_tau_a_beta_1_42_derived	M2048_bin23		var_biomarker ~ ntk_table	-0.385453	0.172515	-2.23432	0.0254621	96.63	0	2449633	d__Bacteria	p__Bacteroidota	c__Bacteroidia	o__Bacteroidales	f__Rikenellaceae	g__Alistipes	s__Alistipes stercorigallinarum	yes	no	propionate
ntk_p_tau_a_beta_1_42_derived	M2048_bin23		var_biomarker ~ bristol_type_1_7	0.00221327	0.0899516	0.0246051	0.98037	96.63	0	2449633	d__Bacteria	p__Bacteroidota	c__Bacteroidia	o__Bacteroidales	f__Rikenellaceae	g__Alistipes	s__Alistipes stercorigallinarum	yes	no	propionate
ntk_p_tau_a_beta_1_42_derived	M2048_bin49		var_biomarker ~ var_mb	-0.0515107	0.0523948	-0.983125	0.325546	100	0.11	2471007	d__Bacteria	p__Pseudomonadota	c__Gammaproteobacteria	o__Burkholderiales	f__Burkholderiaceae_A	g__Parasutterella	s__Parasutterella excrementihominis	no	no	none
ntk_p_tau_a_beta_1_42_derived	M2048_bin49		var_biomarker ~ sex	-0.260896	0.162962	-1.60096	0.109386	100	0.11	2471007	d__Bacteria	p__Pseudomonadota	c__Gammaproteobacteria	o__Burkholderiales	f__Burkholderiaceae_A	g__Parasutterella	s__Parasutterella excrementihominis	no	no	none
ntk_p_tau_a_beta_1_42_derived	M2048_bin49		var_biomarker ~ var_mb_by_sex	0.01005	0.0573552	0.175225	0.860903	100	0.11	2471007	d__Bacteria	p__Pseudomonadota	c__Gammaproteobacteria	o__Burkholderiales	f__Burkholderiaceae_A	g__Parasutterella	s__Parasutterella excrementihominis	no	no	none
ntk_p_tau_a_beta_1_42_derived	M2048_bin49		var_biomarker ~ mars_age	0.0243273	0.0115762	2.10149	0.0355979	100	0.11	2471007	d__Bacteria	p__Pseudomonadota	c__Gammaproteobacteria	o__Burkholderiales	f__Burkholderiaceae_A	g__Parasutterella	s__Parasutterella excrementihominis	no	no	none
ntk_p_tau_a_beta_1_42_derived	M2048_bin49		var_biomarker ~ apoe4	0.6729	0.188683	3.56631	0.000362044	100	0.11	2471007	d__Bacteria	p__Pseudomonadota	c__Gammaproteobacteria	o__Burkholderiales	f__Burkholderiaceae_A	g__Parasutterella	s__Parasutterella excrementihominis	no	no	none
ntk_p_tau_a_beta_1_42_derived	M2048_bin49		var_biomarker ~ ntk_table	-0.409008	0.1708	-2.39467	0.0166355	100	0.11	2471007	d__Bacteria	p__Pseudomonadota	c__Gammaproteobacteria	o__Burkholderiales	f__Burkholderiaceae_A	g__Parasutterella	s__Parasutterella excrementihominis	no	no	none
ntk_p_tau_a_beta_1_42_derived	M2048_bin49		var_biomarker ~ bristol_type_1_7	0.0349515	0.0803859	0.434797	0.66371	100	0.11	2471007	d__Bacteria	p__Pseudomonadota	c__Gammaproteobacteria	o__Burkholderiales	f__Burkholderiaceae_A	g__Parasutterella	s__Parasutterella excrementihominis	no	no	none
ntk_p_tau_a_beta_1_42_derived	M2048_bin90		var_biomarker ~ var_mb	-0.0829416	0.0636607	-1.30287	0.192619	91.01	0.94	3166225	d__Bacteria	p__Bacteroidota	c__Bacteroidia	o__Bacteroidales	f__Coprobacteraceae	g__Coprobacter	s__Coprobacter fastidiosus	yes	no	propionate
ntk_p_tau_a_beta_1_42_derived	M2048_bin90		var_biomarker ~ sex	-0.616126	0.253354	-2.43188	0.0150207	91.01	0.94	3166225	d__Bacteria	p__Bacteroidota	c__Bacteroidia	o__Bacteroidales	f__Coprobacteraceae	g__Coprobacter	s__Coprobacter fastidiosus	yes	no	propionate
ntk_p_tau_a_beta_1_42_derived	M2048_bin90		var_biomarker ~ var_mb_by_sex	0.180535	0.126945	1.42215	0.154983	91.01	0.94	3166225	d__Bacteria	p__Bacteroidota	c__Bacteroidia	o__Bacteroidales	f__Coprobacteraceae	g__Coprobacter	s__Coprobacter fastidiosus	yes	no	propionate
ntk_p_tau_a_beta_1_42_derived	M2048_bin90		var_biomarker ~ mars_age	0.0244346	0.011955	2.04389	0.0409647	91.01	0.94	3166225	d__Bacteria	p__Bacteroidota	c__Bacteroidia	o__Bacteroidales	f__Coprobacteraceae	g__Coprobacter	s__Coprobacter fastidiosus	yes	no	propionate
ntk_p_tau_a_beta_1_42_derived	M2048_bin90		var_biomarker ~ apoe4	0.658996	0.187601	3.51275	0.000443491	91.01	0.94	3166225	d__Bacteria	p__Bacteroidota	c__Bacteroidia	o__Bacteroidales	f__Coprobacteraceae	g__Coprobacter	s__Coprobacter fastidiosus	yes	no	propionate
ntk_p_tau_a_beta_1_42_derived	M2048_bin90		var_biomarker ~ ntk_table	-0.394798	0.164553	-2.39922	0.0164301	91.01	0.94	3166225	d__Bacteria	p__Bacteroidota	c__Bacteroidia	o__Bacteroidales	f__Coprobacteraceae	g__Coprobacter	s__Coprobacter fastidiosus	yes	no	propionate
ntk_p_tau_a_beta_1_42_derived	M2048_bin90		var_biomarker ~ bristol_type_1_7	0.0215276	0.0837428	0.257068	0.797127	91.01	0.94	3166225	d__Bacteria	p__Bacteroidota	c__Bacteroidia	o__Bacteroidales	f__Coprobacteraceae	g__Coprobacter	s__Coprobacter fastidiosus	yes	no	propionate
ntk_p_tau_a_beta_1_42_derived	M2143_bin111		var_biomarker ~ var_mb	0.190289	0.101246	1.87947	0.0601809	91.95	0	2451991	d__Bacteria	p__Bacillota_A	c__Clostridia	o__Oscillospirales	f__Oscillospiraceae	g__Faecousia	s__Faecousia sp003525905	no	no	none
ntk_p_tau_a_beta_1_42_derived	M2143_bin111		var_biomarker ~ sex	-0.1606	0.150661	-1.06597	0.286438	91.95	0	2451991	d__Bacteria	p__Bacillota_A	c__Clostridia	o__Oscillospirales	f__Oscillospiraceae	g__Faecousia	s__Faecousia sp003525905	no	no	none
ntk_p_tau_a_beta_1_42_derived	M2143_bin111		var_biomarker ~ var_mb_by_sex	-0.203841	0.116082	-1.75601	0.0790874	91.95	0	2451991	d__Bacteria	p__Bacillota_A	c__Clostridia	o__Oscillospirales	f__Oscillospiraceae	g__Faecousia	s__Faecousia sp003525905	no	no	none
ntk_p_tau_a_beta_1_42_derived	M2143_bin111		var_biomarker ~ mars_age	0.0284591	0.0122346	2.32613	0.0200118	91.95	0	2451991	d__Bacteria	p__Bacillota_A	c__Clostridia	o__Oscillospirales	f__Oscillospiraceae	g__Faecousia	s__Faecousia sp003525905	no	no	none
ntk_p_tau_a_beta_1_42_derived	M2143_bin111		var_biomarker ~ apoe4	0.562975	0.175305	3.2114	0.00132088	91.95	0	2451991	d__Bacteria	p__Bacillota_A	c__Clostridia	o__Oscillospirales	f__Oscillospiraceae	g__Faecousia	s__Faecousia sp003525905	no	no	none
ntk_p_tau_a_beta_1_42_derived	M2143_bin111		var_biomarker ~ ntk_table	-0.34917	0.167476	-2.0849	0.0370788	91.95	0	2451991	d__Bacteria	p__Bacillota_A	c__Clostridia	o__Oscillospirales	f__Oscillospiraceae	g__Faecousia	s__Faecousia sp003525905	no	no	none
ntk_p_tau_a_beta_1_42_derived	M2143_bin111		var_biomarker ~ bristol_type_1_7	0.0317529	0.0819626	0.387407	0.698455	91.95	0	2451991	d__Bacteria	p__Bacillota_A	c__Clostridia	o__Oscillospirales	f__Oscillospiraceae	g__Faecousia	s__Faecousia sp003525905	no	no	none
ntk_p_tau_a_beta_1_42_derived	M2143_bin137		var_biomarker ~ var_mb	0.197069	0.0837652	2.35264	0.0186409	96.23	0	2189986	d__Bacteria	p__Bacillota_A	c__Clostridia	o__Oscillospirales	f__Oscillospiraceae	g__Lawsonibacter	s__Lawsonibacter sp902363045	no	no	none
ntk_p_tau_a_beta_1_42_derived	M2143_bin137		var_biomarker ~ sex	0.098697	0.193186	0.510891	0.609427	96.23	0	2189986	d__Bacteria	p__Bacillota_A	c__Clostridia	o__Oscillospirales	f__Oscillospiraceae	g__Lawsonibacter	s__Lawsonibacter sp902363045	no	no	none
ntk_p_tau_a_beta_1_42_derived	M2143_bin137		var_biomarker ~ var_mb_by_sex	-0.28202	0.0979129	-2.88031	0.00397283	96.23	0	2189986	d__Bacteria	p__Bacillota_A	c__Clostridia	o__Oscillospirales	f__Oscillospiraceae	g__Lawsonibacter	s__Lawsonibacter sp902363045	no	no	none
ntk_p_tau_a_beta_1_42_derived	M2143_bin137		var_biomarker ~ mars_age	0.0275684	0.0116916	2.35796	0.0183756	96.23	0	2189986	d__Bacteria	p__Bacillota_A	c__Clostridia	o__Oscillospirales	f__Oscillospiraceae	g__Lawsonibacter	s__Lawsonibacter sp902363045	no	no	none
ntk_p_tau_a_beta_1_42_derived	M2143_bin137		var_biomarker ~ apoe4	0.628087	0.185197	3.39146	0.000695221	96.23	0	2189986	d__Bacteria	p__Bacillota_A	c__Clostridia	o__Oscillospirales	f__Oscillospiraceae	g__Lawsonibacter	s__Lawsonibacter sp902363045	no	no	none
ntk_p_tau_a_beta_1_42_derived	M2143_bin137		var_biomarker ~ ntk_table	-0.389349	0.167442	-2.32527	0.0200575	96.23	0	2189986	d__Bacteria	p__Bacillota_A	c__Clostridia	o__Oscillospirales	f__Oscillospiraceae	g__Lawsonibacter	s__Lawsonibacter sp902363045	no	no	none
ntk_p_tau_a_beta_1_42_derived	M2143_bin137		var_biomarker ~ bristol_type_1_7	0.0461686	0.0933482	0.494585	0.620893	96.23	0	2189986	d__Bacteria	p__Bacillota_A	c__Clostridia	o__Oscillospirales	f__Oscillospiraceae	g__Lawsonibacter	s__Lawsonibacter sp902363045	no	no	none
ntk_p_tau_a_beta_1_42_derived	M2143_bin141		var_biomarker ~ var_mb	0.408901	0.164144	2.49111	0.0127344	90.64	2.45	2555258	d__Bacteria	p__Bacillota_A	c__Clostridia	o__Oscillospirales	f__Oscillospiraceae	g__Marseille-P3106	s__Marseille-P3106 sp900543935	no	no	none
ntk_p_tau_a_beta_1_42_derived	M2143_bin141		var_biomarker ~ sex	0.0642075	0.169915	0.37788	0.705519	90.64	2.45	2555258	d__Bacteria	p__Bacillota_A	c__Clostridia	o__Oscillospirales	f__Oscillospiraceae	g__Marseille-P3106	s__Marseille-P3106 sp900543935	no	no	none
ntk_p_tau_a_beta_1_42_derived	M2143_bin141		var_biomarker ~ var_mb_by_sex	-0.587729	0.227879	-2.57913	0.00990502	90.64	2.45	2555258	d__Bacteria	p__Bacillota_A	c__Clostridia	o__Oscillospirales	f__Oscillospiraceae	g__Marseille-P3106	s__Marseille-P3106 sp900543935	no	no	none
ntk_p_tau_a_beta_1_42_derived	M2143_bin141		var_biomarker ~ mars_age	0.0280304	0.0106501	2.63193	0.00849008	90.64	2.45	2555258	d__Bacteria	p__Bacillota_A	c__Clostridia	o__Oscillospirales	f__Oscillospiraceae	g__Marseille-P3106	s__Marseille-P3106 sp900543935	no	no	none
ntk_p_tau_a_beta_1_42_derived	M2143_bin141		var_biomarker ~ apoe4	0.581322	0.171842	3.38289	0.000717269	90.64	2.45	2555258	d__Bacteria	p__Bacillota_A	c__Clostridia	o__Oscillospirales	f__Oscillospiraceae	g__Marseille-P3106	s__Marseille-P3106 sp900543935	no	no	none
ntk_p_tau_a_beta_1_42_derived	M2143_bin141		var_biomarker ~ ntk_table	-0.419135	0.157172	-2.66672	0.00765944	90.64	2.45	2555258	d__Bacteria	p__Bacillota_A	c__Clostridia	o__Oscillospirales	f__Oscillospiraceae	g__Marseille-P3106	s__Marseille-P3106 sp900543935	no	no	none
ntk_p_tau_a_beta_1_42_derived	M2143_bin141		var_biomarker ~ bristol_type_1_7	0.0497425	0.0797221	0.623948	0.532661	90.64	2.45	2555258	d__Bacteria	p__Bacillota_A	c__Clostridia	o__Oscillospirales	f__Oscillospiraceae	g__Marseille-P3106	s__Marseille-P3106 sp900543935	no	no	none
ntk_p_tau_a_beta_1_42_derived	M2143_bin152		var_biomarker ~ var_mb	0.0841907	0.100605	0.836845	0.40268	95.3	0	2058923	d__Bacteria	p__Bacillota_A	c__Clostridia	o__Lachnospirales	f__Lachnospiraceae	g__Eubacterium_F	s__	no	yes	butyrate
ntk_p_tau_a_beta_1_42_derived	M2143_bin152		var_biomarker ~ sex	-0.851537	0.473953	-1.79667	0.0723878	95.3	0	2058923	d__Bacteria	p__Bacillota_A	c__Clostridia	o__Lachnospirales	f__Lachnospiraceae	g__Eubacterium_F	s__	no	yes	butyrate
ntk_p_tau_a_beta_1_42_derived	M2143_bin152		var_biomarker ~ var_mb_by_sex	-0.202251	0.165392	-1.22286	0.221382	95.3	0	2058923	d__Bacteria	p__Bacillota_A	c__Clostridia	o__Lachnospirales	f__Lachnospiraceae	g__Eubacterium_F	s__	no	yes	butyrate
ntk_p_tau_a_beta_1_42_derived	M2143_bin152		var_biomarker ~ mars_age	0.0276628	0.0117476	2.35476	0.0185348	95.3	0	2058923	d__Bacteria	p__Bacillota_A	c__Clostridia	o__Lachnospirales	f__Lachnospiraceae	g__Eubacterium_F	s__	no	yes	butyrate
ntk_p_tau_a_beta_1_42_derived	M2143_bin152		var_biomarker ~ apoe4	0.639441	0.189603	3.37252	0.000744841	95.3	0	2058923	d__Bacteria	p__Bacillota_A	c__Clostridia	o__Lachnospirales	f__Lachnospiraceae	g__Eubacterium_F	s__	no	yes	butyrate
ntk_p_tau_a_beta_1_42_derived	M2143_bin152		var_biomarker ~ ntk_table	-0.404206	0.168068	-2.40501	0.0161719	95.3	0	2058923	d__Bacteria	p__Bacillota_A	c__Clostridia	o__Lachnospirales	f__Lachnospiraceae	g__Eubacterium_F	s__	no	yes	butyrate
ntk_p_tau_a_beta_1_42_derived	M2143_bin152		var_biomarker ~ bristol_type_1_7	0.0178494	0.0867568	0.20574	0.836994	95.3	0	2058923	d__Bacteria	p__Bacillota_A	c__Clostridia	o__Lachnospirales	f__Lachnospiraceae	g__Eubacterium_F	s__	no	yes	butyrate
ntk_p_tau_a_beta_1_42_derived	M2143_bin2		var_biomarker ~ var_mb	0.171193	0.0633792	2.70109	0.00691117	100	0.94	3058844	d__Bacteria	p__Bacillota	c__Bacilli	o__Erysipelotrichales	f__Coprobacillaceae	g__Longibaculum	s__Longibaculum muris	no	no	none
ntk_p_tau_a_beta_1_42_derived	M2143_bin2		var_biomarker ~ sex	-0.37226	0.1767	-2.10673	0.0351406	100	0.94	3058844	d__Bacteria	p__Bacillota	c__Bacilli	o__Erysipelotrichales	f__Coprobacillaceae	g__Longibaculum	s__Longibaculum muris	no	no	none
ntk_p_tau_a_beta_1_42_derived	M2143_bin2		var_biomarker ~ var_mb_by_sex	-0.18923	0.0768006	-2.46391	0.0137432	100	0.94	3058844	d__Bacteria	p__Bacillota	c__Bacilli	o__Erysipelotrichales	f__Coprobacillaceae	g__Longibaculum	s__Longibaculum muris	no	no	none
ntk_p_tau_a_beta_1_42_derived	M2143_bin2		var_biomarker ~ mars_age	0.0328551	0.0114619	2.86647	0.00415074	100	0.94	3058844	d__Bacteria	p__Bacillota	c__Bacilli	o__Erysipelotrichales	f__Coprobacillaceae	g__Longibaculum	s__Longibaculum muris	no	no	none
ntk_p_tau_a_beta_1_42_derived	M2143_bin2		var_biomarker ~ apoe4	0.647633	0.183801	3.52355	0.000425811	100	0.94	3058844	d__Bacteria	p__Bacillota	c__Bacilli	o__Erysipelotrichales	f__Coprobacillaceae	g__Longibaculum	s__Longibaculum muris	no	no	none
ntk_p_tau_a_beta_1_42_derived	M2143_bin2		var_biomarker ~ ntk_table	-0.393351	0.167138	-2.35345	0.0186002	100	0.94	3058844	d__Bacteria	p__Bacillota	c__Bacilli	o__Erysipelotrichales	f__Coprobacillaceae	g__Longibaculum	s__Longibaculum muris	no	no	none
ntk_p_tau_a_beta_1_42_derived	M2143_bin2		var_biomarker ~ bristol_type_1_7	0.0125107	0.0869656	0.143858	0.885612	100	0.94	3058844	d__Bacteria	p__Bacillota	c__Bacilli	o__Erysipelotrichales	f__Coprobacillaceae	g__Longibaculum	s__Longibaculum muris	no	no	none
ntk_p_tau_a_beta_1_42_derived	M2143_bin23		var_biomarker ~ var_mb	-0.0439035	0.0541043	-0.81146	0.417101	94.95	0.22	2772153	d__Bacteria	p__Bacillota_A	c__Clostridia	o__Oscillospirales	f__CAG-272	g__CAG-272	s__CAG-272 sp900556615	no	no	none
ntk_p_tau_a_beta_1_42_derived	M2143_bin23		var_biomarker ~ sex	-0.339485	0.706233	-0.480698	0.630731	94.95	0.22	2772153	d__Bacteria	p__Bacillota_A	c__Clostridia	o__Oscillospirales	f__CAG-272	g__CAG-272	s__CAG-272 sp900556615	no	no	none
ntk_p_tau_a_beta_1_42_derived	M2143_bin23		var_biomarker ~ var_mb_by_sex	-0.0225318	0.219363	-0.102715	0.918189	94.95	0.22	2772153	d__Bacteria	p__Bacillota_A	c__Clostridia	o__Oscillospirales	f__CAG-272	g__CAG-272	s__CAG-272 sp900556615	no	no	none
ntk_p_tau_a_beta_1_42_derived	M2143_bin23		var_biomarker ~ mars_age	0.0268633	0.0113392	2.36907	0.0178327	94.95	0.22	2772153	d__Bacteria	p__Bacillota_A	c__Clostridia	o__Oscillospirales	f__CAG-272	g__CAG-272	s__CAG-272 sp900556615	no	no	none
ntk_p_tau_a_beta_1_42_derived	M2143_bin23		var_biomarker ~ apoe4	0.645674	0.187182	3.44944	0.000561758	94.95	0.22	2772153	d__Bacteria	p__Bacillota_A	c__Clostridia	o__Oscillospirales	f__CAG-272	g__CAG-272	s__CAG-272 sp900556615	no	no	none
ntk_p_tau_a_beta_1_42_derived	M2143_bin23		var_biomarker ~ ntk_table	-0.397369	0.172684	-2.30114	0.0213837	94.95	0.22	2772153	d__Bacteria	p__Bacillota_A	c__Clostridia	o__Oscillospirales	f__CAG-272	g__CAG-272	s__CAG-272 sp900556615	no	no	none
ntk_p_tau_a_beta_1_42_derived	M2143_bin23		var_biomarker ~ bristol_type_1_7	0.0155551	0.0866724	0.17947	0.857569	94.95	0.22	2772153	d__Bacteria	p__Bacillota_A	c__Clostridia	o__Oscillospirales	f__CAG-272	g__CAG-272	s__CAG-272 sp900556615	no	no	none
ntk_p_tau_a_beta_1_42_derived	M2143_bin38		var_biomarker ~ var_mb	0.0923545	0.0824918	1.11956	0.262901	93.05	1.81	2872227	d__Bacteria	p__Bacillota_A	c__Clostridia	o__Christensenellales	f__CAG-74	g__Fimadaptatus	s__	no	no	none
ntk_p_tau_a_beta_1_42_derived	M2143_bin38		var_biomarker ~ sex	-0.264687	0.302117	-0.876107	0.380972	93.05	1.81	2872227	d__Bacteria	p__Bacillota_A	c__Clostridia	o__Christensenellales	f__CAG-74	g__Fimadaptatus	s__	no	no	none
ntk_p_tau_a_beta_1_42_derived	M2143_bin38		var_biomarker ~ var_mb_by_sex	-0.0307833	0.163801	-0.187932	0.85093	93.05	1.81	2872227	d__Bacteria	p__Bacillota_A	c__Clostridia	o__Christensenellales	f__CAG-74	g__Fimadaptatus	s__	no	no	none
ntk_p_tau_a_beta_1_42_derived	M2143_bin38		var_biomarker ~ mars_age	0.0266849	0.0118147	2.25861	0.0239074	93.05	1.81	2872227	d__Bacteria	p__Bacillota_A	c__Clostridia	o__Christensenellales	f__CAG-74	g__Fimadaptatus	s__	no	no	none
ntk_p_tau_a_beta_1_42_derived	M2143_bin38		var_biomarker ~ apoe4	0.660301	0.190199	3.47163	0.000517302	93.05	1.81	2872227	d__Bacteria	p__Bacillota_A	c__Clostridia	o__Christensenellales	f__CAG-74	g__Fimadaptatus	s__	no	no	none
ntk_p_tau_a_beta_1_42_derived	M2143_bin38		var_biomarker ~ ntk_table	-0.398175	0.164863	-2.41519	0.0157272	93.05	1.81	2872227	d__Bacteria	p__Bacillota_A	c__Clostridia	o__Christensenellales	f__CAG-74	g__Fimadaptatus	s__	no	no	none
ntk_p_tau_a_beta_1_42_derived	M2143_bin38		var_biomarker ~ bristol_type_1_7	0.0307391	0.0969142	0.317179	0.751108	93.05	1.81	2872227	d__Bacteria	p__Bacillota_A	c__Clostridia	o__Christensenellales	f__CAG-74	g__Fimadaptatus	s__	no	no	none
ntk_p_tau_a_beta_1_42_derived	M2143_bin42		var_biomarker ~ var_mb	0.127625	0.107295	1.18947	0.234254	92.83	2.53	2446788	d__Bacteria	p__Bacillota_A	c__Clostridia	o__Lachnospirales	f__Lachnospiraceae	g__Faecalimonas	s__	no	no	none
ntk_p_tau_a_beta_1_42_derived	M2143_bin42		var_biomarker ~ sex	-0.0141729	0.22417	-0.0632239	0.949588	92.83	2.53	2446788	d__Bacteria	p__Bacillota_A	c__Clostridia	o__Lachnospirales	f__Lachnospiraceae	g__Faecalimonas	s__	no	no	none
ntk_p_tau_a_beta_1_42_derived	M2143_bin42		var_biomarker ~ var_mb_by_sex	-0.196575	0.169033	-1.16294	0.244855	92.83	2.53	2446788	d__Bacteria	p__Bacillota_A	c__Clostridia	o__Lachnospirales	f__Lachnospiraceae	g__Faecalimonas	s__	no	no	none
ntk_p_tau_a_beta_1_42_derived	M2143_bin42		var_biomarker ~ mars_age	0.0275978	0.0118704	2.32492	0.0200763	92.83	2.53	2446788	d__Bacteria	p__Bacillota_A	c__Clostridia	o__Lachnospirales	f__Lachnospiraceae	g__Faecalimonas	s__	no	no	none
ntk_p_tau_a_beta_1_42_derived	M2143_bin42		var_biomarker ~ apoe4	0.651039	0.183577	3.5464	0.000390533	92.83	2.53	2446788	d__Bacteria	p__Bacillota_A	c__Clostridia	o__Lachnospirales	f__Lachnospiraceae	g__Faecalimonas	s__	no	no	none
ntk_p_tau_a_beta_1_42_derived	M2143_bin42		var_biomarker ~ ntk_table	-0.419864	0.169359	-2.47914	0.0131699	92.83	2.53	2446788	d__Bacteria	p__Bacillota_A	c__Clostridia	o__Lachnospirales	f__Lachnospiraceae	g__Faecalimonas	s__	no	no	none
ntk_p_tau_a_beta_1_42_derived	M2143_bin42		var_biomarker ~ bristol_type_1_7	0.0258739	0.0881804	0.29342	0.769201	92.83	2.53	2446788	d__Bacteria	p__Bacillota_A	c__Clostridia	o__Lachnospirales	f__Lachnospiraceae	g__Faecalimonas	s__	no	no	none
ntk_p_tau_a_beta_1_42_derived	M2143_bin72		var_biomarker ~ var_mb	0.0624068	0.0746658	0.835814	0.403259	92.07	1.36	3159018	d__Bacteria	p__Bacillota_A	c__Clostridia	o__Oscillospirales	f__Acutalibacteraceae	g__UMGS856	s__UMGS856 sp900546265	no	no	none
ntk_p_tau_a_beta_1_42_derived	M2143_bin72		var_biomarker ~ sex	-0.106944	0.224075	-0.477272	0.633169	92.07	1.36	3159018	d__Bacteria	p__Bacillota_A	c__Clostridia	o__Oscillospirales	f__Acutalibacteraceae	g__UMGS856	s__UMGS856 sp900546265	no	no	none
ntk_p_tau_a_beta_1_42_derived	M2143_bin72		var_biomarker ~ var_mb_by_sex	-0.0674541	0.101679	-0.663403	0.507072	92.07	1.36	3159018	d__Bacteria	p__Bacillota_A	c__Clostridia	o__Oscillospirales	f__Acutalibacteraceae	g__UMGS856	s__UMGS856 sp900546265	no	no	none
ntk_p_tau_a_beta_1_42_derived	M2143_bin72		var_biomarker ~ mars_age	0.0248851	0.012657	1.96612	0.049285	92.07	1.36	3159018	d__Bacteria	p__Bacillota_A	c__Clostridia	o__Oscillospirales	f__Acutalibacteraceae	g__UMGS856	s__UMGS856 sp900546265	no	no	none
ntk_p_tau_a_beta_1_42_derived	M2143_bin72		var_biomarker ~ apoe4	0.658796	0.190335	3.46124	0.000537692	92.07	1.36	3159018	d__Bacteria	p__Bacillota_A	c__Clostridia	o__Oscillospirales	f__Acutalibacteraceae	g__UMGS856	s__UMGS856 sp900546265	no	no	none
ntk_p_tau_a_beta_1_42_derived	M2143_bin72		var_biomarker ~ ntk_table	-0.393944	0.169002	-2.33101	0.019753	92.07	1.36	3159018	d__Bacteria	p__Bacillota_A	c__Clostridia	o__Oscillospirales	f__Acutalibacteraceae	g__UMGS856	s__UMGS856 sp900546265	no	no	none
ntk_p_tau_a_beta_1_42_derived	M2143_bin72		var_biomarker ~ bristol_type_1_7	0.0330631	0.0894399	0.369668	0.71163	92.07	1.36	3159018	d__Bacteria	p__Bacillota_A	c__Clostridia	o__Oscillospirales	f__Acutalibacteraceae	g__UMGS856	s__UMGS856 sp900546265	no	no	none
ntk_p_tau_a_beta_1_42_derived	M2143_bin87		var_biomarker ~ var_mb	0.116396	0.103982	1.11938	0.262977	91.83	0.69	2508427	d__Bacteria	p__Bacillota_A	c__Clostridia	o__Oscillospirales	f__Oscillospiraceae	g__Scatomorpha	s__Scatomorpha sp900759385	no	no	none
ntk_p_tau_a_beta_1_42_derived	M2143_bin87		var_biomarker ~ sex	-0.21688	0.179736	-1.20666	0.227564	91.83	0.69	2508427	d__Bacteria	p__Bacillota_A	c__Clostridia	o__Oscillospirales	f__Oscillospiraceae	g__Scatomorpha	s__Scatomorpha sp900759385	no	no	none
ntk_p_tau_a_beta_1_42_derived	M2143_bin87		var_biomarker ~ var_mb_by_sex	0.063603	0.235194	0.270428	0.786831	91.83	0.69	2508427	d__Bacteria	p__Bacillota_A	c__Clostridia	o__Oscillospirales	f__Oscillospiraceae	g__Scatomorpha	s__Scatomorpha sp900759385	no	no	none
ntk_p_tau_a_beta_1_42_derived	M2143_bin87		var_biomarker ~ mars_age	0.0277523	0.0116892	2.37419	0.0175874	91.83	0.69	2508427	d__Bacteria	p__Bacillota_A	c__Clostridia	o__Oscillospirales	f__Oscillospiraceae	g__Scatomorpha	s__Scatomorpha sp900759385	no	no	none
ntk_p_tau_a_beta_1_42_derived	M2143_bin87		var_biomarker ~ apoe4	0.656605	0.189379	3.46716	0.000525992	91.83	0.69	2508427	d__Bacteria	p__Bacillota_A	c__Clostridia	o__Oscillospirales	f__Oscillospiraceae	g__Scatomorpha	s__Scatomorpha sp900759385	no	no	none
ntk_p_tau_a_beta_1_42_derived	M2143_bin87		var_biomarker ~ ntk_table	-0.372377	0.173769	-2.14294	0.0321177	91.83	0.69	2508427	d__Bacteria	p__Bacillota_A	c__Clostridia	o__Oscillospirales	f__Oscillospiraceae	g__Scatomorpha	s__Scatomorpha sp900759385	no	no	none
ntk_p_tau_a_beta_1_42_derived	M2143_bin87		var_biomarker ~ bristol_type_1_7	0.0422972	0.0999812	0.423052	0.672258	91.83	0.69	2508427	d__Bacteria	p__Bacillota_A	c__Clostridia	o__Oscillospirales	f__Oscillospiraceae	g__Scatomorpha	s__Scatomorpha sp900759385	no	no	none
ntk_p_tau_a_beta_1_42_derived	M2147_bin102		var_biomarker ~ var_mb	-0.0941738	0.0876513	-1.07441	0.282637	92.13	0.53	2965034	d__Bacteria	p__Bacillota_A	c__Clostridia	o__Lachnospirales	f__Lachnospiraceae	g__Blautia_A	s__Blautia_A sp900548245	yes	no	propionate
ntk_p_tau_a_beta_1_42_derived	M2147_bin102		var_biomarker ~ sex	0.0902003	0.613552	0.147013	0.883121	92.13	0.53	2965034	d__Bacteria	p__Bacillota_A	c__Clostridia	o__Lachnospirales	f__Lachnospiraceae	g__Blautia_A	s__Blautia_A sp900548245	yes	no	propionate
ntk_p_tau_a_beta_1_42_derived	M2147_bin102		var_biomarker ~ var_mb_by_sex	-0.107544	0.158518	-0.678433	0.497498	92.13	0.53	2965034	d__Bacteria	p__Bacillota_A	c__Clostridia	o__Lachnospirales	f__Lachnospiraceae	g__Blautia_A	s__Blautia_A sp900548245	yes	no	propionate
ntk_p_tau_a_beta_1_42_derived	M2147_bin102		var_biomarker ~ mars_age	0.0240726	0.0119093	2.02132	0.0432466	92.13	0.53	2965034	d__Bacteria	p__Bacillota_A	c__Clostridia	o__Lachnospirales	f__Lachnospiraceae	g__Blautia_A	s__Blautia_A sp900548245	yes	no	propionate
ntk_p_tau_a_beta_1_42_derived	M2147_bin102		var_biomarker ~ apoe4	0.636846	0.188521	3.37812	0.00072983	92.13	0.53	2965034	d__Bacteria	p__Bacillota_A	c__Clostridia	o__Lachnospirales	f__Lachnospiraceae	g__Blautia_A	s__Blautia_A sp900548245	yes	no	propionate
ntk_p_tau_a_beta_1_42_derived	M2147_bin102		var_biomarker ~ ntk_table	-0.34927	0.179467	-1.94615	0.0516364	92.13	0.53	2965034	d__Bacteria	p__Bacillota_A	c__Clostridia	o__Lachnospirales	f__Lachnospiraceae	g__Blautia_A	s__Blautia_A sp900548245	yes	no	propionate
ntk_p_tau_a_beta_1_42_derived	M2147_bin102		var_biomarker ~ bristol_type_1_7	0.0348823	0.0944221	0.369429	0.711808	92.13	0.53	2965034	d__Bacteria	p__Bacillota_A	c__Clostridia	o__Lachnospirales	f__Lachnospiraceae	g__Blautia_A	s__Blautia_A sp900548245	yes	no	propionate
ntk_p_tau_a_beta_1_42_derived	M2147_bin123		var_biomarker ~ var_mb	-0.161091	0.0835542	-1.92798	0.0538581	94.63	0	1880764	d__Bacteria	p__Bacillota_A	c__Clostridia	o__Oscillospirales	f__Oscillospiraceae	g__ER4	s__ER4 sp900317525	no	no	none
ntk_p_tau_a_beta_1_42_derived	M2147_bin123		var_biomarker ~ sex	-0.210303	0.148299	-1.41809	0.156163	94.63	0	1880764	d__Bacteria	p__Bacillota_A	c__Clostridia	o__Oscillospirales	f__Oscillospiraceae	g__ER4	s__ER4 sp900317525	no	no	none
ntk_p_tau_a_beta_1_42_derived	M2147_bin123		var_biomarker ~ var_mb_by_sex	0.157249	0.0996676	1.57773	0.114627	94.63	0	1880764	d__Bacteria	p__Bacillota_A	c__Clostridia	o__Oscillospirales	f__Oscillospiraceae	g__ER4	s__ER4 sp900317525	no	no	none
ntk_p_tau_a_beta_1_42_derived	M2147_bin123		var_biomarker ~ mars_age	0.0253227	0.0114113	2.21909	0.0264804	94.63	0	1880764	d__Bacteria	p__Bacillota_A	c__Clostridia	o__Oscillospirales	f__Oscillospiraceae	g__ER4	s__ER4 sp900317525	no	no	none
ntk_p_tau_a_beta_1_42_derived	M2147_bin123		var_biomarker ~ apoe4	0.636536	0.186136	3.41974	0.000626812	94.63	0	1880764	d__Bacteria	p__Bacillota_A	c__Clostridia	o__Oscillospirales	f__Oscillospiraceae	g__ER4	s__ER4 sp900317525	no	no	none
ntk_p_tau_a_beta_1_42_derived	M2147_bin123		var_biomarker ~ ntk_table	-0.421234	0.170331	-2.47303	0.0133971	94.63	0	1880764	d__Bacteria	p__Bacillota_A	c__Clostridia	o__Oscillospirales	f__Oscillospiraceae	g__ER4	s__ER4 sp900317525	no	no	none
ntk_p_tau_a_beta_1_42_derived	M2147_bin123		var_biomarker ~ bristol_type_1_7	0.00504475	0.0844085	0.0597659	0.952342	94.63	0	1880764	d__Bacteria	p__Bacillota_A	c__Clostridia	o__Oscillospirales	f__Oscillospiraceae	g__ER4	s__ER4 sp900317525	no	no	none
ntk_p_tau_a_beta_1_42_derived	M2147_bin13		var_biomarker ~ var_mb	0.157452	0.0652031	2.4148	0.0157439	98.73	1.76	3324939	d__Bacteria	p__Bacillota_A	c__Clostridia	o__Lachnospirales	f__Lachnospiraceae	g__Blautia_A	s__Blautia_A hydrogenotrophica	no	no	none
ntk_p_tau_a_beta_1_42_derived	M2147_bin13		var_biomarker ~ sex	-0.0370456	0.185681	-0.199512	0.841862	98.73	1.76	3324939	d__Bacteria	p__Bacillota_A	c__Clostridia	o__Lachnospirales	f__Lachnospiraceae	g__Blautia_A	s__Blautia_A hydrogenotrophica	no	no	none
ntk_p_tau_a_beta_1_42_derived	M2147_bin13		var_biomarker ~ var_mb_by_sex	-0.20062	0.0904507	-2.218	0.0265546	98.73	1.76	3324939	d__Bacteria	p__Bacillota_A	c__Clostridia	o__Lachnospirales	f__Lachnospiraceae	g__Blautia_A	s__Blautia_A hydrogenotrophica	no	no	none
ntk_p_tau_a_beta_1_42_derived	M2147_bin13		var_biomarker ~ mars_age	0.0253779	0.0113755	2.23093	0.0256859	98.73	1.76	3324939	d__Bacteria	p__Bacillota_A	c__Clostridia	o__Lachnospirales	f__Lachnospiraceae	g__Blautia_A	s__Blautia_A hydrogenotrophica	no	no	none
ntk_p_tau_a_beta_1_42_derived	M2147_bin13		var_biomarker ~ apoe4	0.66891	0.190613	3.50925	0.000449372	98.73	1.76	3324939	d__Bacteria	p__Bacillota_A	c__Clostridia	o__Lachnospirales	f__Lachnospiraceae	g__Blautia_A	s__Blautia_A hydrogenotrophica	no	no	none
ntk_p_tau_a_beta_1_42_derived	M2147_bin13		var_biomarker ~ ntk_table	-0.455474	0.179646	-2.5354	0.011232	98.73	1.76	3324939	d__Bacteria	p__Bacillota_A	c__Clostridia	o__Lachnospirales	f__Lachnospiraceae	g__Blautia_A	s__Blautia_A hydrogenotrophica	no	no	none
ntk_p_tau_a_beta_1_42_derived	M2147_bin13		var_biomarker ~ bristol_type_1_7	0.0509984	0.0786435	0.648475	0.516678	98.73	1.76	3324939	d__Bacteria	p__Bacillota_A	c__Clostridia	o__Lachnospirales	f__Lachnospiraceae	g__Blautia_A	s__Blautia_A hydrogenotrophica	no	no	none
ntk_p_tau_a_beta_1_42_derived	M2147_bin135		var_biomarker ~ var_mb	0.0100019	0.0524809	0.190582	0.848853	97.04	0	3396880	d__Bacteria	p__Desulfobacterota	c__Desulfovibrionia	o__Desulfovibrionales	f__Desulfovibrionaceae	g__Desulfovibrio	s__Desulfovibrio fairfieldensis	no	no	none
ntk_p_tau_a_beta_1_42_derived	M2147_bin135		var_biomarker ~ sex	-0.109227	0.335335	-0.325725	0.744632	97.04	0	3396880	d__Bacteria	p__Desulfobacterota	c__Desulfovibrionia	o__Desulfovibrionales	f__Desulfovibrionaceae	g__Desulfovibrio	s__Desulfovibrio fairfieldensis	no	no	none
ntk_p_tau_a_beta_1_42_derived	M2147_bin135		var_biomarker ~ var_mb_by_sex	0.039436	0.0848448	0.464802	0.642073	97.04	0	3396880	d__Bacteria	p__Desulfobacterota	c__Desulfovibrionia	o__Desulfovibrionales	f__Desulfovibrionaceae	g__Desulfovibrio	s__Desulfovibrio fairfieldensis	no	no	none
ntk_p_tau_a_beta_1_42_derived	M2147_bin135		var_biomarker ~ mars_age	0.0268514	0.0119614	2.24485	0.024778	97.04	0	3396880	d__Bacteria	p__Desulfobacterota	c__Desulfovibrionia	o__Desulfovibrionales	f__Desulfovibrionaceae	g__Desulfovibrio	s__Desulfovibrio fairfieldensis	no	no	none
ntk_p_tau_a_beta_1_42_derived	M2147_bin135		var_biomarker ~ apoe4	0.651526	0.197916	3.29193	0.000995036	97.04	0	3396880	d__Bacteria	p__Desulfobacterota	c__Desulfovibrionia	o__Desulfovibrionales	f__Desulfovibrionaceae	g__Desulfovibrio	s__Desulfovibrio fairfieldensis	no	no	none
ntk_p_tau_a_beta_1_42_derived	M2147_bin135		var_biomarker ~ ntk_table	-0.377947	0.178033	-2.12291	0.0337617	97.04	0	3396880	d__Bacteria	p__Desulfobacterota	c__Desulfovibrionia	o__Desulfovibrionales	f__Desulfovibrionaceae	g__Desulfovibrio	s__Desulfovibrio fairfieldensis	no	no	none
ntk_p_tau_a_beta_1_42_derived	M2147_bin135		var_biomarker ~ bristol_type_1_7	0.0135736	0.0841423	0.161317	0.871844	97.04	0	3396880	d__Bacteria	p__Desulfobacterota	c__Desulfovibrionia	o__Desulfovibrionales	f__Desulfovibrionaceae	g__Desulfovibrio	s__Desulfovibrio fairfieldensis	no	no	none
ntk_p_tau_a_beta_1_42_derived	M2147_bin14		var_biomarker ~ var_mb	0.19126	0.0876971	2.18092	0.0291893	96.52	2.16	4166900	d__Bacteria	p__Bacillota_A	c__Clostridia	o__Peptostreptococcales	f__Anaerovoracaceae	g__Emergencia	s__Emergencia timonensis	no	no	none
ntk_p_tau_a_beta_1_42_derived	M2147_bin14		var_biomarker ~ sex	-0.0481483	0.162968	-0.295447	0.767653	96.52	2.16	4166900	d__Bacteria	p__Bacillota_A	c__Clostridia	o__Peptostreptococcales	f__Anaerovoracaceae	g__Emergencia	s__Emergencia timonensis	no	no	none
ntk_p_tau_a_beta_1_42_derived	M2147_bin14		var_biomarker ~ var_mb_by_sex	-0.322164	0.126524	-2.54627	0.010888	96.52	2.16	4166900	d__Bacteria	p__Bacillota_A	c__Clostridia	o__Peptostreptococcales	f__Anaerovoracaceae	g__Emergencia	s__Emergencia timonensis	no	no	none
ntk_p_tau_a_beta_1_42_derived	M2147_bin14		var_biomarker ~ mars_age	0.0287874	0.0117814	2.44347	0.0145469	96.52	2.16	4166900	d__Bacteria	p__Bacillota_A	c__Clostridia	o__Peptostreptococcales	f__Anaerovoracaceae	g__Emergencia	s__Emergencia timonensis	no	no	none
ntk_p_tau_a_beta_1_42_derived	M2147_bin14		var_biomarker ~ apoe4	0.649194	0.187256	3.46689	0.000526519	96.52	2.16	4166900	d__Bacteria	p__Bacillota_A	c__Clostridia	o__Peptostreptococcales	f__Anaerovoracaceae	g__Emergencia	s__Emergencia timonensis	no	no	none
ntk_p_tau_a_beta_1_42_derived	M2147_bin14		var_biomarker ~ ntk_table	-0.399297	0.166851	-2.39314	0.0167049	96.52	2.16	4166900	d__Bacteria	p__Bacillota_A	c__Clostridia	o__Peptostreptococcales	f__Anaerovoracaceae	g__Emergencia	s__Emergencia timonensis	no	no	none
ntk_p_tau_a_beta_1_42_derived	M2147_bin14		var_biomarker ~ bristol_type_1_7	0.0498589	0.0807032	0.617806	0.536703	96.52	2.16	4166900	d__Bacteria	p__Bacillota_A	c__Clostridia	o__Peptostreptococcales	f__Anaerovoracaceae	g__Emergencia	s__Emergencia timonensis	no	no	none
ntk_p_tau_a_beta_1_42_derived	M2147_bin149		var_biomarker ~ var_mb	0.0305987	0.076783	0.398509	0.690255	90.72	0.95	1981436	d__Bacteria	p__Bacillota_A	c__Clostridia	o__Lachnospirales	f__Lachnospiraceae	g__Faecalimonas	s__Faecalimonas umbilicata	no	no	none
ntk_p_tau_a_beta_1_42_derived	M2147_bin149		var_biomarker ~ sex	-0.204347	0.183569	-1.11319	0.265625	90.72	0.95	1981436	d__Bacteria	p__Bacillota_A	c__Clostridia	o__Lachnospirales	f__Lachnospiraceae	g__Faecalimonas	s__Faecalimonas umbilicata	no	no	none
ntk_p_tau_a_beta_1_42_derived	M2147_bin149		var_biomarker ~ var_mb_by_sex	-0.0652649	0.100487	-0.649487	0.516023	90.72	0.95	1981436	d__Bacteria	p__Bacillota_A	c__Clostridia	o__Lachnospirales	f__Lachnospiraceae	g__Faecalimonas	s__Faecalimonas umbilicata	no	no	none
ntk_p_tau_a_beta_1_42_derived	M2147_bin149		var_biomarker ~ mars_age	0.02674	0.0119992	2.22848	0.0258487	90.72	0.95	1981436	d__Bacteria	p__Bacillota_A	c__Clostridia	o__Lachnospirales	f__Lachnospiraceae	g__Faecalimonas	s__Faecalimonas umbilicata	no	no	none
ntk_p_tau_a_beta_1_42_derived	M2147_bin149		var_biomarker ~ apoe4	0.661224	0.190323	3.47422	0.000512337	90.72	0.95	1981436	d__Bacteria	p__Bacillota_A	c__Clostridia	o__Lachnospirales	f__Lachnospiraceae	g__Faecalimonas	s__Faecalimonas umbilicata	no	no	none
ntk_p_tau_a_beta_1_42_derived	M2147_bin149		var_biomarker ~ ntk_table	-0.394379	0.172408	-2.28747	0.0221683	90.72	0.95	1981436	d__Bacteria	p__Bacillota_A	c__Clostridia	o__Lachnospirales	f__Lachnospiraceae	g__Faecalimonas	s__Faecalimonas umbilicata	no	no	none
ntk_p_tau_a_beta_1_42_derived	M2147_bin149		var_biomarker ~ bristol_type_1_7	0.0162805	0.0872519	0.186592	0.851981	90.72	0.95	1981436	d__Bacteria	p__Bacillota_A	c__Clostridia	o__Lachnospirales	f__Lachnospiraceae	g__Faecalimonas	s__Faecalimonas umbilicata	no	no	none
ntk_p_tau_a_beta_1_42_derived	M2147_bin21		var_biomarker ~ var_mb	-0.171762	0.0700644	-2.45149	0.0142266	93.93	2.7	4265605	d__Bacteria	p__Verrucomicrobiota	c__Lentisphaeria	o__Victivallales	f__UBA1829	g__UBA1829	s__UBA1829 sp900548385	no	no	none
ntk_p_tau_a_beta_1_42_derived	M2147_bin21		var_biomarker ~ sex	0.335437	0.341795	0.981399	0.326396	93.93	2.7	4265605	d__Bacteria	p__Verrucomicrobiota	c__Lentisphaeria	o__Victivallales	f__UBA1829	g__UBA1829	s__UBA1829 sp900548385	no	no	none
ntk_p_tau_a_beta_1_42_derived	M2147_bin21		var_biomarker ~ var_mb_by_sex	0.203706	0.103831	1.96189	0.0497749	93.93	2.7	4265605	d__Bacteria	p__Verrucomicrobiota	c__Lentisphaeria	o__Victivallales	f__UBA1829	g__UBA1829	s__UBA1829 sp900548385	no	no	none
ntk_p_tau_a_beta_1_42_derived	M2147_bin21		var_biomarker ~ mars_age	0.0295909	0.0121223	2.44104	0.0146452	93.93	2.7	4265605	d__Bacteria	p__Verrucomicrobiota	c__Lentisphaeria	o__Victivallales	f__UBA1829	g__UBA1829	s__UBA1829 sp900548385	no	no	none
ntk_p_tau_a_beta_1_42_derived	M2147_bin21		var_biomarker ~ apoe4	0.605358	0.180657	3.35087	0.000805585	93.93	2.7	4265605	d__Bacteria	p__Verrucomicrobiota	c__Lentisphaeria	o__Victivallales	f__UBA1829	g__UBA1829	s__UBA1829 sp900548385	no	no	none
ntk_p_tau_a_beta_1_42_derived	M2147_bin21		var_biomarker ~ ntk_table	-0.444632	0.189705	-2.3438	0.0190882	93.93	2.7	4265605	d__Bacteria	p__Verrucomicrobiota	c__Lentisphaeria	o__Victivallales	f__UBA1829	g__UBA1829	s__UBA1829 sp900548385	no	no	none
ntk_p_tau_a_beta_1_42_derived	M2147_bin21		var_biomarker ~ bristol_type_1_7	-0.00217088	0.083675	-0.0259442	0.979302	93.93	2.7	4265605	d__Bacteria	p__Verrucomicrobiota	c__Lentisphaeria	o__Victivallales	f__UBA1829	g__UBA1829	s__UBA1829 sp900548385	no	no	none
ntk_p_tau_a_beta_1_42_derived	M2147_bin45		var_biomarker ~ var_mb	0.00308812	0.0408992	0.0755057	0.939812	97.31	0.54	4275006	d__Bacteria	p__Bacteroidota	c__Bacteroidia	o__Bacteroidales	f__Marinifilaceae	g__Butyricimonas	s__Butyricimonas faecihominis	yes	no	propionate
ntk_p_tau_a_beta_1_42_derived	M2147_bin45		var_biomarker ~ sex	-0.18531	0.191256	-0.968913	0.332589	97.31	0.54	4275006	d__Bacteria	p__Bacteroidota	c__Bacteroidia	o__Bacteroidales	f__Marinifilaceae	g__Butyricimonas	s__Butyricimonas faecihominis	yes	no	propionate
ntk_p_tau_a_beta_1_42_derived	M2147_bin45		var_biomarker ~ var_mb_by_sex	0.0861665	0.0859365	1.00268	0.316017	97.31	0.54	4275006	d__Bacteria	p__Bacteroidota	c__Bacteroidia	o__Bacteroidales	f__Marinifilaceae	g__Butyricimonas	s__Butyricimonas faecihominis	yes	no	propionate
ntk_p_tau_a_beta_1_42_derived	M2147_bin45		var_biomarker ~ mars_age	0.0258334	0.0118148	2.18652	0.0287776	97.31	0.54	4275006	d__Bacteria	p__Bacteroidota	c__Bacteroidia	o__Bacteroidales	f__Marinifilaceae	g__Butyricimonas	s__Butyricimonas faecihominis	yes	no	propionate
ntk_p_tau_a_beta_1_42_derived	M2147_bin45		var_biomarker ~ apoe4	0.61164	0.186735	3.27543	0.001055	97.31	0.54	4275006	d__Bacteria	p__Bacteroidota	c__Bacteroidia	o__Bacteroidales	f__Marinifilaceae	g__Butyricimonas	s__Butyricimonas faecihominis	yes	no	propionate
ntk_p_tau_a_beta_1_42_derived	M2147_bin45		var_biomarker ~ ntk_table	-0.412437	0.162684	-2.5352	0.0112382	97.31	0.54	4275006	d__Bacteria	p__Bacteroidota	c__Bacteroidia	o__Bacteroidales	f__Marinifilaceae	g__Butyricimonas	s__Butyricimonas faecihominis	yes	no	propionate
ntk_p_tau_a_beta_1_42_derived	M2147_bin45		var_biomarker ~ bristol_type_1_7	0.0205011	0.0878945	0.233247	0.81557	97.31	0.54	4275006	d__Bacteria	p__Bacteroidota	c__Bacteroidia	o__Bacteroidales	f__Marinifilaceae	g__Butyricimonas	s__Butyricimonas faecihominis	yes	no	propionate
ntk_p_tau_a_beta_1_42_derived	M2147_bin46		var_biomarker ~ var_mb	-0.0381364	0.0661653	-0.576382	0.564357	95.39	0	2449194	d__Bacteria	p__Bacillota_A	c__Clostridia	o__Peptostreptococcales	f__Anaerovoracaceae	g__Emergencia	s__	no	no	none
ntk_p_tau_a_beta_1_42_derived	M2147_bin46		var_biomarker ~ sex	-0.132511	0.215256	-0.615599	0.53816	95.39	0	2449194	d__Bacteria	p__Bacillota_A	c__Clostridia	o__Peptostreptococcales	f__Anaerovoracaceae	g__Emergencia	s__	no	no	none
ntk_p_tau_a_beta_1_42_derived	M2147_bin46		var_biomarker ~ var_mb_by_sex	0.148197	0.174432	0.849596	0.39555	95.39	0	2449194	d__Bacteria	p__Bacillota_A	c__Clostridia	o__Peptostreptococcales	f__Anaerovoracaceae	g__Emergencia	s__	no	no	none
ntk_p_tau_a_beta_1_42_derived	M2147_bin46		var_biomarker ~ mars_age	0.0268629	0.0114613	2.34379	0.0190891	95.39	0	2449194	d__Bacteria	p__Bacillota_A	c__Clostridia	o__Peptostreptococcales	f__Anaerovoracaceae	g__Emergencia	s__	no	no	none
ntk_p_tau_a_beta_1_42_derived	M2147_bin46		var_biomarker ~ apoe4	0.650564	0.185798	3.50146	0.000462715	95.39	0	2449194	d__Bacteria	p__Bacillota_A	c__Clostridia	o__Peptostreptococcales	f__Anaerovoracaceae	g__Emergencia	s__	no	no	none
ntk_p_tau_a_beta_1_42_derived	M2147_bin46		var_biomarker ~ ntk_table	-0.405662	0.183355	-2.21245	0.0269359	95.39	0	2449194	d__Bacteria	p__Bacillota_A	c__Clostridia	o__Peptostreptococcales	f__Anaerovoracaceae	g__Emergencia	s__	no	no	none
ntk_p_tau_a_beta_1_42_derived	M2147_bin46		var_biomarker ~ bristol_type_1_7	0.0143185	0.0860018	0.16649	0.867771	95.39	0	2449194	d__Bacteria	p__Bacillota_A	c__Clostridia	o__Peptostreptococcales	f__Anaerovoracaceae	g__Emergencia	s__	no	no	none
ntk_p_tau_a_beta_1_42_derived	M2147_bin51		var_biomarker ~ var_mb	0.188434	0.152501	1.23562	0.216599	90.14	0.68	2627740	d__Bacteria	p__Bacillota_A	c__Clostridia	o__Oscillospirales	f__Ruminococcaceae	g__Ruthenibacterium	s__Ruthenibacterium sp018380115	no	no	none
ntk_p_tau_a_beta_1_42_derived	M2147_bin51		var_biomarker ~ sex	-0.180199	0.156075	-1.15456	0.248269	90.14	0.68	2627740	d__Bacteria	p__Bacillota_A	c__Clostridia	o__Oscillospirales	f__Ruminococcaceae	g__Ruthenibacterium	s__Ruthenibacterium sp018380115	no	no	none
ntk_p_tau_a_beta_1_42_derived	M2147_bin51		var_biomarker ~ var_mb_by_sex	-0.150148	0.184481	-0.813891	0.415707	90.14	0.68	2627740	d__Bacteria	p__Bacillota_A	c__Clostridia	o__Oscillospirales	f__Ruminococcaceae	g__Ruthenibacterium	s__Ruthenibacterium sp018380115	no	no	none
ntk_p_tau_a_beta_1_42_derived	M2147_bin51		var_biomarker ~ mars_age	0.0280533	0.0116091	2.41649	0.015671	90.14	0.68	2627740	d__Bacteria	p__Bacillota_A	c__Clostridia	o__Oscillospirales	f__Ruminococcaceae	g__Ruthenibacterium	s__Ruthenibacterium sp018380115	no	no	none
ntk_p_tau_a_beta_1_42_derived	M2147_bin51		var_biomarker ~ apoe4	0.679106	0.192344	3.53068	0.000414487	90.14	0.68	2627740	d__Bacteria	p__Bacillota_A	c__Clostridia	o__Oscillospirales	f__Ruminococcaceae	g__Ruthenibacterium	s__Ruthenibacterium sp018380115	no	no	none
ntk_p_tau_a_beta_1_42_derived	M2147_bin51		var_biomarker ~ ntk_table	-0.457017	0.162775	-2.80767	0.0049902	90.14	0.68	2627740	d__Bacteria	p__Bacillota_A	c__Clostridia	o__Oscillospirales	f__Ruminococcaceae	g__Ruthenibacterium	s__Ruthenibacterium sp018380115	no	no	none
ntk_p_tau_a_beta_1_42_derived	M2147_bin51		var_biomarker ~ bristol_type_1_7	0.0364394	0.0842809	0.432356	0.665483	90.14	0.68	2627740	d__Bacteria	p__Bacillota_A	c__Clostridia	o__Oscillospirales	f__Ruminococcaceae	g__Ruthenibacterium	s__Ruthenibacterium sp018380115	no	no	none
ntk_p_tau_a_beta_1_42_derived	M2147_bin64		var_biomarker ~ var_mb	0.230206	0.0709777	3.24335	0.00118133	95.45	1.54	6324723	d__Bacteria	p__Bacillota_A	c__Clostridia	o__Lachnospirales	f__Lachnospiraceae	g__Eisenbergiella	s__Eisenbergiella porci	yes	no	propionate
ntk_p_tau_a_beta_1_42_derived	M2147_bin64		var_biomarker ~ sex	0.0851246	0.211888	0.401743	0.687873	95.45	1.54	6324723	d__Bacteria	p__Bacillota_A	c__Clostridia	o__Lachnospirales	f__Lachnospiraceae	g__Eisenbergiella	s__Eisenbergiella porci	yes	no	propionate
ntk_p_tau_a_beta_1_42_derived	M2147_bin64		var_biomarker ~ var_mb_by_sex	-0.311012	0.174027	-1.78715	0.0739132	95.45	1.54	6324723	d__Bacteria	p__Bacillota_A	c__Clostridia	o__Lachnospirales	f__Lachnospiraceae	g__Eisenbergiella	s__Eisenbergiella porci	yes	no	propionate
ntk_p_tau_a_beta_1_42_derived	M2147_bin64		var_biomarker ~ mars_age	0.0271488	0.011442	2.37274	0.0176567	95.45	1.54	6324723	d__Bacteria	p__Bacillota_A	c__Clostridia	o__Lachnospirales	f__Lachnospiraceae	g__Eisenbergiella	s__Eisenbergiella porci	yes	no	propionate
ntk_p_tau_a_beta_1_42_derived	M2147_bin64		var_biomarker ~ apoe4	0.689279	0.188152	3.66342	0.000248869	95.45	1.54	6324723	d__Bacteria	p__Bacillota_A	c__Clostridia	o__Lachnospirales	f__Lachnospiraceae	g__Eisenbergiella	s__Eisenbergiella porci	yes	no	propionate
ntk_p_tau_a_beta_1_42_derived	M2147_bin64		var_biomarker ~ ntk_table	-0.530578	0.166174	-3.19291	0.00140845	95.45	1.54	6324723	d__Bacteria	p__Bacillota_A	c__Clostridia	o__Lachnospirales	f__Lachnospiraceae	g__Eisenbergiella	s__Eisenbergiella porci	yes	no	propionate
ntk_p_tau_a_beta_1_42_derived	M2147_bin64		var_biomarker ~ bristol_type_1_7	0.0435308	0.0853388	0.510095	0.609985	95.45	1.54	6324723	d__Bacteria	p__Bacillota_A	c__Clostridia	o__Lachnospirales	f__Lachnospiraceae	g__Eisenbergiella	s__Eisenbergiella porci	yes	no	propionate
ntk_p_tau_a_beta_1_42_derived	M2147_bin67		var_biomarker ~ var_mb	0.0409802	0.0719383	0.569657	0.56891	96.77	0	2560912	d__Bacteria	p__Actinomycetota	c__Coriobacteriia	o__Coriobacteriales	f__Eggerthellaceae	g__Adlercreutzia	s__Adlercreutzia hattorii	no	no	none
ntk_p_tau_a_beta_1_42_derived	M2147_bin67		var_biomarker ~ sex	-0.303625	0.18432	-1.64727	0.0995021	96.77	0	2560912	d__Bacteria	p__Actinomycetota	c__Coriobacteriia	o__Coriobacteriales	f__Eggerthellaceae	g__Adlercreutzia	s__Adlercreutzia hattorii	no	no	none
ntk_p_tau_a_beta_1_42_derived	M2147_bin67		var_biomarker ~ var_mb_by_sex	-0.0624398	0.0822632	-0.759025	0.447837	96.77	0	2560912	d__Bacteria	p__Actinomycetota	c__Coriobacteriia	o__Coriobacteriales	f__Eggerthellaceae	g__Adlercreutzia	s__Adlercreutzia hattorii	no	no	none
ntk_p_tau_a_beta_1_42_derived	M2147_bin67		var_biomarker ~ mars_age	0.0271112	0.0121343	2.23426	0.0254657	96.77	0	2560912	d__Bacteria	p__Actinomycetota	c__Coriobacteriia	o__Coriobacteriales	f__Eggerthellaceae	g__Adlercreutzia	s__Adlercreutzia hattorii	no	no	none
ntk_p_tau_a_beta_1_42_derived	M2147_bin67		var_biomarker ~ apoe4	0.651157	0.191625	3.39809	0.000678588	96.77	0	2560912	d__Bacteria	p__Actinomycetota	c__Coriobacteriia	o__Coriobacteriales	f__Eggerthellaceae	g__Adlercreutzia	s__Adlercreutzia hattorii	no	no	none
ntk_p_tau_a_beta_1_42_derived	M2147_bin67		var_biomarker ~ ntk_table	-0.399892	0.176566	-2.26484	0.0235228	96.77	0	2560912	d__Bacteria	p__Actinomycetota	c__Coriobacteriia	o__Coriobacteriales	f__Eggerthellaceae	g__Adlercreutzia	s__Adlercreutzia hattorii	no	no	none
ntk_p_tau_a_beta_1_42_derived	M2147_bin67		var_biomarker ~ bristol_type_1_7	0.0169602	0.0864812	0.196114	0.844521	96.77	0	2560912	d__Bacteria	p__Actinomycetota	c__Coriobacteriia	o__Coriobacteriales	f__Eggerthellaceae	g__Adlercreutzia	s__Adlercreutzia hattorii	no	no	none
ntk_p_tau_a_beta_1_42_derived	M2148_bin111		var_biomarker ~ var_mb	-0.0820844	0.0830441	-0.988444	0.322935	99.33	0	2388721	d__Bacteria	p__Bacillota_A	c__Clostridia	o__Lachnospirales	f__Lachnospiraceae	g__Eubacterium_G	s__Eubacterium_G sp000435815	no	no	none
ntk_p_tau_a_beta_1_42_derived	M2148_bin111		var_biomarker ~ sex	-0.234884	0.160674	-1.46187	0.143777	99.33	0	2388721	d__Bacteria	p__Bacillota_A	c__Clostridia	o__Lachnospirales	f__Lachnospiraceae	g__Eubacterium_G	s__Eubacterium_G sp000435815	no	no	none
ntk_p_tau_a_beta_1_42_derived	M2148_bin111		var_biomarker ~ var_mb_by_sex	0.0870304	0.120612	0.721575	0.470556	99.33	0	2388721	d__Bacteria	p__Bacillota_A	c__Clostridia	o__Lachnospirales	f__Lachnospiraceae	g__Eubacterium_G	s__Eubacterium_G sp000435815	no	no	none
ntk_p_tau_a_beta_1_42_derived	M2148_bin111		var_biomarker ~ mars_age	0.026718	0.0116337	2.2966	0.0216415	99.33	0	2388721	d__Bacteria	p__Bacillota_A	c__Clostridia	o__Lachnospirales	f__Lachnospiraceae	g__Eubacterium_G	s__Eubacterium_G sp000435815	no	no	none
ntk_p_tau_a_beta_1_42_derived	M2148_bin111		var_biomarker ~ apoe4	0.671704	0.190163	3.53226	0.00041202	99.33	0	2388721	d__Bacteria	p__Bacillota_A	c__Clostridia	o__Lachnospirales	f__Lachnospiraceae	g__Eubacterium_G	s__Eubacterium_G sp000435815	no	no	none
ntk_p_tau_a_beta_1_42_derived	M2148_bin111		var_biomarker ~ ntk_table	-0.412631	0.186557	-2.21182	0.026979	99.33	0	2388721	d__Bacteria	p__Bacillota_A	c__Clostridia	o__Lachnospirales	f__Lachnospiraceae	g__Eubacterium_G	s__Eubacterium_G sp000435815	no	no	none
ntk_p_tau_a_beta_1_42_derived	M2148_bin111		var_biomarker ~ bristol_type_1_7	0.0244891	0.085818	0.285361	0.775368	99.33	0	2388721	d__Bacteria	p__Bacillota_A	c__Clostridia	o__Lachnospirales	f__Lachnospiraceae	g__Eubacterium_G	s__Eubacterium_G sp000435815	no	no	none
ntk_p_tau_a_beta_1_42_derived	M2148_bin26		var_biomarker ~ var_mb	0.286688	0.159431	1.7982	0.072145	93.77	1.05	3326257	d__Bacteria	p__Bacillota_A	c__Clostridia	o__Lachnospirales	f__Lachnospiraceae	g__Blautia_A	s__Blautia_A faecis	no	no	none
ntk_p_tau_a_beta_1_42_derived	M2148_bin26		var_biomarker ~ sex	1.11238	0.78211	1.42228	0.154946	93.77	1.05	3326257	d__Bacteria	p__Bacillota_A	c__Clostridia	o__Lachnospirales	f__Lachnospiraceae	g__Blautia_A	s__Blautia_A faecis	no	no	none
ntk_p_tau_a_beta_1_42_derived	M2148_bin26		var_biomarker ~ var_mb_by_sex	-0.435476	0.243279	-1.79002	0.0734499	93.77	1.05	3326257	d__Bacteria	p__Bacillota_A	c__Clostridia	o__Lachnospirales	f__Lachnospiraceae	g__Blautia_A	s__Blautia_A faecis	no	no	none
ntk_p_tau_a_beta_1_42_derived	M2148_bin26		var_biomarker ~ mars_age	0.0243679	0.0122949	1.98196	0.047484	93.77	1.05	3326257	d__Bacteria	p__Bacillota_A	c__Clostridia	o__Lachnospirales	f__Lachnospiraceae	g__Blautia_A	s__Blautia_A faecis	no	no	none
ntk_p_tau_a_beta_1_42_derived	M2148_bin26		var_biomarker ~ apoe4	0.671869	0.187015	3.5926	0.000327397	93.77	1.05	3326257	d__Bacteria	p__Bacillota_A	c__Clostridia	o__Lachnospirales	f__Lachnospiraceae	g__Blautia_A	s__Blautia_A faecis	no	no	none
ntk_p_tau_a_beta_1_42_derived	M2148_bin26		var_biomarker ~ ntk_table	-0.439936	0.174618	-2.51942	0.0117549	93.77	1.05	3326257	d__Bacteria	p__Bacillota_A	c__Clostridia	o__Lachnospirales	f__Lachnospiraceae	g__Blautia_A	s__Blautia_A faecis	no	no	none
ntk_p_tau_a_beta_1_42_derived	M2148_bin26		var_biomarker ~ bristol_type_1_7	0.0227071	0.0918432	0.247238	0.804724	93.77	1.05	3326257	d__Bacteria	p__Bacillota_A	c__Clostridia	o__Lachnospirales	f__Lachnospiraceae	g__Blautia_A	s__Blautia_A faecis	no	no	none
ntk_p_tau_a_beta_1_42_derived	M2148_bin96		var_biomarker ~ var_mb	-0.0383065	0.0884209	-0.433229	0.664848	93.55	0.34	2200076	d__Bacteria	p__Bacillota_A	c__Clostridia	o__Oscillospirales	f__Ruminococcaceae	g__Ruminococcus_D	s__Ruminococcus_D bicirculans	no	no	none
ntk_p_tau_a_beta_1_42_derived	M2148_bin96		var_biomarker ~ sex	-0.250559	0.16301	-1.53708	0.124274	93.55	0.34	2200076	d__Bacteria	p__Bacillota_A	c__Clostridia	o__Oscillospirales	f__Ruminococcaceae	g__Ruminococcus_D	s__Ruminococcus_D bicirculans	no	no	none
ntk_p_tau_a_beta_1_42_derived	M2148_bin96		var_biomarker ~ var_mb_by_sex	0.0482996	0.126795	0.380927	0.703257	93.55	0.34	2200076	d__Bacteria	p__Bacillota_A	c__Clostridia	o__Oscillospirales	f__Ruminococcaceae	g__Ruminococcus_D	s__Ruminococcus_D bicirculans	no	no	none
ntk_p_tau_a_beta_1_42_derived	M2148_bin96		var_biomarker ~ mars_age	0.027146	0.0119978	2.26258	0.0236619	93.55	0.34	2200076	d__Bacteria	p__Bacillota_A	c__Clostridia	o__Oscillospirales	f__Ruminococcaceae	g__Ruminococcus_D	s__Ruminococcus_D bicirculans	no	no	none
ntk_p_tau_a_beta_1_42_derived	M2148_bin96		var_biomarker ~ apoe4	0.653568	0.194918	3.35304	0.000799301	93.55	0.34	2200076	d__Bacteria	p__Bacillota_A	c__Clostridia	o__Oscillospirales	f__Ruminococcaceae	g__Ruminococcus_D	s__Ruminococcus_D bicirculans	no	no	none
ntk_p_tau_a_beta_1_42_derived	M2148_bin96		var_biomarker ~ ntk_table	-0.396791	0.168066	-2.36093	0.0182294	93.55	0.34	2200076	d__Bacteria	p__Bacillota_A	c__Clostridia	o__Oscillospirales	f__Ruminococcaceae	g__Ruminococcus_D	s__Ruminococcus_D bicirculans	no	no	none
ntk_p_tau_a_beta_1_42_derived	M2148_bin96		var_biomarker ~ bristol_type_1_7	0.0151608	0.0875955	0.173077	0.862591	93.55	0.34	2200076	d__Bacteria	p__Bacillota_A	c__Clostridia	o__Oscillospirales	f__Ruminococcaceae	g__Ruminococcus_D	s__Ruminococcus_D bicirculans	no	no	none
ntk_p_tau_a_beta_1_42_derived	M2172_bin10		var_biomarker ~ var_mb	0.222524	0.216152	1.02948	0.303254	96.8	1.9	3476672	d__Bacteria	p__Bacillota_A	c__Clostridia	o__Lachnospirales	f__Lachnospiraceae	g__Eubacterium_G	s__Eubacterium_G sp900548465	no	no	none
ntk_p_tau_a_beta_1_42_derived	M2172_bin10		var_biomarker ~ sex	1.83081	1.37538	1.33113	0.183145	96.8	1.9	3476672	d__Bacteria	p__Bacillota_A	c__Clostridia	o__Lachnospirales	f__Lachnospiraceae	g__Eubacterium_G	s__Eubacterium_G sp900548465	no	no	none
ntk_p_tau_a_beta_1_42_derived	M2172_bin10		var_biomarker ~ var_mb_by_sex	-0.508776	0.330997	-1.5371	0.124269	96.8	1.9	3476672	d__Bacteria	p__Bacillota_A	c__Clostridia	o__Lachnospirales	f__Lachnospiraceae	g__Eubacterium_G	s__Eubacterium_G sp900548465	no	no	none
ntk_p_tau_a_beta_1_42_derived	M2172_bin10		var_biomarker ~ mars_age	0.0245331	0.0119946	2.04535	0.0408202	96.8	1.9	3476672	d__Bacteria	p__Bacillota_A	c__Clostridia	o__Lachnospirales	f__Lachnospiraceae	g__Eubacterium_G	s__Eubacterium_G sp900548465	no	no	none
ntk_p_tau_a_beta_1_42_derived	M2172_bin10		var_biomarker ~ apoe4	0.671926	0.192464	3.49119	0.000480882	96.8	1.9	3476672	d__Bacteria	p__Bacillota_A	c__Clostridia	o__Lachnospirales	f__Lachnospiraceae	g__Eubacterium_G	s__Eubacterium_G sp900548465	no	no	none
ntk_p_tau_a_beta_1_42_derived	M2172_bin10		var_biomarker ~ ntk_table	-0.38529	0.178752	-2.15544	0.0311273	96.8	1.9	3476672	d__Bacteria	p__Bacillota_A	c__Clostridia	o__Lachnospirales	f__Lachnospiraceae	g__Eubacterium_G	s__Eubacterium_G sp900548465	no	no	none
ntk_p_tau_a_beta_1_42_derived	M2172_bin10		var_biomarker ~ bristol_type_1_7	0.0101616	0.0869284	0.116896	0.906942	96.8	1.9	3476672	d__Bacteria	p__Bacillota_A	c__Clostridia	o__Lachnospirales	f__Lachnospiraceae	g__Eubacterium_G	s__Eubacterium_G sp900548465	no	no	none
ntk_p_tau_a_beta_1_42_derived	M2172_bin76		var_biomarker ~ var_mb	0.0451503	0.0758565	0.595206	0.551706	90.68	0	2645278	d__Bacteria	p__Pseudomonadota	c__Gammaproteobacteria	o__Burkholderiales	f__Burkholderiaceae_A	g__Sutterella	s__Sutterella wadsworthensis	no	no	none
ntk_p_tau_a_beta_1_42_derived	M2172_bin76		var_biomarker ~ sex	-0.264064	0.197491	-1.33709	0.181192	90.68	0	2645278	d__Bacteria	p__Pseudomonadota	c__Gammaproteobacteria	o__Burkholderiales	f__Burkholderiaceae_A	g__Sutterella	s__Sutterella wadsworthensis	no	no	none
ntk_p_tau_a_beta_1_42_derived	M2172_bin76		var_biomarker ~ var_mb_by_sex	0.0287818	0.099773	0.288473	0.772985	90.68	0	2645278	d__Bacteria	p__Pseudomonadota	c__Gammaproteobacteria	o__Burkholderiales	f__Burkholderiaceae_A	g__Sutterella	s__Sutterella wadsworthensis	no	no	none
ntk_p_tau_a_beta_1_42_derived	M2172_bin76		var_biomarker ~ mars_age	0.0266197	0.0117699	2.26168	0.0237172	90.68	0	2645278	d__Bacteria	p__Pseudomonadota	c__Gammaproteobacteria	o__Burkholderiales	f__Burkholderiaceae_A	g__Sutterella	s__Sutterella wadsworthensis	no	no	none
ntk_p_tau_a_beta_1_42_derived	M2172_bin76		var_biomarker ~ apoe4	0.646202	0.189733	3.40585	0.000659575	90.68	0	2645278	d__Bacteria	p__Pseudomonadota	c__Gammaproteobacteria	o__Burkholderiales	f__Burkholderiaceae_A	g__Sutterella	s__Sutterella wadsworthensis	no	no	none
ntk_p_tau_a_beta_1_42_derived	M2172_bin76		var_biomarker ~ ntk_table	-0.387847	0.170208	-2.27867	0.0226868	90.68	0	2645278	d__Bacteria	p__Pseudomonadota	c__Gammaproteobacteria	o__Burkholderiales	f__Burkholderiaceae_A	g__Sutterella	s__Sutterella wadsworthensis	no	no	none
ntk_p_tau_a_beta_1_42_derived	M2172_bin76		var_biomarker ~ bristol_type_1_7	0.00801214	0.0886128	0.0904174	0.927956	90.68	0	2645278	d__Bacteria	p__Pseudomonadota	c__Gammaproteobacteria	o__Burkholderiales	f__Burkholderiaceae_A	g__Sutterella	s__Sutterella wadsworthensis	no	no	none
ntk_p_tau_a_beta_1_42_derived	M2181_bin111		var_biomarker ~ var_mb	-0.116356	0.0712082	-1.63402	0.102254	94.3	0.67	2274850	d__Bacteria	p__Bacillota_A	c__Clostridia	o__Oscillospirales	f__Oscillospiraceae	g__Vescimonas	s__Vescimonas sp000435975	no	no	none
ntk_p_tau_a_beta_1_42_derived	M2181_bin111		var_biomarker ~ sex	-0.450268	0.174929	-2.574	0.0100529	94.3	0.67	2274850	d__Bacteria	p__Bacillota_A	c__Clostridia	o__Oscillospirales	f__Oscillospiraceae	g__Vescimonas	s__Vescimonas sp000435975	no	no	none
ntk_p_tau_a_beta_1_42_derived	M2181_bin111		var_biomarker ~ var_mb_by_sex	0.299609	0.113869	2.63117	0.00850911	94.3	0.67	2274850	d__Bacteria	p__Bacillota_A	c__Clostridia	o__Oscillospirales	f__Oscillospiraceae	g__Vescimonas	s__Vescimonas sp000435975	no	no	none
