## Supplementary Table for "Fecal Short-Chain Fatty Acids Vary by Sex and Amyloid Status" (part 24 of 54)

### Sheet: Suppl_Table19 (continued)
biomarker outcome	MAG predictor	cohort	term	estimate	std.error	statistic	p.value	Completeness	Contamination	Genome size	Domain	Phylum	Class	Order	Family	Genus	Species	propionate	butyrate	scfa_group
ntk_p_tau_a_beta_1_42_derived	M2181_bin111		var_biomarker ~ mars_age	0.0261529	0.0119428	2.18984	0.0285359	94.3	0.67	2274850	d__Bacteria	p__Bacillota_A	c__Clostridia	o__Oscillospirales	f__Oscillospiraceae	g__Vescimonas	s__Vescimonas sp000435975	no	no	none
ntk_p_tau_a_beta_1_42_derived	M2181_bin111		var_biomarker ~ apoe4	0.71307	0.192743	3.69958	0.000215955	94.3	0.67	2274850	d__Bacteria	p__Bacillota_A	c__Clostridia	o__Oscillospirales	f__Oscillospiraceae	g__Vescimonas	s__Vescimonas sp000435975	no	no	none
ntk_p_tau_a_beta_1_42_derived	M2181_bin111		var_biomarker ~ ntk_table	-0.444989	0.174527	-2.54968	0.0107821	94.3	0.67	2274850	d__Bacteria	p__Bacillota_A	c__Clostridia	o__Oscillospirales	f__Oscillospiraceae	g__Vescimonas	s__Vescimonas sp000435975	no	no	none
ntk_p_tau_a_beta_1_42_derived	M2181_bin111		var_biomarker ~ bristol_type_1_7	0.0205264	0.0852123	0.240885	0.809644	94.3	0.67	2274850	d__Bacteria	p__Bacillota_A	c__Clostridia	o__Oscillospirales	f__Oscillospiraceae	g__Vescimonas	s__Vescimonas sp000435975	no	no	none
ntk_p_tau_a_beta_1_42_derived	M2181_bin113		var_biomarker ~ var_mb	0.127161	0.164616	0.772472	0.439835	95.78	0.32	3715144	d__Bacteria	p__Bacillota_A	c__Clostridia	o__Lachnospirales	f__Lachnospiraceae	g__Blautia_A	s__Blautia_A faecis	yes	no	propionate
ntk_p_tau_a_beta_1_42_derived	M2181_bin113		var_biomarker ~ sex	1.43025	1.02638	1.39349	0.163472	95.78	0.32	3715144	d__Bacteria	p__Bacillota_A	c__Clostridia	o__Lachnospirales	f__Lachnospiraceae	g__Blautia_A	s__Blautia_A faecis	yes	no	propionate
ntk_p_tau_a_beta_1_42_derived	M2181_bin113		var_biomarker ~ var_mb_by_sex	-0.436259	0.259734	-1.67964	0.0930282	95.78	0.32	3715144	d__Bacteria	p__Bacillota_A	c__Clostridia	o__Lachnospirales	f__Lachnospiraceae	g__Blautia_A	s__Blautia_A faecis	yes	no	propionate
ntk_p_tau_a_beta_1_42_derived	M2181_bin113		var_biomarker ~ mars_age	0.0257908	0.011809	2.18399	0.0289631	95.78	0.32	3715144	d__Bacteria	p__Bacillota_A	c__Clostridia	o__Lachnospirales	f__Lachnospiraceae	g__Blautia_A	s__Blautia_A faecis	yes	no	propionate
ntk_p_tau_a_beta_1_42_derived	M2181_bin113		var_biomarker ~ apoe4	0.66777	0.190311	3.50884	0.000450065	95.78	0.32	3715144	d__Bacteria	p__Bacillota_A	c__Clostridia	o__Lachnospirales	f__Lachnospiraceae	g__Blautia_A	s__Blautia_A faecis	yes	no	propionate
ntk_p_tau_a_beta_1_42_derived	M2181_bin113		var_biomarker ~ ntk_table	-0.383104	0.181903	-2.10609	0.0351963	95.78	0.32	3715144	d__Bacteria	p__Bacillota_A	c__Clostridia	o__Lachnospirales	f__Lachnospiraceae	g__Blautia_A	s__Blautia_A faecis	yes	no	propionate
ntk_p_tau_a_beta_1_42_derived	M2181_bin113		var_biomarker ~ bristol_type_1_7	0.0175353	0.088391	0.198383	0.842745	95.78	0.32	3715144	d__Bacteria	p__Bacillota_A	c__Clostridia	o__Lachnospirales	f__Lachnospiraceae	g__Blautia_A	s__Blautia_A faecis	yes	no	propionate
ntk_p_tau_a_beta_1_42_derived	M2181_bin115		var_biomarker ~ var_mb	0.18642	0.0893721	2.08589	0.0369886	96.46	0.22	2631047	d__Bacteria	p__Bacillota_A	c__Clostridia	o__Oscillospirales	f__Oscillospiraceae	g__Lawsonibacter	s__Lawsonibacter asaccharolyticus	no	no	none
ntk_p_tau_a_beta_1_42_derived	M2181_bin115		var_biomarker ~ sex	0.393599	0.568799	0.691983	0.488948	96.46	0.22	2631047	d__Bacteria	p__Bacillota_A	c__Clostridia	o__Oscillospirales	f__Oscillospiraceae	g__Lawsonibacter	s__Lawsonibacter asaccharolyticus	no	no	none
ntk_p_tau_a_beta_1_42_derived	M2181_bin115		var_biomarker ~ var_mb_by_sex	-0.207544	0.176856	-1.17352	0.240586	96.46	0.22	2631047	d__Bacteria	p__Bacillota_A	c__Clostridia	o__Oscillospirales	f__Oscillospiraceae	g__Lawsonibacter	s__Lawsonibacter asaccharolyticus	no	no	none
ntk_p_tau_a_beta_1_42_derived	M2181_bin115		var_biomarker ~ mars_age	0.0275063	0.0130979	2.10005	0.0357246	96.46	0.22	2631047	d__Bacteria	p__Bacillota_A	c__Clostridia	o__Oscillospirales	f__Oscillospiraceae	g__Lawsonibacter	s__Lawsonibacter asaccharolyticus	no	no	none
ntk_p_tau_a_beta_1_42_derived	M2181_bin115		var_biomarker ~ apoe4	0.645613	0.184868	3.4923	0.000478881	96.46	0.22	2631047	d__Bacteria	p__Bacillota_A	c__Clostridia	o__Oscillospirales	f__Oscillospiraceae	g__Lawsonibacter	s__Lawsonibacter asaccharolyticus	no	no	none
ntk_p_tau_a_beta_1_42_derived	M2181_bin115		var_biomarker ~ ntk_table	-0.415241	0.175433	-2.36695	0.0179354	96.46	0.22	2631047	d__Bacteria	p__Bacillota_A	c__Clostridia	o__Oscillospirales	f__Oscillospiraceae	g__Lawsonibacter	s__Lawsonibacter asaccharolyticus	no	no	none
ntk_p_tau_a_beta_1_42_derived	M2181_bin115		var_biomarker ~ bristol_type_1_7	0.0197411	0.0853048	0.231418	0.81699	96.46	0.22	2631047	d__Bacteria	p__Bacillota_A	c__Clostridia	o__Oscillospirales	f__Oscillospiraceae	g__Lawsonibacter	s__Lawsonibacter asaccharolyticus	no	no	none
ntk_p_tau_a_beta_1_42_derived	M2181_bin119		var_biomarker ~ var_mb	-0.143972	0.0560347	-2.56934	0.0101893	93.24	1.35	2509811	d__Bacteria	p__Verrucomicrobiota	c__Verrucomicrobiae	o__Opitutales	f__CAG-312	g__Merdousia	s__Merdousia sp900545705	yes	no	propionate
ntk_p_tau_a_beta_1_42_derived	M2181_bin119		var_biomarker ~ sex	0.378252	0.232867	1.62433	0.104306	93.24	1.35	2509811	d__Bacteria	p__Verrucomicrobiota	c__Verrucomicrobiae	o__Opitutales	f__CAG-312	g__Merdousia	s__Merdousia sp900545705	yes	no	propionate
ntk_p_tau_a_beta_1_42_derived	M2181_bin119		var_biomarker ~ var_mb_by_sex	0.179196	0.0696143	2.57413	0.0100492	93.24	1.35	2509811	d__Bacteria	p__Verrucomicrobiota	c__Verrucomicrobiae	o__Opitutales	f__CAG-312	g__Merdousia	s__Merdousia sp900545705	yes	no	propionate
ntk_p_tau_a_beta_1_42_derived	M2181_bin119		var_biomarker ~ mars_age	0.0279455	0.0118097	2.36631	0.0179664	93.24	1.35	2509811	d__Bacteria	p__Verrucomicrobiota	c__Verrucomicrobiae	o__Opitutales	f__CAG-312	g__Merdousia	s__Merdousia sp900545705	yes	no	propionate
ntk_p_tau_a_beta_1_42_derived	M2181_bin119		var_biomarker ~ apoe4	0.589662	0.179188	3.29074	0.000999245	93.24	1.35	2509811	d__Bacteria	p__Verrucomicrobiota	c__Verrucomicrobiae	o__Opitutales	f__CAG-312	g__Merdousia	s__Merdousia sp900545705	yes	no	propionate
ntk_p_tau_a_beta_1_42_derived	M2181_bin119		var_biomarker ~ ntk_table	-0.368913	0.170071	-2.16917	0.0300698	93.24	1.35	2509811	d__Bacteria	p__Verrucomicrobiota	c__Verrucomicrobiae	o__Opitutales	f__CAG-312	g__Merdousia	s__Merdousia sp900545705	yes	no	propionate
ntk_p_tau_a_beta_1_42_derived	M2181_bin119		var_biomarker ~ bristol_type_1_7	0.00480827	0.0867418	0.055432	0.955794	93.24	1.35	2509811	d__Bacteria	p__Verrucomicrobiota	c__Verrucomicrobiae	o__Opitutales	f__CAG-312	g__Merdousia	s__Merdousia sp900545705	yes	no	propionate
ntk_p_tau_a_beta_1_42_derived	M2181_bin71		var_biomarker ~ var_mb	0.180676	0.0723991	2.49556	0.0125759	98.02	0.54	2908983	d__Bacteria	p__Bacillota_A	c__Clostridia	o__Christensenellales	f__CAG-74	g__Limiplasma	s__Limiplasma merdipullorum	no	no	none
ntk_p_tau_a_beta_1_42_derived	M2181_bin71		var_biomarker ~ sex	-0.17781	0.148155	-1.20017	0.230074	98.02	0.54	2908983	d__Bacteria	p__Bacillota_A	c__Clostridia	o__Christensenellales	f__CAG-74	g__Limiplasma	s__Limiplasma merdipullorum	no	no	none
ntk_p_tau_a_beta_1_42_derived	M2181_bin71		var_biomarker ~ var_mb_by_sex	-0.021845	0.105752	-0.206569	0.836346	98.02	0.54	2908983	d__Bacteria	p__Bacillota_A	c__Clostridia	o__Christensenellales	f__CAG-74	g__Limiplasma	s__Limiplasma merdipullorum	no	no	none
ntk_p_tau_a_beta_1_42_derived	M2181_bin71		var_biomarker ~ mars_age	0.0222177	0.0113938	1.94998	0.051179	98.02	0.54	2908983	d__Bacteria	p__Bacillota_A	c__Clostridia	o__Christensenellales	f__CAG-74	g__Limiplasma	s__Limiplasma merdipullorum	no	no	none
ntk_p_tau_a_beta_1_42_derived	M2181_bin71		var_biomarker ~ apoe4	0.612198	0.187446	3.266	0.00109079	98.02	0.54	2908983	d__Bacteria	p__Bacillota_A	c__Clostridia	o__Christensenellales	f__CAG-74	g__Limiplasma	s__Limiplasma merdipullorum	no	no	none
ntk_p_tau_a_beta_1_42_derived	M2181_bin71		var_biomarker ~ ntk_table	-0.405077	0.16064	-2.52164	0.0116809	98.02	0.54	2908983	d__Bacteria	p__Bacillota_A	c__Clostridia	o__Christensenellales	f__CAG-74	g__Limiplasma	s__Limiplasma merdipullorum	no	no	none
ntk_p_tau_a_beta_1_42_derived	M2181_bin71		var_biomarker ~ bristol_type_1_7	0.100799	0.0893271	1.12842	0.259142	98.02	0.54	2908983	d__Bacteria	p__Bacillota_A	c__Clostridia	o__Christensenellales	f__CAG-74	g__Limiplasma	s__Limiplasma merdipullorum	no	no	none
ntk_p_tau_a_beta_1_42_derived	M2182_bin10		var_biomarker ~ var_mb	0.200667	0.14731	1.3622	0.173133	95.83	1.27	2998039	d__Bacteria	p__Bacillota_A	c__Clostridia	o__Lachnospirales	f__Lachnospiraceae	g__Dorea	s__Dorea formicigenerans	no	no	none
ntk_p_tau_a_beta_1_42_derived	M2182_bin10		var_biomarker ~ sex	1.3467	0.841172	1.60099	0.10938	95.83	1.27	2998039	d__Bacteria	p__Bacillota_A	c__Clostridia	o__Lachnospirales	f__Lachnospiraceae	g__Dorea	s__Dorea formicigenerans	no	no	none
ntk_p_tau_a_beta_1_42_derived	M2182_bin10		var_biomarker ~ var_mb_by_sex	-0.483555	0.244941	-1.97417	0.048362	95.83	1.27	2998039	d__Bacteria	p__Bacillota_A	c__Clostridia	o__Lachnospirales	f__Lachnospiraceae	g__Dorea	s__Dorea formicigenerans	no	no	none
ntk_p_tau_a_beta_1_42_derived	M2182_bin10		var_biomarker ~ mars_age	0.0237283	0.012021	1.97391	0.0483922	95.83	1.27	2998039	d__Bacteria	p__Bacillota_A	c__Clostridia	o__Lachnospirales	f__Lachnospiraceae	g__Dorea	s__Dorea formicigenerans	no	no	none
ntk_p_tau_a_beta_1_42_derived	M2182_bin10		var_biomarker ~ apoe4	0.66552	0.191403	3.47707	0.000506924	95.83	1.27	2998039	d__Bacteria	p__Bacillota_A	c__Clostridia	o__Lachnospirales	f__Lachnospiraceae	g__Dorea	s__Dorea formicigenerans	no	no	none
ntk_p_tau_a_beta_1_42_derived	M2182_bin10		var_biomarker ~ ntk_table	-0.385769	0.174253	-2.21385	0.0268393	95.83	1.27	2998039	d__Bacteria	p__Bacillota_A	c__Clostridia	o__Lachnospirales	f__Lachnospiraceae	g__Dorea	s__Dorea formicigenerans	no	no	none
ntk_p_tau_a_beta_1_42_derived	M2182_bin10		var_biomarker ~ bristol_type_1_7	0.0211228	0.0885941	0.238422	0.811553	95.83	1.27	2998039	d__Bacteria	p__Bacillota_A	c__Clostridia	o__Lachnospirales	f__Lachnospiraceae	g__Dorea	s__Dorea formicigenerans	no	no	none
ntk_p_tau_a_beta_1_42_derived	M2182_bin33		var_biomarker ~ var_mb	-0.020241	0.114186	-0.177263	0.859302	99.37	0	2795756	d__Bacteria	p__Bacillota_A	c__Clostridia	o__Lachnospirales	f__Lachnospiraceae	g__Copromonas	s__Copromonas sp900066055	no	yes	butyrate
ntk_p_tau_a_beta_1_42_derived	M2182_bin33		var_biomarker ~ sex	-0.241149	0.177335	-1.35985	0.173877	99.37	0	2795756	d__Bacteria	p__Bacillota_A	c__Clostridia	o__Lachnospirales	f__Lachnospiraceae	g__Copromonas	s__Copromonas sp900066055	no	yes	butyrate
ntk_p_tau_a_beta_1_42_derived	M2182_bin33		var_biomarker ~ var_mb_by_sex	-0.1322	0.16978	-0.778657	0.436182	99.37	0	2795756	d__Bacteria	p__Bacillota_A	c__Clostridia	o__Lachnospirales	f__Lachnospiraceae	g__Copromonas	s__Copromonas sp900066055	no	yes	butyrate
ntk_p_tau_a_beta_1_42_derived	M2182_bin33		var_biomarker ~ mars_age	0.0241378	0.0116144	2.07828	0.0376839	99.37	0	2795756	d__Bacteria	p__Bacillota_A	c__Clostridia	o__Lachnospirales	f__Lachnospiraceae	g__Copromonas	s__Copromonas sp900066055	no	yes	butyrate
ntk_p_tau_a_beta_1_42_derived	M2182_bin33		var_biomarker ~ apoe4	0.637983	0.19088	3.34232	0.000830804	99.37	0	2795756	d__Bacteria	p__Bacillota_A	c__Clostridia	o__Lachnospirales	f__Lachnospiraceae	g__Copromonas	s__Copromonas sp900066055	no	yes	butyrate
ntk_p_tau_a_beta_1_42_derived	M2182_bin33		var_biomarker ~ ntk_table	-0.413957	0.162902	-2.54113	0.0110493	99.37	0	2795756	d__Bacteria	p__Bacillota_A	c__Clostridia	o__Lachnospirales	f__Lachnospiraceae	g__Copromonas	s__Copromonas sp900066055	no	yes	butyrate
ntk_p_tau_a_beta_1_42_derived	M2182_bin33		var_biomarker ~ bristol_type_1_7	0.0335338	0.0984814	0.340509	0.733473	99.37	0	2795756	d__Bacteria	p__Bacillota_A	c__Clostridia	o__Lachnospirales	f__Lachnospiraceae	g__Copromonas	s__Copromonas sp900066055	no	yes	butyrate
ntk_p_tau_a_beta_1_42_derived	M2182_bin67		var_biomarker ~ var_mb	0.161369	0.0747479	2.15885	0.030862	96.64	0	3041778	d__Bacteria	p__Bacillota_A	c__Clostridia	o__Oscillospirales	f__Oscillospiraceae	g__Flavonifractor	s__Flavonifractor plautii	no	no	none
ntk_p_tau_a_beta_1_42_derived	M2182_bin67		var_biomarker ~ sex	0.110593	0.212217	0.521129	0.602277	96.64	0	3041778	d__Bacteria	p__Bacillota_A	c__Clostridia	o__Oscillospirales	f__Oscillospiraceae	g__Flavonifractor	s__Flavonifractor plautii	no	no	none
ntk_p_tau_a_beta_1_42_derived	M2182_bin67		var_biomarker ~ var_mb_by_sex	-0.230545	0.100556	-2.2927	0.0218652	96.64	0	3041778	d__Bacteria	p__Bacillota_A	c__Clostridia	o__Oscillospirales	f__Oscillospiraceae	g__Flavonifractor	s__Flavonifractor plautii	no	no	none
ntk_p_tau_a_beta_1_42_derived	M2182_bin67		var_biomarker ~ mars_age	0.0265418	0.011702	2.26814	0.0233207	96.64	0	3041778	d__Bacteria	p__Bacillota_A	c__Clostridia	o__Oscillospirales	f__Oscillospiraceae	g__Flavonifractor	s__Flavonifractor plautii	no	no	none
ntk_p_tau_a_beta_1_42_derived	M2182_bin67		var_biomarker ~ apoe4	0.63539	0.185618	3.42312	0.000619078	96.64	0	3041778	d__Bacteria	p__Bacillota_A	c__Clostridia	o__Oscillospirales	f__Oscillospiraceae	g__Flavonifractor	s__Flavonifractor plautii	no	no	none
ntk_p_tau_a_beta_1_42_derived	M2182_bin67		var_biomarker ~ ntk_table	-0.418331	0.165065	-2.53433	0.0112662	96.64	0	3041778	d__Bacteria	p__Bacillota_A	c__Clostridia	o__Oscillospirales	f__Oscillospiraceae	g__Flavonifractor	s__Flavonifractor plautii	no	no	none
ntk_p_tau_a_beta_1_42_derived	M2182_bin67		var_biomarker ~ bristol_type_1_7	0.0360196	0.0903706	0.398577	0.690205	96.64	0	3041778	d__Bacteria	p__Bacillota_A	c__Clostridia	o__Oscillospirales	f__Oscillospiraceae	g__Flavonifractor	s__Flavonifractor plautii	no	no	none
ntk_p_tau_a_beta_1_42_derived	M2182_bin69		var_biomarker ~ var_mb	-0.270041	0.101644	-2.65673	0.00789024	95.3	1.34	2518189	d__Bacteria	p__Bacillota_A	c__Clostridia	o__Lachnospirales	f__Lachnospiraceae	g__Coprococcus_A	s__Coprococcus_A catus_A	no	no	none
ntk_p_tau_a_beta_1_42_derived	M2182_bin69		var_biomarker ~ sex	-0.518238	0.228649	-2.26652	0.0234196	95.3	1.34	2518189	d__Bacteria	p__Bacillota_A	c__Clostridia	o__Lachnospirales	f__Lachnospiraceae	g__Coprococcus_A	s__Coprococcus_A catus_A	no	no	none
ntk_p_tau_a_beta_1_42_derived	M2182_bin69		var_biomarker ~ var_mb_by_sex	0.262643	0.112885	2.32664	0.0199843	95.3	1.34	2518189	d__Bacteria	p__Bacillota_A	c__Clostridia	o__Lachnospirales	f__Lachnospiraceae	g__Coprococcus_A	s__Coprococcus_A catus_A	no	no	none
ntk_p_tau_a_beta_1_42_derived	M2182_bin69		var_biomarker ~ mars_age	0.0305015	0.0119662	2.54897	0.0108041	95.3	1.34	2518189	d__Bacteria	p__Bacillota_A	c__Clostridia	o__Lachnospirales	f__Lachnospiraceae	g__Coprococcus_A	s__Coprococcus_A catus_A	no	no	none
ntk_p_tau_a_beta_1_42_derived	M2182_bin69		var_biomarker ~ apoe4	0.563306	0.176114	3.19853	0.00138131	95.3	1.34	2518189	d__Bacteria	p__Bacillota_A	c__Clostridia	o__Lachnospirales	f__Lachnospiraceae	g__Coprococcus_A	s__Coprococcus_A catus_A	no	no	none
ntk_p_tau_a_beta_1_42_derived	M2182_bin69		var_biomarker ~ ntk_table	-0.492338	0.167075	-2.94682	0.00321065	95.3	1.34	2518189	d__Bacteria	p__Bacillota_A	c__Clostridia	o__Lachnospirales	f__Lachnospiraceae	g__Coprococcus_A	s__Coprococcus_A catus_A	no	no	none
ntk_p_tau_a_beta_1_42_derived	M2182_bin69		var_biomarker ~ bristol_type_1_7	0.00189993	0.0785528	0.0241867	0.980704	95.3	1.34	2518189	d__Bacteria	p__Bacillota_A	c__Clostridia	o__Lachnospirales	f__Lachnospiraceae	g__Coprococcus_A	s__Coprococcus_A catus_A	no	no	none
ntk_p_tau_a_beta_1_42_derived	M2182_bin75		var_biomarker ~ var_mb	0.192483	0.0958554	2.00806	0.0446372	92.6	0	2840958	d__Bacteria	p__Bacillota_A	c__Clostridia	o__Lachnospirales	f__Lachnospiraceae	g__Lachnospira	s__Lachnospira sp000436535	no	no	none
ntk_p_tau_a_beta_1_42_derived	M2182_bin75		var_biomarker ~ sex	-0.513453	0.193244	-2.65702	0.00788358	92.6	0	2840958	d__Bacteria	p__Bacillota_A	c__Clostridia	o__Lachnospirales	f__Lachnospiraceae	g__Lachnospira	s__Lachnospira sp000436535	no	no	none
ntk_p_tau_a_beta_1_42_derived	M2182_bin75		var_biomarker ~ var_mb_by_sex	-0.341201	0.150599	-2.26563	0.0234739	92.6	0	2840958	d__Bacteria	p__Bacillota_A	c__Clostridia	o__Lachnospirales	f__Lachnospiraceae	g__Lachnospira	s__Lachnospira sp000436535	no	no	none
ntk_p_tau_a_beta_1_42_derived	M2182_bin75		var_biomarker ~ mars_age	0.0271348	0.0121252	2.23789	0.0252282	92.6	0	2840958	d__Bacteria	p__Bacillota_A	c__Clostridia	o__Lachnospirales	f__Lachnospiraceae	g__Lachnospira	s__Lachnospira sp000436535	no	no	none
ntk_p_tau_a_beta_1_42_derived	M2182_bin75		var_biomarker ~ apoe4	0.610497	0.180364	3.38481	0.000712265	92.6	0	2840958	d__Bacteria	p__Bacillota_A	c__Clostridia	o__Lachnospirales	f__Lachnospiraceae	g__Lachnospira	s__Lachnospira sp000436535	no	no	none
ntk_p_tau_a_beta_1_42_derived	M2182_bin75		var_biomarker ~ ntk_table	-0.320438	0.168529	-1.90138	0.0572519	92.6	0	2840958	d__Bacteria	p__Bacillota_A	c__Clostridia	o__Lachnospirales	f__Lachnospiraceae	g__Lachnospira	s__Lachnospira sp000436535	no	no	none
ntk_p_tau_a_beta_1_42_derived	M2182_bin75		var_biomarker ~ bristol_type_1_7	0.00321109	0.094899	0.0338369	0.973007	92.6	0	2840958	d__Bacteria	p__Bacillota_A	c__Clostridia	o__Lachnospirales	f__Lachnospiraceae	g__Lachnospira	s__Lachnospira sp000436535	no	no	none
ntk_p_tau_a_beta_1_42_derived	M2182_bin78		var_biomarker ~ var_mb	-0.000258627	0.0295838	-0.00874218	0.993025	96.2	0.63	1600179	d__Bacteria	p__Bacillota_C	c__Negativicutes	o__Veillonellales	f__Dialisteraceae	g__Dialister	s__Dialister invisus	yes	no	propionate
ntk_p_tau_a_beta_1_42_derived	M2182_bin78		var_biomarker ~ sex	-0.276297	0.204633	-1.35021	0.17695	96.2	0.63	1600179	d__Bacteria	p__Bacillota_C	c__Negativicutes	o__Veillonellales	f__Dialisteraceae	g__Dialister	s__Dialister invisus	yes	no	propionate
ntk_p_tau_a_beta_1_42_derived	M2182_bin78		var_biomarker ~ var_mb_by_sex	-0.0103597	0.0456417	-0.226978	0.820441	96.2	0.63	1600179	d__Bacteria	p__Bacillota_C	c__Negativicutes	o__Veillonellales	f__Dialisteraceae	g__Dialister	s__Dialister invisus	yes	no	propionate
ntk_p_tau_a_beta_1_42_derived	M2182_bin78		var_biomarker ~ mars_age	0.0266081	0.0116357	2.28676	0.0222097	96.2	0.63	1600179	d__Bacteria	p__Bacillota_C	c__Negativicutes	o__Veillonellales	f__Dialisteraceae	g__Dialister	s__Dialister invisus	yes	no	propionate
ntk_p_tau_a_beta_1_42_derived	M2182_bin78		var_biomarker ~ apoe4	0.64218	0.187788	3.41972	0.000626864	96.2	0.63	1600179	d__Bacteria	p__Bacillota_C	c__Negativicutes	o__Veillonellales	f__Dialisteraceae	g__Dialister	s__Dialister invisus	yes	no	propionate
ntk_p_tau_a_beta_1_42_derived	M2182_bin78		var_biomarker ~ ntk_table	-0.395568	0.165857	-2.38499	0.0170794	96.2	0.63	1600179	d__Bacteria	p__Bacillota_C	c__Negativicutes	o__Veillonellales	f__Dialisteraceae	g__Dialister	s__Dialister invisus	yes	no	propionate
ntk_p_tau_a_beta_1_42_derived	M2182_bin78		var_biomarker ~ bristol_type_1_7	0.0181807	0.0911154	0.199535	0.841844	96.2	0.63	1600179	d__Bacteria	p__Bacillota_C	c__Negativicutes	o__Veillonellales	f__Dialisteraceae	g__Dialister	s__Dialister invisus	yes	no	propionate
ntk_p_tau_a_beta_1_42_derived	M2183_bin107		var_biomarker ~ var_mb	0.0479637	0.0926162	0.517876	0.604545	95.3	0.67	1986346	d__Bacteria	p__Bacillota_A	c__Clostridia	o__Oscillospirales	f__Oscillospiraceae	g__CAG-103	s__CAG-103 sp900543625	no	no	none
ntk_p_tau_a_beta_1_42_derived	M2183_bin107		var_biomarker ~ sex	-0.183204	0.211056	-0.868035	0.385375	95.3	0.67	1986346	d__Bacteria	p__Bacillota_A	c__Clostridia	o__Oscillospirales	f__Oscillospiraceae	g__CAG-103	s__CAG-103 sp900543625	no	no	none
ntk_p_tau_a_beta_1_42_derived	M2183_bin107		var_biomarker ~ var_mb_by_sex	0.0529331	0.12128	0.436455	0.662507	95.3	0.67	1986346	d__Bacteria	p__Bacillota_A	c__Clostridia	o__Oscillospirales	f__Oscillospiraceae	g__CAG-103	s__CAG-103 sp900543625	no	no	none
ntk_p_tau_a_beta_1_42_derived	M2183_bin107		var_biomarker ~ mars_age	0.0290999	0.0122854	2.36866	0.0178527	95.3	0.67	1986346	d__Bacteria	p__Bacillota_A	c__Clostridia	o__Oscillospirales	f__Oscillospiraceae	g__CAG-103	s__CAG-103 sp900543625	no	no	none
ntk_p_tau_a_beta_1_42_derived	M2183_bin107		var_biomarker ~ apoe4	0.644496	0.188513	3.41884	0.000628888	95.3	0.67	1986346	d__Bacteria	p__Bacillota_A	c__Clostridia	o__Oscillospirales	f__Oscillospiraceae	g__CAG-103	s__CAG-103 sp900543625	no	no	none
ntk_p_tau_a_beta_1_42_derived	M2183_bin107		var_biomarker ~ ntk_table	-0.390923	0.170281	-2.29575	0.0216901	95.3	0.67	1986346	d__Bacteria	p__Bacillota_A	c__Clostridia	o__Oscillospirales	f__Oscillospiraceae	g__CAG-103	s__CAG-103 sp900543625	no	no	none
ntk_p_tau_a_beta_1_42_derived	M2183_bin107		var_biomarker ~ bristol_type_1_7	0.0175318	0.0909445	0.192774	0.847136	95.3	0.67	1986346	d__Bacteria	p__Bacillota_A	c__Clostridia	o__Oscillospirales	f__Oscillospiraceae	g__CAG-103	s__CAG-103 sp900543625	no	no	none
ntk_p_tau_a_beta_1_42_derived	M2183_bin115		var_biomarker ~ var_mb	-0.0951729	0.0597657	-1.59243	0.111288	99.19	0.81	2119859	d__Bacteria	p__Actinomycetota	c__Coriobacteriia	o__Coriobacteriales	f__Coriobacteriaceae	g__Collinsella	s__Collinsella sp900544465	no	no	none
ntk_p_tau_a_beta_1_42_derived	M2183_bin115		var_biomarker ~ sex	-0.16062	0.164455	-0.976681	0.328727	99.19	0.81	2119859	d__Bacteria	p__Actinomycetota	c__Coriobacteriia	o__Coriobacteriales	f__Coriobacteriaceae	g__Collinsella	s__Collinsella sp900544465	no	no	none
ntk_p_tau_a_beta_1_42_derived	M2183_bin115		var_biomarker ~ var_mb_by_sex	0.0151442	0.0888165	0.170511	0.864609	99.19	0.81	2119859	d__Bacteria	p__Actinomycetota	c__Coriobacteriia	o__Coriobacteriales	f__Coriobacteriaceae	g__Collinsella	s__Collinsella sp900544465	no	no	none
ntk_p_tau_a_beta_1_42_derived	M2183_bin115		var_biomarker ~ mars_age	0.0264031	0.0118793	2.22262	0.0262417	99.19	0.81	2119859	d__Bacteria	p__Actinomycetota	c__Coriobacteriia	o__Coriobacteriales	f__Coriobacteriaceae	g__Collinsella	s__Collinsella sp900544465	no	no	none
ntk_p_tau_a_beta_1_42_derived	M2183_bin115		var_biomarker ~ apoe4	0.634409	0.188429	3.36684	0.000760349	99.19	0.81	2119859	d__Bacteria	p__Actinomycetota	c__Coriobacteriia	o__Coriobacteriales	f__Coriobacteriaceae	g__Collinsella	s__Collinsella sp900544465	no	no	none
ntk_p_tau_a_beta_1_42_derived	M2183_bin115		var_biomarker ~ ntk_table	-0.380699	0.171417	-2.2209	0.0263581	99.19	0.81	2119859	d__Bacteria	p__Actinomycetota	c__Coriobacteriia	o__Coriobacteriales	f__Coriobacteriaceae	g__Collinsella	s__Collinsella sp900544465	no	no	none
ntk_p_tau_a_beta_1_42_derived	M2183_bin115		var_biomarker ~ bristol_type_1_7	-0.00810248	0.0853584	-0.0949231	0.924376	99.19	0.81	2119859	d__Bacteria	p__Actinomycetota	c__Coriobacteriia	o__Coriobacteriales	f__Coriobacteriaceae	g__Collinsella	s__Collinsella sp900544465	no	no	none
ntk_p_tau_a_beta_1_42_derived	M2183_bin116		var_biomarker ~ var_mb	-0.0834582	0.0792441	-1.05318	0.292259	96.91	0	3291226	d__Bacteria	p__Bacillota_A	c__Clostridia	o__Lachnospirales	f__Lachnospiraceae	g__Limivivens	s__Limivivens sp900543575	no	no	none
ntk_p_tau_a_beta_1_42_derived	M2183_bin116		var_biomarker ~ sex	-0.128256	0.309951	-0.413796	0.679024	96.91	0	3291226	d__Bacteria	p__Bacillota_A	c__Clostridia	o__Lachnospirales	f__Lachnospiraceae	g__Limivivens	s__Limivivens sp900543575	no	no	none
ntk_p_tau_a_beta_1_42_derived	M2183_bin116		var_biomarker ~ var_mb_by_sex	-0.0628979	0.121254	-0.518728	0.60395	96.91	0	3291226	d__Bacteria	p__Bacillota_A	c__Clostridia	o__Lachnospirales	f__Lachnospiraceae	g__Limivivens	s__Limivivens sp900543575	no	no	none
ntk_p_tau_a_beta_1_42_derived	M2183_bin116		var_biomarker ~ mars_age	0.0262993	0.0118831	2.21316	0.0268865	96.91	0	3291226	d__Bacteria	p__Bacillota_A	c__Clostridia	o__Lachnospirales	f__Lachnospiraceae	g__Limivivens	s__Limivivens sp900543575	no	no	none
ntk_p_tau_a_beta_1_42_derived	M2183_bin116		var_biomarker ~ apoe4	0.677328	0.187694	3.60869	0.00030775	96.91	0	3291226	d__Bacteria	p__Bacillota_A	c__Clostridia	o__Lachnospirales	f__Lachnospiraceae	g__Limivivens	s__Limivivens sp900543575	no	no	none
ntk_p_tau_a_beta_1_42_derived	M2183_bin116		var_biomarker ~ ntk_table	-0.358176	0.172453	-2.07695	0.0378057	96.91	0	3291226	d__Bacteria	p__Bacillota_A	c__Clostridia	o__Lachnospirales	f__Lachnospiraceae	g__Limivivens	s__Limivivens sp900543575	no	no	none
ntk_p_tau_a_beta_1_42_derived	M2183_bin116		var_biomarker ~ bristol_type_1_7	0.0292937	0.093342	0.313832	0.753648	96.91	0	3291226	d__Bacteria	p__Bacillota_A	c__Clostridia	o__Lachnospirales	f__Lachnospiraceae	g__Limivivens	s__Limivivens sp900543575	no	no	none
ntk_p_tau_a_beta_1_42_derived	M2183_bin135		var_biomarker ~ var_mb	-0.0779271	0.0711555	-1.09517	0.273443	98.09	0.32	2757045	d__Bacteria	p__Bacillota_A	c__Clostridia	o__Lachnospirales	f__Lachnospiraceae	g__Blautia	s__Blautia stercoris	no	no	none
ntk_p_tau_a_beta_1_42_derived	M2183_bin135		var_biomarker ~ sex	-0.120827	0.355351	-0.340021	0.733841	98.09	0.32	2757045	d__Bacteria	p__Bacillota_A	c__Clostridia	o__Lachnospirales	f__Lachnospiraceae	g__Blautia	s__Blautia stercoris	no	no	none
ntk_p_tau_a_beta_1_42_derived	M2183_bin135		var_biomarker ~ var_mb_by_sex	-0.0566088	0.147171	-0.384646	0.7005	98.09	0.32	2757045	d__Bacteria	p__Bacillota_A	c__Clostridia	o__Lachnospirales	f__Lachnospiraceae	g__Blautia	s__Blautia stercoris	no	no	none
ntk_p_tau_a_beta_1_42_derived	M2183_bin135		var_biomarker ~ mars_age	0.0242944	0.0116517	2.08506	0.0370643	98.09	0.32	2757045	d__Bacteria	p__Bacillota_A	c__Clostridia	o__Lachnospirales	f__Lachnospiraceae	g__Blautia	s__Blautia stercoris	no	no	none
ntk_p_tau_a_beta_1_42_derived	M2183_bin135		var_biomarker ~ apoe4	0.639996	0.186946	3.42344	0.000618349	98.09	0.32	2757045	d__Bacteria	p__Bacillota_A	c__Clostridia	o__Lachnospirales	f__Lachnospiraceae	g__Blautia	s__Blautia stercoris	no	no	none
ntk_p_tau_a_beta_1_42_derived	M2183_bin135		var_biomarker ~ ntk_table	-0.364552	0.18944	-1.92437	0.0543088	98.09	0.32	2757045	d__Bacteria	p__Bacillota_A	c__Clostridia	o__Lachnospirales	f__Lachnospiraceae	g__Blautia	s__Blautia stercoris	no	no	none
ntk_p_tau_a_beta_1_42_derived	M2183_bin135		var_biomarker ~ bristol_type_1_7	0.021246	0.0853461	0.24894	0.803407	98.09	0.32	2757045	d__Bacteria	p__Bacillota_A	c__Clostridia	o__Lachnospirales	f__Lachnospiraceae	g__Blautia	s__Blautia stercoris	no	no	none
ntk_p_tau_a_beta_1_42_derived	M2183_bin16		var_biomarker ~ var_mb	-0.0186494	0.0484776	-0.384702	0.700458	99.33	0.67	2225883	d__Bacteria	p__Bacillota_A	c__Clostridia	o__Oscillospirales	f__Acutalibacteraceae	g__Ruminococcus_E	s__Ruminococcus_E bromii_B	no	no	none
ntk_p_tau_a_beta_1_42_derived	M2183_bin16		var_biomarker ~ sex	-0.265403	0.162469	-1.63356	0.102352	99.33	0.67	2225883	d__Bacteria	p__Bacillota_A	c__Clostridia	o__Oscillospirales	f__Acutalibacteraceae	g__Ruminococcus_E	s__Ruminococcus_E bromii_B	no	no	none
ntk_p_tau_a_beta_1_42_derived	M2183_bin16		var_biomarker ~ var_mb_by_sex	0.0145422	0.0689782	0.210823	0.833025	99.33	0.67	2225883	d__Bacteria	p__Bacillota_A	c__Clostridia	o__Oscillospirales	f__Acutalibacteraceae	g__Ruminococcus_E	s__Ruminococcus_E bromii_B	no	no	none
ntk_p_tau_a_beta_1_42_derived	M2183_bin16		var_biomarker ~ mars_age	0.0275865	0.012019	2.29524	0.0217196	99.33	0.67	2225883	d__Bacteria	p__Bacillota_A	c__Clostridia	o__Oscillospirales	f__Acutalibacteraceae	g__Ruminococcus_E	s__Ruminococcus_E bromii_B	no	no	none
ntk_p_tau_a_beta_1_42_derived	M2183_bin16		var_biomarker ~ apoe4	0.647584	0.191556	3.38065	0.000723149	99.33	0.67	2225883	d__Bacteria	p__Bacillota_A	c__Clostridia	o__Oscillospirales	f__Acutalibacteraceae	g__Ruminococcus_E	s__Ruminococcus_E bromii_B	no	no	none
ntk_p_tau_a_beta_1_42_derived	M2183_bin16		var_biomarker ~ ntk_table	-0.388917	0.170836	-2.27655	0.0228131	99.33	0.67	2225883	d__Bacteria	p__Bacillota_A	c__Clostridia	o__Oscillospirales	f__Acutalibacteraceae	g__Ruminococcus_E	s__Ruminococcus_E bromii_B	no	no	none
ntk_p_tau_a_beta_1_42_derived	M2183_bin16		var_biomarker ~ bristol_type_1_7	0.0100563	0.082251	0.122264	0.90269	99.33	0.67	2225883	d__Bacteria	p__Bacillota_A	c__Clostridia	o__Oscillospirales	f__Acutalibacteraceae	g__Ruminococcus_E	s__Ruminococcus_E bromii_B	no	no	none
ntk_p_tau_a_beta_1_42_derived	M2183_bin35		var_biomarker ~ var_mb	0.0212142	0.0690074	0.307419	0.758524	93.01	0	1952314	d__Bacteria	p__Actinomycetota	c__Coriobacteriia	o__Coriobacteriales	f__Eggerthellaceae	g__Slackia_A	s__Slackia_A sp900553655	no	no	none
ntk_p_tau_a_beta_1_42_derived	M2183_bin35		var_biomarker ~ sex	-0.261624	0.192957	-1.35587	0.175141	93.01	0	1952314	d__Bacteria	p__Actinomycetota	c__Coriobacteriia	o__Coriobacteriales	f__Eggerthellaceae	g__Slackia_A	s__Slackia_A sp900553655	no	no	none
ntk_p_tau_a_beta_1_42_derived	M2183_bin35		var_biomarker ~ var_mb_by_sex	0.00295506	0.0828576	0.0356643	0.97155	93.01	0	1952314	d__Bacteria	p__Actinomycetota	c__Coriobacteriia	o__Coriobacteriales	f__Eggerthellaceae	g__Slackia_A	s__Slackia_A sp900553655	no	no	none
ntk_p_tau_a_beta_1_42_derived	M2183_bin35		var_biomarker ~ mars_age	0.0283016	0.0119403	2.37025	0.0177759	93.01	0	1952314	d__Bacteria	p__Actinomycetota	c__Coriobacteriia	o__Coriobacteriales	f__Eggerthellaceae	g__Slackia_A	s__Slackia_A sp900553655	no	no	none
ntk_p_tau_a_beta_1_42_derived	M2183_bin35		var_biomarker ~ apoe4	0.662128	0.192619	3.43751	0.000587092	93.01	0	1952314	d__Bacteria	p__Actinomycetota	c__Coriobacteriia	o__Coriobacteriales	f__Eggerthellaceae	g__Slackia_A	s__Slackia_A sp900553655	no	no	none
ntk_p_tau_a_beta_1_42_derived	M2183_bin35		var_biomarker ~ ntk_table	-0.382376	0.165189	-2.31478	0.0206248	93.01	0	1952314	d__Bacteria	p__Actinomycetota	c__Coriobacteriia	o__Coriobacteriales	f__Eggerthellaceae	g__Slackia_A	s__Slackia_A sp900553655	no	no	none
ntk_p_tau_a_beta_1_42_derived	M2183_bin35		var_biomarker ~ bristol_type_1_7	0.0183446	0.0897174	0.204471	0.837985	93.01	0	1952314	d__Bacteria	p__Actinomycetota	c__Coriobacteriia	o__Coriobacteriales	f__Eggerthellaceae	g__Slackia_A	s__Slackia_A sp900553655	no	no	none
ntk_p_tau_a_beta_1_42_derived	M2186_bin14		var_biomarker ~ var_mb	0.288577	0.102333	2.81998	0.00480273	95.25	2.06	6408891	d__Bacteria	p__Bacillota_A	c__Clostridia	o__Lachnospirales	f__Lachnospiraceae	g__Hungatella	s__Hungatella effluvii	no	no	none
ntk_p_tau_a_beta_1_42_derived	M2186_bin14		var_biomarker ~ sex	0.0946174	0.194451	0.486588	0.62655	95.25	2.06	6408891	d__Bacteria	p__Bacillota_A	c__Clostridia	o__Lachnospirales	f__Lachnospiraceae	g__Hungatella	s__Hungatella effluvii	no	no	none
ntk_p_tau_a_beta_1_42_derived	M2186_bin14		var_biomarker ~ var_mb_by_sex	-0.256587	0.155693	-1.64803	0.099347	95.25	2.06	6408891	d__Bacteria	p__Bacillota_A	c__Clostridia	o__Lachnospirales	f__Lachnospiraceae	g__Hungatella	s__Hungatella effluvii	no	no	none
ntk_p_tau_a_beta_1_42_derived	M2186_bin14		var_biomarker ~ mars_age	0.025966	0.0114872	2.26042	0.0237951	95.25	2.06	6408891	d__Bacteria	p__Bacillota_A	c__Clostridia	o__Lachnospirales	f__Lachnospiraceae	g__Hungatella	s__Hungatella effluvii	no	no	none
ntk_p_tau_a_beta_1_42_derived	M2186_bin14		var_biomarker ~ apoe4	0.671575	0.181909	3.69181	0.000222666	95.25	2.06	6408891	d__Bacteria	p__Bacillota_A	c__Clostridia	o__Lachnospirales	f__Lachnospiraceae	g__Hungatella	s__Hungatella effluvii	no	no	none
ntk_p_tau_a_beta_1_42_derived	M2186_bin14		var_biomarker ~ ntk_table	-0.485064	0.170407	-2.84651	0.00442014	95.25	2.06	6408891	d__Bacteria	p__Bacillota_A	c__Clostridia	o__Lachnospirales	f__Lachnospiraceae	g__Hungatella	s__Hungatella effluvii	no	no	none
ntk_p_tau_a_beta_1_42_derived	M2186_bin14		var_biomarker ~ bristol_type_1_7	0.0324897	0.0852903	0.380931	0.703255	95.25	2.06	6408891	d__Bacteria	p__Bacillota_A	c__Clostridia	o__Lachnospirales	f__Lachnospiraceae	g__Hungatella	s__Hungatella effluvii	no	no	none
ntk_p_tau_a_beta_1_42_derived	M2186_bin22		var_biomarker ~ var_mb	-0.0384524	0.0605837	-0.634698	0.525625	91.28	1.34	1899449	d__Bacteria	p__Bacillota_A	c__Clostridia	o__Lachnospirales	f__Anaerotignaceae	g__Metalachnospira	s__Metalachnospira sp900548595	no	no	none
ntk_p_tau_a_beta_1_42_derived	M2186_bin22		var_biomarker ~ sex	-0.300122	0.165135	-1.81743	0.0691511	91.28	1.34	1899449	d__Bacteria	p__Bacillota_A	c__Clostridia	o__Lachnospirales	f__Anaerotignaceae	g__Metalachnospira	s__Metalachnospira sp900548595	no	no	none
ntk_p_tau_a_beta_1_42_derived	M2186_bin22		var_biomarker ~ var_mb_by_sex	0.108961	0.0812838	1.3405	0.180084	91.28	1.34	1899449	d__Bacteria	p__Bacillota_A	c__Clostridia	o__Lachnospirales	f__Anaerotignaceae	g__Metalachnospira	s__Metalachnospira sp900548595	no	no	none
ntk_p_tau_a_beta_1_42_derived	M2186_bin22		var_biomarker ~ mars_age	0.028289	0.0122059	2.31765	0.0204681	91.28	1.34	1899449	d__Bacteria	p__Bacillota_A	c__Clostridia	o__Lachnospirales	f__Anaerotignaceae	g__Metalachnospira	s__Metalachnospira sp900548595	no	no	none
ntk_p_tau_a_beta_1_42_derived	M2186_bin22		var_biomarker ~ apoe4	0.662787	0.188814	3.51027	0.000447655	91.28	1.34	1899449	d__Bacteria	p__Bacillota_A	c__Clostridia	o__Lachnospirales	f__Anaerotignaceae	g__Metalachnospira	s__Metalachnospira sp900548595	no	no	none
ntk_p_tau_a_beta_1_42_derived	M2186_bin22		var_biomarker ~ ntk_table	-0.39192	0.170496	-2.29871	0.0215216	91.28	1.34	1899449	d__Bacteria	p__Bacillota_A	c__Clostridia	o__Lachnospirales	f__Anaerotignaceae	g__Metalachnospira	s__Metalachnospira sp900548595	no	no	none
ntk_p_tau_a_beta_1_42_derived	M2186_bin22		var_biomarker ~ bristol_type_1_7	0.00822255	0.0862534	0.0953302	0.924053	91.28	1.34	1899449	d__Bacteria	p__Bacillota_A	c__Clostridia	o__Lachnospirales	f__Anaerotignaceae	g__Metalachnospira	s__Metalachnospira sp900548595	no	no	none
ntk_p_tau_a_beta_1_42_derived	M2186_bin44		var_biomarker ~ var_mb	0.13599	0.158129	0.85999	0.389795	96.2	0	2834801	d__Bacteria	p__Bacillota_A	c__Clostridia	o__Lachnospirales	f__Lachnospiraceae	g__Clostridium_Q	s__Clostridium_Q sp018377235	no	yes	butyrate
ntk_p_tau_a_beta_1_42_derived	M2186_bin44		var_biomarker ~ sex	-0.64836	0.354656	-1.82813	0.0675293	96.2	0	2834801	d__Bacteria	p__Bacillota_A	c__Clostridia	o__Lachnospirales	f__Lachnospiraceae	g__Clostridium_Q	s__Clostridium_Q sp018377235	no	yes	butyrate
ntk_p_tau_a_beta_1_42_derived	M2186_bin44		var_biomarker ~ var_mb_by_sex	-0.274329	0.220341	-1.24502	0.213124	96.2	0	2834801	d__Bacteria	p__Bacillota_A	c__Clostridia	o__Lachnospirales	f__Lachnospiraceae	g__Clostridium_Q	s__Clostridium_Q sp018377235	no	yes	butyrate
ntk_p_tau_a_beta_1_42_derived	M2186_bin44		var_biomarker ~ mars_age	0.0293725	0.0117119	2.50791	0.0121449	96.2	0	2834801	d__Bacteria	p__Bacillota_A	c__Clostridia	o__Lachnospirales	f__Lachnospiraceae	g__Clostridium_Q	s__Clostridium_Q sp018377235	no	yes	butyrate
ntk_p_tau_a_beta_1_42_derived	M2186_bin44		var_biomarker ~ apoe4	0.66419	0.190841	3.48034	0.000500783	96.2	0	2834801	d__Bacteria	p__Bacillota_A	c__Clostridia	o__Lachnospirales	f__Lachnospiraceae	g__Clostridium_Q	s__Clostridium_Q sp018377235	no	yes	butyrate
ntk_p_tau_a_beta_1_42_derived	M2186_bin44		var_biomarker ~ ntk_table	-0.411993	0.163098	-2.52604	0.0115357	96.2	0	2834801	d__Bacteria	p__Bacillota_A	c__Clostridia	o__Lachnospirales	f__Lachnospiraceae	g__Clostridium_Q	s__Clostridium_Q sp018377235	no	yes	butyrate
ntk_p_tau_a_beta_1_42_derived	M2186_bin44		var_biomarker ~ bristol_type_1_7	0.00392887	0.087481	0.0449111	0.964178	96.2	0	2834801	d__Bacteria	p__Bacillota_A	c__Clostridia	o__Lachnospirales	f__Lachnospiraceae	g__Clostridium_Q	s__Clostridium_Q sp018377235	no	yes	butyrate
ntk_p_tau_a_beta_1_42_derived	M2186_bin45		var_biomarker ~ var_mb	0.220802	0.0983176	2.2458	0.0247167	98.66	0	2754871	d__Bacteria	p__Bacillota_A	c__Clostridia	o__Oscillospirales	f__Oscillospiraceae	g__Dysosmobacter	s__Dysosmobacter welbionis	no	no	none
ntk_p_tau_a_beta_1_42_derived	M2186_bin45		var_biomarker ~ sex	0.588018	0.452508	1.29946	0.193785	98.66	0	2754871	d__Bacteria	p__Bacillota_A	c__Clostridia	o__Oscillospirales	f__Oscillospiraceae	g__Dysosmobacter	s__Dysosmobacter welbionis	no	no	none
ntk_p_tau_a_beta_1_42_derived	M2186_bin45		var_biomarker ~ var_mb_by_sex	-0.285524	0.156533	-1.82405	0.0681445	98.66	0	2754871	d__Bacteria	p__Bacillota_A	c__Clostridia	o__Oscillospirales	f__Oscillospiraceae	g__Dysosmobacter	s__Dysosmobacter welbionis	no	no	none
ntk_p_tau_a_beta_1_42_derived	M2186_bin45		var_biomarker ~ mars_age	0.0266742	0.0121851	2.1891	0.0285899	98.66	0	2754871	d__Bacteria	p__Bacillota_A	c__Clostridia	o__Oscillospirales	f__Oscillospiraceae	g__Dysosmobacter	s__Dysosmobacter welbionis	no	no	none
ntk_p_tau_a_beta_1_42_derived	M2186_bin45		var_biomarker ~ apoe4	0.625694	0.180704	3.46254	0.000535098	98.66	0	2754871	d__Bacteria	p__Bacillota_A	c__Clostridia	o__Oscillospirales	f__Oscillospiraceae	g__Dysosmobacter	s__Dysosmobacter welbionis	no	no	none
ntk_p_tau_a_beta_1_42_derived	M2186_bin45		var_biomarker ~ ntk_table	-0.442688	0.167451	-2.64369	0.00820087	98.66	0	2754871	d__Bacteria	p__Bacillota_A	c__Clostridia	o__Oscillospirales	f__Oscillospiraceae	g__Dysosmobacter	s__Dysosmobacter welbionis	no	no	none
ntk_p_tau_a_beta_1_42_derived	M2186_bin45		var_biomarker ~ bristol_type_1_7	0.0383042	0.08268	0.463283	0.643162	98.66	0	2754871	d__Bacteria	p__Bacillota_A	c__Clostridia	o__Oscillospirales	f__Oscillospiraceae	g__Dysosmobacter	s__Dysosmobacter welbionis	no	no	none
ntk_p_tau_a_beta_1_42_derived	M2186_bin50		var_biomarker ~ var_mb	0.132944	0.1447	0.918759	0.358222	94.79	2.09	2452781	d__Bacteria	p__Bacillota_A	c__Clostridia	o__Lachnospirales	f__Lachnospiraceae	g__Dorea	s__Dorea formicigenerans	no	no	none
ntk_p_tau_a_beta_1_42_derived	M2186_bin50		var_biomarker ~ sex	0.706598	0.590311	1.19699	0.23131	94.79	2.09	2452781	d__Bacteria	p__Bacillota_A	c__Clostridia	o__Lachnospirales	f__Lachnospiraceae	g__Dorea	s__Dorea formicigenerans	no	no	none
ntk_p_tau_a_beta_1_42_derived	M2186_bin50		var_biomarker ~ var_mb_by_sex	-0.358638	0.209864	-1.70891	0.0874673	94.79	2.09	2452781	d__Bacteria	p__Bacillota_A	c__Clostridia	o__Lachnospirales	f__Lachnospiraceae	g__Dorea	s__Dorea formicigenerans	no	no	none
ntk_p_tau_a_beta_1_42_derived	M2186_bin50		var_biomarker ~ mars_age	0.0224607	0.0123262	1.82218	0.0684269	94.79	2.09	2452781	d__Bacteria	p__Bacillota_A	c__Clostridia	o__Lachnospirales	f__Lachnospiraceae	g__Dorea	s__Dorea formicigenerans	no	no	none
ntk_p_tau_a_beta_1_42_derived	M2186_bin50		var_biomarker ~ apoe4	0.662901	0.189171	3.50424	0.000457918	94.79	2.09	2452781	d__Bacteria	p__Bacillota_A	c__Clostridia	o__Lachnospirales	f__Lachnospiraceae	g__Dorea	s__Dorea formicigenerans	no	no	none
ntk_p_tau_a_beta_1_42_derived	M2186_bin50		var_biomarker ~ ntk_table	-0.390685	0.170655	-2.28933	0.0220604	94.79	2.09	2452781	d__Bacteria	p__Bacillota_A	c__Clostridia	o__Lachnospirales	f__Lachnospiraceae	g__Dorea	s__Dorea formicigenerans	no	no	none
ntk_p_tau_a_beta_1_42_derived	M2186_bin50		var_biomarker ~ bristol_type_1_7	0.016514	0.088301	0.187019	0.851646	94.79	2.09	2452781	d__Bacteria	p__Bacillota_A	c__Clostridia	o__Lachnospirales	f__Lachnospiraceae	g__Dorea	s__Dorea formicigenerans	no	no	none
ntk_p_tau_a_beta_1_42_derived	M2186_bin60		var_biomarker ~ var_mb	0.0737217	0.0579778	1.27155	0.203532	96.89	0.19	2062053	d__Bacteria	p__Actinomycetota	c__Actinomycetia	o__Actinomycetales	f__Bifidobacteriaceae	g__Bifidobacterium	s__Bifidobacterium pullorum_B	no	no	none
ntk_p_tau_a_beta_1_42_derived	M2186_bin60		var_biomarker ~ sex	-0.569892	0.231468	-2.46208	0.0138135	96.89	0.19	2062053	d__Bacteria	p__Actinomycetota	c__Actinomycetia	o__Actinomycetales	f__Bifidobacteriaceae	g__Bifidobacterium	s__Bifidobacterium pullorum_B	no	no	none
ntk_p_tau_a_beta_1_42_derived	M2186_bin60		var_biomarker ~ var_mb_by_sex	-0.131839	0.0901451	-1.46252	0.1436	96.89	0.19	2062053	d__Bacteria	p__Actinomycetota	c__Actinomycetia	o__Actinomycetales	f__Bifidobacteriaceae	g__Bifidobacterium	s__Bifidobacterium pullorum_B	no	no	none
ntk_p_tau_a_beta_1_42_derived	M2186_bin60		var_biomarker ~ mars_age	0.027725	0.0117016	2.36934	0.01782	96.89	0.19	2062053	d__Bacteria	p__Actinomycetota	c__Actinomycetia	o__Actinomycetales	f__Bifidobacteriaceae	g__Bifidobacterium	s__Bifidobacterium pullorum_B	no	no	none
ntk_p_tau_a_beta_1_42_derived	M2186_bin60		var_biomarker ~ apoe4	0.650885	0.190797	3.4114	0.000646305	96.89	0.19	2062053	d__Bacteria	p__Actinomycetota	c__Actinomycetia	o__Actinomycetales	f__Bifidobacteriaceae	g__Bifidobacterium	s__Bifidobacterium pullorum_B	no	no	none
ntk_p_tau_a_beta_1_42_derived	M2186_bin60		var_biomarker ~ ntk_table	-0.392672	0.172169	-2.28073	0.0225643	96.89	0.19	2062053	d__Bacteria	p__Actinomycetota	c__Actinomycetia	o__Actinomycetales	f__Bifidobacteriaceae	g__Bifidobacterium	s__Bifidobacterium pullorum_B	no	no	none
ntk_p_tau_a_beta_1_42_derived	M2186_bin60		var_biomarker ~ bristol_type_1_7	0.0364481	0.0924767	0.394133	0.693483	96.89	0.19	2062053	d__Bacteria	p__Actinomycetota	c__Actinomycetia	o__Actinomycetales	f__Bifidobacteriaceae	g__Bifidobacterium	s__Bifidobacterium pullorum_B	no	no	none
ntk_p_tau_a_beta_1_42_derived	M2186_bin63		var_biomarker ~ var_mb	0.0555813	0.0408844	1.35947	0.173996	98.8	0	2183510	d__Bacteria	p__Bacillota_C	c__Negativicutes	o__Acidaminococcales	f__Acidaminococcaceae	g__Acidaminococcus	s__Acidaminococcus intestini	no	no	none
ntk_p_tau_a_beta_1_42_derived	M2186_bin63		var_biomarker ~ sex	-0.211565	0.465253	-0.454731	0.649303	98.8	0	2183510	d__Bacteria	p__Bacillota_C	c__Negativicutes	o__Acidaminococcales	f__Acidaminococcaceae	g__Acidaminococcus	s__Acidaminococcus intestini	no	no	none
ntk_p_tau_a_beta_1_42_derived	M2186_bin63		var_biomarker ~ var_mb_by_sex	0.00707199	0.102668	0.0688819	0.945084	98.8	0	2183510	d__Bacteria	p__Bacillota_C	c__Negativicutes	o__Acidaminococcales	f__Acidaminococcaceae	g__Acidaminococcus	s__Acidaminococcus intestini	no	no	none
ntk_p_tau_a_beta_1_42_derived	M2186_bin63		var_biomarker ~ mars_age	0.0270182	0.0122513	2.20533	0.0274307	98.8	0	2183510	d__Bacteria	p__Bacillota_C	c__Negativicutes	o__Acidaminococcales	f__Acidaminococcaceae	g__Acidaminococcus	s__Acidaminococcus intestini	no	no	none
ntk_p_tau_a_beta_1_42_derived	M2186_bin63		var_biomarker ~ apoe4	0.654125	0.182476	3.58472	0.000337444	98.8	0	2183510	d__Bacteria	p__Bacillota_C	c__Negativicutes	o__Acidaminococcales	f__Acidaminococcaceae	g__Acidaminococcus	s__Acidaminococcus intestini	no	no	none
ntk_p_tau_a_beta_1_42_derived	M2186_bin63		var_biomarker ~ ntk_table	-0.340517	0.18418	-1.84883	0.0644826	98.8	0	2183510	d__Bacteria	p__Bacillota_C	c__Negativicutes	o__Acidaminococcales	f__Acidaminococcaceae	g__Acidaminococcus	s__Acidaminococcus intestini	no	no	none
ntk_p_tau_a_beta_1_42_derived	M2186_bin63		var_biomarker ~ bristol_type_1_7	0.00936955	0.0861742	0.108728	0.913418	98.8	0	2183510	d__Bacteria	p__Bacillota_C	c__Negativicutes	o__Acidaminococcales	f__Acidaminococcaceae	g__Acidaminococcus	s__Acidaminococcus intestini	no	no	none
ntk_p_tau_a_beta_1_42_derived	M2186_bin86		var_biomarker ~ var_mb	0.0100907	0.0714766	0.141175	0.887732	96.37	0.81	2177507	d__Bacteria	p__Actinomycetota	c__Coriobacteriia	o__Coriobacteriales	f__Eggerthellaceae	g__Slackia_A	s__Slackia_A sp900553775	no	no	none
ntk_p_tau_a_beta_1_42_derived	M2186_bin86		var_biomarker ~ sex	-0.359703	0.186909	-1.92448	0.0542942	96.37	0.81	2177507	d__Bacteria	p__Actinomycetota	c__Coriobacteriia	o__Coriobacteriales	f__Eggerthellaceae	g__Slackia_A	s__Slackia_A sp900553775	no	no	none
ntk_p_tau_a_beta_1_42_derived	M2186_bin86		var_biomarker ~ var_mb_by_sex	-0.0733308	0.128777	-0.569441	0.569057	96.37	0.81	2177507	d__Bacteria	p__Actinomycetota	c__Coriobacteriia	o__Coriobacteriales	f__Eggerthellaceae	g__Slackia_A	s__Slackia_A sp900553775	no	no	none
ntk_p_tau_a_beta_1_42_derived	M2186_bin86		var_biomarker ~ mars_age	0.0261092	0.0119416	2.18641	0.0287856	96.37	0.81	2177507	d__Bacteria	p__Actinomycetota	c__Coriobacteriia	o__Coriobacteriales	f__Eggerthellaceae	g__Slackia_A	s__Slackia_A sp900553775	no	no	none
ntk_p_tau_a_beta_1_42_derived	M2186_bin86		var_biomarker ~ apoe4	0.652369	0.192186	3.39446	0.000687638	96.37	0.81	2177507	d__Bacteria	p__Actinomycetota	c__Coriobacteriia	o__Coriobacteriales	f__Eggerthellaceae	g__Slackia_A	s__Slackia_A sp900553775	no	no	none
ntk_p_tau_a_beta_1_42_derived	M2186_bin86		var_biomarker ~ ntk_table	-0.413121	0.171167	-2.41355	0.0157981	96.37	0.81	2177507	d__Bacteria	p__Actinomycetota	c__Coriobacteriia	o__Coriobacteriales	f__Eggerthellaceae	g__Slackia_A	s__Slackia_A sp900553775	no	no	none
ntk_p_tau_a_beta_1_42_derived	M2186_bin86		var_biomarker ~ bristol_type_1_7	0.0147392	0.086414	0.170565	0.864566	96.37	0.81	2177507	d__Bacteria	p__Actinomycetota	c__Coriobacteriia	o__Coriobacteriales	f__Eggerthellaceae	g__Slackia_A	s__Slackia_A sp900553775	no	no	none
ntk_p_tau_a_beta_1_42_derived	M2203_bin131		var_biomarker ~ var_mb	0.26207	0.0868967	3.01588	0.00256237	97.3	0	3279777	d__Bacteria	p__Bacillota_A	c__Clostridia	o__Oscillospirales	f__Ruminococcaceae	g__Ruthenibacterium	s__Ruthenibacterium lactatiformans	no	no	none
ntk_p_tau_a_beta_1_42_derived	M2203_bin131		var_biomarker ~ sex	0.211119	0.264268	0.798882	0.424359	97.3	0	3279777	d__Bacteria	p__Bacillota_A	c__Clostridia	o__Oscillospirales	f__Ruminococcaceae	g__Ruthenibacterium	s__Ruthenibacterium lactatiformans	no	no	none
ntk_p_tau_a_beta_1_42_derived	M2203_bin131		var_biomarker ~ var_mb_by_sex	-0.205724	0.1444	-1.42468	0.154248	97.3	0	3279777	d__Bacteria	p__Bacillota_A	c__Clostridia	o__Oscillospirales	f__Ruminococcaceae	g__Ruthenibacterium	s__Ruthenibacterium lactatiformans	no	no	none
ntk_p_tau_a_beta_1_42_derived	M2203_bin131		var_biomarker ~ mars_age	0.0241658	0.0123744	1.9529	0.0508319	97.3	0	3279777	d__Bacteria	p__Bacillota_A	c__Clostridia	o__Oscillospirales	f__Ruminococcaceae	g__Ruthenibacterium	s__Ruthenibacterium lactatiformans	no	no	none
ntk_p_tau_a_beta_1_42_derived	M2203_bin131		var_biomarker ~ apoe4	0.701976	0.191874	3.65852	0.000253672	97.3	0	3279777	d__Bacteria	p__Bacillota_A	c__Clostridia	o__Oscillospirales	f__Ruminococcaceae	g__Ruthenibacterium	s__Ruthenibacterium lactatiformans	no	no	none
ntk_p_tau_a_beta_1_42_derived	M2203_bin131		var_biomarker ~ ntk_table	-0.483243	0.165979	-2.91148	0.00359727	97.3	0	3279777	d__Bacteria	p__Bacillota_A	c__Clostridia	o__Oscillospirales	f__Ruminococcaceae	g__Ruthenibacterium	s__Ruthenibacterium lactatiformans	no	no	none
ntk_p_tau_a_beta_1_42_derived	M2203_bin131		var_biomarker ~ bristol_type_1_7	0.0950562	0.100764	0.943354	0.3455	97.3	0	3279777	d__Bacteria	p__Bacillota_A	c__Clostridia	o__Oscillospirales	f__Ruminococcaceae	g__Ruthenibacterium	s__Ruthenibacterium lactatiformans	no	no	none
ntk_p_tau_a_beta_1_42_derived	M2203_bin135		var_biomarker ~ var_mb	-0.111071	0.0564316	-1.96824	0.0490407	97.58	0	2187794	d__Bacteria	p__Actinomycetota	c__Coriobacteriia	o__Coriobacteriales	f__Coriobacteriaceae	g__Collinsella	s__	no	no	none
ntk_p_tau_a_beta_1_42_derived	M2203_bin135		var_biomarker ~ sex	-0.0387831	0.175414	-0.221095	0.825018	97.58	0	2187794	d__Bacteria	p__Actinomycetota	c__Coriobacteriia	o__Coriobacteriales	f__Coriobacteriaceae	g__Collinsella	s__	no	no	none
ntk_p_tau_a_beta_1_42_derived	M2203_bin135		var_biomarker ~ var_mb_by_sex	0.0865709	0.0638219	1.35645	0.174958	97.58	0	2187794	d__Bacteria	p__Actinomycetota	c__Coriobacteriia	o__Coriobacteriales	f__Coriobacteriaceae	g__Collinsella	s__	no	no	none
ntk_p_tau_a_beta_1_42_derived	M2203_bin135		var_biomarker ~ mars_age	0.0286085	0.0117489	2.435	0.0148918	97.58	0	2187794	d__Bacteria	p__Actinomycetota	c__Coriobacteriia	o__Coriobacteriales	f__Coriobacteriaceae	g__Collinsella	s__	no	no	none
ntk_p_tau_a_beta_1_42_derived	M2203_bin135		var_biomarker ~ apoe4	0.692001	0.190461	3.6333	0.000279821	97.58	0	2187794	d__Bacteria	p__Actinomycetota	c__Coriobacteriia	o__Coriobacteriales	f__Coriobacteriaceae	g__Collinsella	s__	no	no	none
ntk_p_tau_a_beta_1_42_derived	M2203_bin135		var_biomarker ~ ntk_table	-0.398025	0.167069	-2.38239	0.0172006	97.58	0	2187794	d__Bacteria	p__Actinomycetota	c__Coriobacteriia	o__Coriobacteriales	f__Coriobacteriaceae	g__Collinsella	s__	no	no	none
ntk_p_tau_a_beta_1_42_derived	M2203_bin135		var_biomarker ~ bristol_type_1_7	-0.000226576	0.0861272	-0.00263072	0.997901	97.58	0	2187794	d__Bacteria	p__Actinomycetota	c__Coriobacteriia	o__Coriobacteriales	f__Coriobacteriaceae	g__Collinsella	s__	no	no	none
ntk_p_tau_a_beta_1_42_derived	M2203_bin145		var_biomarker ~ var_mb	0.126143	0.0921802	1.36844	0.171174	95.05	0.67	2384913	d__Bacteria	p__Bacillota_A	c__Clostridia	o__Oscillospirales	f__Ruminococcaceae	g__Negativibacillus	s__Negativibacillus faecipullorum	no	no	none
ntk_p_tau_a_beta_1_42_derived	M2203_bin145		var_biomarker ~ sex	-0.377408	0.170891	-2.20847	0.0272117	95.05	0.67	2384913	d__Bacteria	p__Bacillota_A	c__Clostridia	o__Oscillospirales	f__Ruminococcaceae	g__Negativibacillus	s__Negativibacillus faecipullorum	no	no	none
ntk_p_tau_a_beta_1_42_derived	M2203_bin145		var_biomarker ~ var_mb_by_sex	-0.153345	0.1104	-1.38899	0.164835	95.05	0.67	2384913	d__Bacteria	p__Bacillota_A	c__Clostridia	o__Oscillospirales	f__Ruminococcaceae	g__Negativibacillus	s__Negativibacillus faecipullorum	no	no	none
ntk_p_tau_a_beta_1_42_derived	M2203_bin145		var_biomarker ~ mars_age	0.0286013	0.0122692	2.33115	0.0197455	95.05	0.67	2384913	d__Bacteria	p__Bacillota_A	c__Clostridia	o__Oscillospirales	f__Ruminococcaceae	g__Negativibacillus	s__Negativibacillus faecipullorum	no	no	none
ntk_p_tau_a_beta_1_42_derived	M2203_bin145		var_biomarker ~ apoe4	0.658196	0.189888	3.46623	0.000527812	95.05	0.67	2384913	d__Bacteria	p__Bacillota_A	c__Clostridia	o__Oscillospirales	f__Ruminococcaceae	g__Negativibacillus	s__Negativibacillus faecipullorum	no	no	none
ntk_p_tau_a_beta_1_42_derived	M2203_bin145		var_biomarker ~ ntk_table	-0.391811	0.172395	-2.27275	0.0230414	95.05	0.67	2384913	d__Bacteria	p__Bacillota_A	c__Clostridia	o__Oscillospirales	f__Ruminococcaceae	g__Negativibacillus	s__Negativibacillus faecipullorum	no	no	none
ntk_p_tau_a_beta_1_42_derived	M2203_bin145		var_biomarker ~ bristol_type_1_7	0.0251571	0.088196	0.285241	0.77546	95.05	0.67	2384913	d__Bacteria	p__Bacillota_A	c__Clostridia	o__Oscillospirales	f__Ruminococcaceae	g__Negativibacillus	s__Negativibacillus faecipullorum	no	no	none
ntk_p_tau_a_beta_1_42_derived	M2203_bin16		var_biomarker ~ var_mb	0.133999	0.150592	0.889816	0.373565	91.82	1.13	1667924	d__Bacteria	p__Actinomycetota	c__Actinomycetia	o__Actinomycetales	f__Actinomycetaceae	g__Pauljensenia	s__Pauljensenia turicensis	no	no	none
ntk_p_tau_a_beta_1_42_derived	M2203_bin16		var_biomarker ~ sex	-0.762532	0.308882	-2.46868	0.0135611	91.82	1.13	1667924	d__Bacteria	p__Actinomycetota	c__Actinomycetia	o__Actinomycetales	f__Actinomycetaceae	g__Pauljensenia	s__Pauljensenia turicensis	no	no	none
ntk_p_tau_a_beta_1_42_derived	M2203_bin16		var_biomarker ~ var_mb_by_sex	-0.573666	0.320688	-1.78886	0.0736372	91.82	1.13	1667924	d__Bacteria	p__Actinomycetota	c__Actinomycetia	o__Actinomycetales	f__Actinomycetaceae	g__Pauljensenia	s__Pauljensenia turicensis	no	no	none
ntk_p_tau_a_beta_1_42_derived	M2203_bin16		var_biomarker ~ mars_age	0.0229463	0.0119691	1.91713	0.055221	91.82	1.13	1667924	d__Bacteria	p__Actinomycetota	c__Actinomycetia	o__Actinomycetales	f__Actinomycetaceae	g__Pauljensenia	s__Pauljensenia turicensis	no	no	none
ntk_p_tau_a_beta_1_42_derived	M2203_bin16		var_biomarker ~ apoe4	0.699344	0.198429	3.5244	0.000424449	91.82	1.13	1667924	d__Bacteria	p__Actinomycetota	c__Actinomycetia	o__Actinomycetales	f__Actinomycetaceae	g__Pauljensenia	s__Pauljensenia turicensis	no	no	none
ntk_p_tau_a_beta_1_42_derived	M2203_bin16		var_biomarker ~ ntk_table	-0.41428	0.168728	-2.45531	0.0140762	91.82	1.13	1667924	d__Bacteria	p__Actinomycetota	c__Actinomycetia	o__Actinomycetales	f__Actinomycetaceae	g__Pauljensenia	s__Pauljensenia turicensis	no	no	none
ntk_p_tau_a_beta_1_42_derived	M2203_bin16		var_biomarker ~ bristol_type_1_7	0.00218449	0.0870133	0.0251052	0.979971	91.82	1.13	1667924	d__Bacteria	p__Actinomycetota	c__Actinomycetia	o__Actinomycetales	f__Actinomycetaceae	g__Pauljensenia	s__Pauljensenia turicensis	no	no	none
ntk_p_tau_a_beta_1_42_derived	M2203_bin45		var_biomarker ~ var_mb	-0.0340399	0.0365	-0.9326	0.351026	93.82	1.69	1301571	d__Bacteria	p__Bacillota	c__Bacilli	o__RF39	f__UBA660	g__Onthousia	s__Onthousia sp000438295	no	no	none
ntk_p_tau_a_beta_1_42_derived	M2203_bin45		var_biomarker ~ sex	-0.117359	0.210094	-0.558603	0.576432	93.82	1.69	1301571	d__Bacteria	p__Bacillota	c__Bacilli	o__RF39	f__UBA660	g__Onthousia	s__Onthousia sp000438295	no	no	none
ntk_p_tau_a_beta_1_42_derived	M2203_bin45		var_biomarker ~ var_mb_by_sex	0.0642771	0.0544269	1.18098	0.23761	93.82	1.69	1301571	d__Bacteria	p__Bacillota	c__Bacilli	o__RF39	f__UBA660	g__Onthousia	s__Onthousia sp000438295	no	no	none
ntk_p_tau_a_beta_1_42_derived	M2203_bin45		var_biomarker ~ mars_age	0.0257704	0.0120276	2.14261	0.032144	93.82	1.69	1301571	d__Bacteria	p__Bacillota	c__Bacilli	o__RF39	f__UBA660	g__Onthousia	s__Onthousia sp000438295	no	no	none
ntk_p_tau_a_beta_1_42_derived	M2203_bin45		var_biomarker ~ apoe4	0.633624	0.192533	3.29099	0.000998343	93.82	1.69	1301571	d__Bacteria	p__Bacillota	c__Bacilli	o__RF39	f__UBA660	g__Onthousia	s__Onthousia sp000438295	no	no	none
ntk_p_tau_a_beta_1_42_derived	M2203_bin45		var_biomarker ~ ntk_table	-0.405876	0.170495	-2.38057	0.0172861	93.82	1.69	1301571	d__Bacteria	p__Bacillota	c__Bacilli	o__RF39	f__UBA660	g__Onthousia	s__Onthousia sp000438295	no	no	none
ntk_p_tau_a_beta_1_42_derived	M2203_bin45		var_biomarker ~ bristol_type_1_7	0.0155868	0.0912606	0.170794	0.864386	93.82	1.69	1301571	d__Bacteria	p__Bacillota	c__Bacilli	o__RF39	f__UBA660	g__Onthousia	s__Onthousia sp000438295	no	no	none
ntk_p_tau_a_beta_1_42_derived	M2205_bin28		var_biomarker ~ var_mb	0.131153	0.110763	1.18408	0.236381	90.6	1.34	1723300	d__Bacteria	p__Bacillota_A	c__Clostridia	o__Oscillospirales	f__Oscillospiraceae	g__Vescimonas	s__Vescimonas fastidiosa	no	no	none
ntk_p_tau_a_beta_1_42_derived	M2205_bin28		var_biomarker ~ sex	-0.553543	0.214575	-2.57972	0.00988809	90.6	1.34	1723300	d__Bacteria	p__Bacillota_A	c__Clostridia	o__Oscillospirales	f__Oscillospiraceae	g__Vescimonas	s__Vescimonas fastidiosa	no	no	none
ntk_p_tau_a_beta_1_42_derived	M2205_bin28		var_biomarker ~ var_mb_by_sex	-0.26028	0.125083	-2.08085	0.0374475	90.6	1.34	1723300	d__Bacteria	p__Bacillota_A	c__Clostridia	o__Oscillospirales	f__Oscillospiraceae	g__Vescimonas	s__Vescimonas fastidiosa	no	no	none
ntk_p_tau_a_beta_1_42_derived	M2205_bin28		var_biomarker ~ mars_age	0.0301049	0.0115998	2.59531	0.00945057	90.6	1.34	1723300	d__Bacteria	p__Bacillota_A	c__Clostridia	o__Oscillospirales	f__Oscillospiraceae	g__Vescimonas	s__Vescimonas fastidiosa	no	no	none
ntk_p_tau_a_beta_1_42_derived	M2205_bin28		var_biomarker ~ apoe4	0.691426	0.195745	3.53227	0.000412006	90.6	1.34	1723300	d__Bacteria	p__Bacillota_A	c__Clostridia	o__Oscillospirales	f__Oscillospiraceae	g__Vescimonas	s__Vescimonas fastidiosa	no	no	none
ntk_p_tau_a_beta_1_42_derived	M2205_bin28		var_biomarker ~ ntk_table	-0.345613	0.186135	-1.85678	0.0633424	90.6	1.34	1723300	d__Bacteria	p__Bacillota_A	c__Clostridia	o__Oscillospirales	f__Oscillospiraceae	g__Vescimonas	s__Vescimonas fastidiosa	no	no	none
ntk_p_tau_a_beta_1_42_derived	M2205_bin28		var_biomarker ~ bristol_type_1_7	0.00572499	0.0863124	0.0663287	0.947116	90.6	1.34	1723300	d__Bacteria	p__Bacillota_A	c__Clostridia	o__Oscillospirales	f__Oscillospiraceae	g__Vescimonas	s__Vescimonas fastidiosa	no	no	none
ntk_p_tau_a_beta_1_42_derived	M2205_bin39		var_biomarker ~ var_mb	0.0280785	0.0651273	0.431132	0.666373	99.26	0	5275220	d__Bacteria	p__Bacteroidota	c__Bacteroidia	o__Bacteroidales	f__Bacteroidaceae	g__Bacteroides	s__Bacteroides nordii	yes	no	propionate
ntk_p_tau_a_beta_1_42_derived	M2205_bin39		var_biomarker ~ sex	-0.224376	0.17358	-1.29263	0.196138	99.26	0	5275220	d__Bacteria	p__Bacteroidota	c__Bacteroidia	o__Bacteroidales	f__Bacteroidaceae	g__Bacteroides	s__Bacteroides nordii	yes	no	propionate
ntk_p_tau_a_beta_1_42_derived	M2205_bin39		var_biomarker ~ var_mb_by_sex	0.0913542	0.115932	0.788	0.430697	99.26	0	5275220	d__Bacteria	p__Bacteroidota	c__Bacteroidia	o__Bacteroidales	f__Bacteroidaceae	g__Bacteroides	s__Bacteroides nordii	yes	no	propionate
ntk_p_tau_a_beta_1_42_derived	M2205_bin39		var_biomarker ~ mars_age	0.0267988	0.0119599	2.24072	0.0250439	99.26	0	5275220	d__Bacteria	p__Bacteroidota	c__Bacteroidia	o__Bacteroidales	f__Bacteroidaceae	g__Bacteroides	s__Bacteroides nordii	yes	no	propionate
ntk_p_tau_a_beta_1_42_derived	M2205_bin39		var_biomarker ~ apoe4	0.646168	0.188525	3.42749	0.000609184	99.26	0	5275220	d__Bacteria	p__Bacteroidota	c__Bacteroidia	o__Bacteroidales	f__Bacteroidaceae	g__Bacteroides	s__Bacteroides nordii	yes	no	propionate
ntk_p_tau_a_beta_1_42_derived	M2205_bin39		var_biomarker ~ ntk_table	-0.368493	0.168878	-2.18201	0.0291089	99.26	0	5275220	d__Bacteria	p__Bacteroidota	c__Bacteroidia	o__Bacteroidales	f__Bacteroidaceae	g__Bacteroides	s__Bacteroides nordii	yes	no	propionate
ntk_p_tau_a_beta_1_42_derived	M2205_bin39		var_biomarker ~ bristol_type_1_7	0.00534907	0.0859775	0.0622147	0.950392	99.26	0	5275220	d__Bacteria	p__Bacteroidota	c__Bacteroidia	o__Bacteroidales	f__Bacteroidaceae	g__Bacteroides	s__Bacteroides nordii	yes	no	propionate
ntk_p_tau_a_beta_1_42_derived	M2205_bin40		var_biomarker ~ var_mb	-0.138461	0.107384	-1.2894	0.197259	99.05	0.69	3259506	d__Bacteria	p__Bacillota_A	c__Clostridia	o__Lachnospirales	f__Lachnospiraceae	g__Enterocloster	s__Enterocloster sp000431375	no	no	none
ntk_p_tau_a_beta_1_42_derived	M2205_bin40		var_biomarker ~ sex	0.0268088	0.403114	0.0665044	0.946976	99.05	0.69	3259506	d__Bacteria	p__Bacillota_A	c__Clostridia	o__Lachnospirales	f__Lachnospiraceae	g__Enterocloster	s__Enterocloster sp000431375	no	no	none
ntk_p_tau_a_beta_1_42_derived	M2205_bin40		var_biomarker ~ var_mb_by_sex	-0.0900592	0.149392	-0.602838	0.546617	99.05	0.69	3259506	d__Bacteria	p__Bacillota_A	c__Clostridia	o__Lachnospirales	f__Lachnospiraceae	g__Enterocloster	s__Enterocloster sp000431375	no	no	none
ntk_p_tau_a_beta_1_42_derived	M2205_bin40		var_biomarker ~ mars_age	0.0205448	0.0122381	1.67876	0.0931993	99.05	0.69	3259506	d__Bacteria	p__Bacillota_A	c__Clostridia	o__Lachnospirales	f__Lachnospiraceae	g__Enterocloster	s__Enterocloster sp000431375	no	no	none
ntk_p_tau_a_beta_1_42_derived	M2205_bin40		var_biomarker ~ apoe4	0.662328	0.189519	3.49477	0.000474465	99.05	0.69	3259506	d__Bacteria	p__Bacillota_A	c__Clostridia	o__Lachnospirales	f__Lachnospiraceae	g__Enterocloster	s__Enterocloster sp000431375	no	no	none
ntk_p_tau_a_beta_1_42_derived	M2205_bin40		var_biomarker ~ ntk_table	-0.388167	0.16823	-2.30736	0.0210348	99.05	0.69	3259506	d__Bacteria	p__Bacillota_A	c__Clostridia	o__Lachnospirales	f__Lachnospiraceae	g__Enterocloster	s__Enterocloster sp000431375	no	no	none
ntk_p_tau_a_beta_1_42_derived	M2205_bin40		var_biomarker ~ bristol_type_1_7	0.0677568	0.0776049	0.873099	0.382609	99.05	0.69	3259506	d__Bacteria	p__Bacillota_A	c__Clostridia	o__Lachnospirales	f__Lachnospiraceae	g__Enterocloster	s__Enterocloster sp000431375	no	no	none
ntk_p_tau_a_beta_1_42_derived	M2205_bin51		var_biomarker ~ var_mb	0.0949226	0.0743669	1.27641	0.201811	98.51	0.19	6955001	d__Bacteria	p__Bacteroidota	c__Bacteroidia	o__Bacteroidales	f__Bacteroidaceae	g__Bacteroides	s__Bacteroides cellulosilyticus	yes	no	propionate
ntk_p_tau_a_beta_1_42_derived	M2205_bin51		var_biomarker ~ sex	0.0478906	0.236767	0.202269	0.839706	98.51	0.19	6955001	d__Bacteria	p__Bacteroidota	c__Bacteroidia	o__Bacteroidales	f__Bacteroidaceae	g__Bacteroides	s__Bacteroides cellulosilyticus	yes	no	propionate
ntk_p_tau_a_beta_1_42_derived	M2205_bin51		var_biomarker ~ var_mb_by_sex	-0.150981	0.0946997	-1.59432	0.110865	98.51	0.19	6955001	d__Bacteria	p__Bacteroidota	c__Bacteroidia	o__Bacteroidales	f__Bacteroidaceae	g__Bacteroides	s__Bacteroides cellulosilyticus	yes	no	propionate
ntk_p_tau_a_beta_1_42_derived	M2205_bin51		var_biomarker ~ mars_age	0.0250105	0.0115103	2.17289	0.0297886	98.51	0.19	6955001	d__Bacteria	p__Bacteroidota	c__Bacteroidia	o__Bacteroidales	f__Bacteroidaceae	g__Bacteroides	s__Bacteroides cellulosilyticus	yes	no	propionate
ntk_p_tau_a_beta_1_42_derived	M2205_bin51		var_biomarker ~ apoe4	0.649929	0.191534	3.39328	0.000690603	98.51	0.19	6955001	d__Bacteria	p__Bacteroidota	c__Bacteroidia	o__Bacteroidales	f__Bacteroidaceae	g__Bacteroides	s__Bacteroides cellulosilyticus	yes	no	propionate
ntk_p_tau_a_beta_1_42_derived	M2205_bin51		var_biomarker ~ ntk_table	-0.429601	0.178883	-2.40158	0.0163245	98.51	0.19	6955001	d__Bacteria	p__Bacteroidota	c__Bacteroidia	o__Bacteroidales	f__Bacteroidaceae	g__Bacteroides	s__Bacteroides cellulosilyticus	yes	no	propionate
ntk_p_tau_a_beta_1_42_derived	M2205_bin51		var_biomarker ~ bristol_type_1_7	-0.00675813	0.0885407	-0.0763279	0.939158	98.51	0.19	6955001	d__Bacteria	p__Bacteroidota	c__Bacteroidia	o__Bacteroidales	f__Bacteroidaceae	g__Bacteroides	s__Bacteroides cellulosilyticus	yes	no	propionate
ntk_p_tau_a_beta_1_42_derived	M2205_bin99		var_biomarker ~ var_mb	0.3118	0.21654	1.43992	0.149891	92.02	0.67	2092773	d__Bacteria	p__Bacillota_A	c__Clostridia	o__Oscillospirales	f__Oscillospiraceae	g__Dysosmobacter	s__Dysosmobacter sp001916835	no	no	none
ntk_p_tau_a_beta_1_42_derived	M2205_bin99		var_biomarker ~ sex	-0.016841	0.224615	-0.0749771	0.940233	92.02	0.67	2092773	d__Bacteria	p__Bacillota_A	c__Clostridia	o__Oscillospirales	f__Oscillospiraceae	g__Dysosmobacter	s__Dysosmobacter sp001916835	no	no	none
ntk_p_tau_a_beta_1_42_derived	M2205_bin99		var_biomarker ~ var_mb_by_sex	-0.265971	0.253064	-1.051	0.293258	92.02	0.67	2092773	d__Bacteria	p__Bacillota_A	c__Clostridia	o__Oscillospirales	f__Oscillospiraceae	g__Dysosmobacter	s__Dysosmobacter sp001916835	no	no	none
ntk_p_tau_a_beta_1_42_derived	M2205_bin99		var_biomarker ~ mars_age	0.0249361	0.0118168	2.11023	0.0348385	92.02	0.67	2092773	d__Bacteria	p__Bacillota_A	c__Clostridia	o__Oscillospirales	f__Oscillospiraceae	g__Dysosmobacter	s__Dysosmobacter sp001916835	no	no	none
ntk_p_tau_a_beta_1_42_derived	M2205_bin99		var_biomarker ~ apoe4	0.632354	0.184809	3.42166	0.000622405	92.02	0.67	2092773	d__Bacteria	p__Bacillota_A	c__Clostridia	o__Oscillospirales	f__Oscillospiraceae	g__Dysosmobacter	s__Dysosmobacter sp001916835	no	no	none
ntk_p_tau_a_beta_1_42_derived	M2205_bin99		var_biomarker ~ ntk_table	-0.38727	0.172013	-2.2514	0.0243602	92.02	0.67	2092773	d__Bacteria	p__Bacillota_A	c__Clostridia	o__Oscillospirales	f__Oscillospiraceae	g__Dysosmobacter	s__Dysosmobacter sp001916835	no	no	none
ntk_p_tau_a_beta_1_42_derived	M2205_bin99		var_biomarker ~ bristol_type_1_7	0.0326064	0.0774552	0.42097	0.673777	92.02	0.67	2092773	d__Bacteria	p__Bacillota_A	c__Clostridia	o__Oscillospirales	f__Oscillospiraceae	g__Dysosmobacter	s__Dysosmobacter sp001916835	no	no	none
ntk_p_tau_a_beta_1_42_derived	M2208_bin11		var_biomarker ~ var_mb	-0.0102429	0.172561	-0.0593581	0.952667	99.94	0.17	2395497	d__Bacteria	p__Bacillota_A	c__Clostridia	o__Oscillospirales	f__Ruminococcaceae	g__Faecalibacterium	s__Faecalibacterium prausnitzii	no	yes	butyrate
ntk_p_tau_a_beta_1_42_derived	M2208_bin11		var_biomarker ~ sex	-0.208979	0.29932	-0.698179	0.485066	99.94	0.17	2395497	d__Bacteria	p__Bacillota_A	c__Clostridia	o__Oscillospirales	f__Ruminococcaceae	g__Faecalibacterium	s__Faecalibacterium prausnitzii	no	yes	butyrate
ntk_p_tau_a_beta_1_42_derived	M2208_bin11		var_biomarker ~ var_mb_by_sex	-0.0307401	0.211908	-0.145063	0.884661	99.94	0.17	2395497	d__Bacteria	p__Bacillota_A	c__Clostridia	o__Oscillospirales	f__Ruminococcaceae	g__Faecalibacterium	s__Faecalibacterium prausnitzii	no	yes	butyrate
ntk_p_tau_a_beta_1_42_derived	M2208_bin11		var_biomarker ~ mars_age	0.0267008	0.0129797	2.05712	0.0396751	99.94	0.17	2395497	d__Bacteria	p__Bacillota_A	c__Clostridia	o__Oscillospirales	f__Ruminococcaceae	g__Faecalibacterium	s__Faecalibacterium prausnitzii	no	yes	butyrate
ntk_p_tau_a_beta_1_42_derived	M2208_bin11		var_biomarker ~ apoe4	0.646478	0.205764	3.14184	0.00167889	99.94	0.17	2395497	d__Bacteria	p__Bacillota_A	c__Clostridia	o__Oscillospirales	f__Ruminococcaceae	g__Faecalibacterium	s__Faecalibacterium prausnitzii	no	yes	butyrate
ntk_p_tau_a_beta_1_42_derived	M2208_bin11		var_biomarker ~ ntk_table	-0.391549	0.170015	-2.30303	0.0212774	99.94	0.17	2395497	d__Bacteria	p__Bacillota_A	c__Clostridia	o__Oscillospirales	f__Ruminococcaceae	g__Faecalibacterium	s__Faecalibacterium prausnitzii	no	yes	butyrate
ntk_p_tau_a_beta_1_42_derived	M2208_bin11		var_biomarker ~ bristol_type_1_7	0.015531	0.0826033	0.188019	0.850862	99.94	0.17	2395497	d__Bacteria	p__Bacillota_A	c__Clostridia	o__Oscillospirales	f__Ruminococcaceae	g__Faecalibacterium	s__Faecalibacterium prausnitzii	no	yes	butyrate
ntk_p_tau_a_beta_1_42_derived	M2208_bin26		var_biomarker ~ var_mb	0.0981705	0.137515	0.71389	0.475295	91.98	0	2975830	d__Bacteria	p__Bacillota	c__Bacilli	o__Erysipelotrichales	f__Coprobacillaceae	g__Thomasclavelia	s__Thomasclavelia spiroformis	no	no	none
ntk_p_tau_a_beta_1_42_derived	M2208_bin26		var_biomarker ~ sex	0.721493	0.617342	1.16871	0.242521	91.98	0	2975830	d__Bacteria	p__Bacillota	c__Bacilli	o__Erysipelotrichales	f__Coprobacillaceae	g__Thomasclavelia	s__Thomasclavelia spiroformis	no	no	none
ntk_p_tau_a_beta_1_42_derived	M2208_bin26		var_biomarker ~ var_mb_by_sex	-0.318458	0.190821	-1.66888	0.0951406	91.98	0	2975830	d__Bacteria	p__Bacillota	c__Bacilli	o__Erysipelotrichales	f__Coprobacillaceae	g__Thomasclavelia	s__Thomasclavelia spiroformis	no	no	none
ntk_p_tau_a_beta_1_42_derived	M2208_bin26		var_biomarker ~ mars_age	0.0302798	0.0113039	2.6787	0.00739084	91.98	0	2975830	d__Bacteria	p__Bacillota	c__Bacilli	o__Erysipelotrichales	f__Coprobacillaceae	g__Thomasclavelia	s__Thomasclavelia spiroformis	no	no	none
ntk_p_tau_a_beta_1_42_derived	M2208_bin26		var_biomarker ~ apoe4	0.617502	0.188545	3.27508	0.00105632	91.98	0	2975830	d__Bacteria	p__Bacillota	c__Bacilli	o__Erysipelotrichales	f__Coprobacillaceae	g__Thomasclavelia	s__Thomasclavelia spiroformis	no	no	none
ntk_p_tau_a_beta_1_42_derived	M2208_bin26		var_biomarker ~ ntk_table	-0.418259	0.157144	-2.66163	0.00777642	91.98	0	2975830	d__Bacteria	p__Bacillota	c__Bacilli	o__Erysipelotrichales	f__Coprobacillaceae	g__Thomasclavelia	s__Thomasclavelia spiroformis	no	no	none
ntk_p_tau_a_beta_1_42_derived	M2208_bin26		var_biomarker ~ bristol_type_1_7	0.00542896	0.0852167	0.0637077	0.949203	91.98	0	2975830	d__Bacteria	p__Bacillota	c__Bacilli	o__Erysipelotrichales	f__Coprobacillaceae	g__Thomasclavelia	s__Thomasclavelia spiroformis	no	no	none
ntk_p_tau_a_beta_1_42_derived	M2208_bin34		var_biomarker ~ var_mb	-0.155364	0.0646281	-2.40397	0.016218	95.92	0	2495150	d__Bacteria	p__Bacillota_A	c__Clostridia	o__Oscillospirales	f__Ruminococcaceae	g__Gemmiger	s__Gemmiger formicilis	no	no	none
ntk_p_tau_a_beta_1_42_derived	M2208_bin34		var_biomarker ~ sex	-0.229222	0.168587	-1.35967	0.173935	95.92	0	2495150	d__Bacteria	p__Bacillota_A	c__Clostridia	o__Oscillospirales	f__Ruminococcaceae	g__Gemmiger	s__Gemmiger formicilis	no	no	none
ntk_p_tau_a_beta_1_42_derived	M2208_bin34		var_biomarker ~ var_mb_by_sex	0.150311	0.126673	1.1866	0.235384	95.92	0	2495150	d__Bacteria	p__Bacillota_A	c__Clostridia	o__Oscillospirales	f__Ruminococcaceae	g__Gemmiger	s__Gemmiger formicilis	no	no	none
ntk_p_tau_a_beta_1_42_derived	M2208_bin34		var_biomarker ~ mars_age	0.0281879	0.0114684	2.45787	0.0139766	95.92	0	2495150	d__Bacteria	p__Bacillota_A	c__Clostridia	o__Oscillospirales	f__Ruminococcaceae	g__Gemmiger	s__Gemmiger formicilis	no	no	none
ntk_p_tau_a_beta_1_42_derived	M2208_bin34		var_biomarker ~ apoe4	0.669118	0.180042	3.71645	0.000202045	95.92	0	2495150	d__Bacteria	p__Bacillota_A	c__Clostridia	o__Oscillospirales	f__Ruminococcaceae	g__Gemmiger	s__Gemmiger formicilis	no	no	none
ntk_p_tau_a_beta_1_42_derived	M2208_bin34		var_biomarker ~ ntk_table	-0.329335	0.171071	-1.92513	0.054213	95.92	0	2495150	d__Bacteria	p__Bacillota_A	c__Clostridia	o__Oscillospirales	f__Ruminococcaceae	g__Gemmiger	s__Gemmiger formicilis	no	no	none
ntk_p_tau_a_beta_1_42_derived	M2208_bin34		var_biomarker ~ bristol_type_1_7	0.00560427	0.0858522	0.0652782	0.947953	95.92	0	2495150	d__Bacteria	p__Bacillota_A	c__Clostridia	o__Oscillospirales	f__Ruminococcaceae	g__Gemmiger	s__Gemmiger formicilis	no	no	none
ntk_p_tau_a_beta_1_42_derived	M2208_bin38		var_biomarker ~ var_mb	-0.0790075	0.0483893	-1.63275	0.102522	100	0.81	2243707	d__Bacteria	p__Actinomycetota	c__Coriobacteriia	o__Coriobacteriales	f__Coriobacteriaceae	g__Collinsella	s__	no	no	none
ntk_p_tau_a_beta_1_42_derived	M2208_bin38		var_biomarker ~ sex	-0.036416	0.19868	-0.18329	0.854571	100	0.81	2243707	d__Bacteria	p__Actinomycetota	c__Coriobacteriia	o__Coriobacteriales	f__Coriobacteriaceae	g__Collinsella	s__	no	no	none
ntk_p_tau_a_beta_1_42_derived	M2208_bin38		var_biomarker ~ var_mb_by_sex	0.0806941	0.0595111	1.35595	0.175115	100	0.81	2243707	d__Bacteria	p__Actinomycetota	c__Coriobacteriia	o__Coriobacteriales	f__Coriobacteriaceae	g__Collinsella	s__	no	no	none
ntk_p_tau_a_beta_1_42_derived	M2208_bin38		var_biomarker ~ mars_age	0.0276998	0.0117886	2.34971	0.0187881	100	0.81	2243707	d__Bacteria	p__Actinomycetota	c__Coriobacteriia	o__Coriobacteriales	f__Coriobacteriaceae	g__Collinsella	s__	no	no	none
ntk_p_tau_a_beta_1_42_derived	M2208_bin38		var_biomarker ~ apoe4	0.704394	0.188976	3.72742	0.000193447	100	0.81	2243707	d__Bacteria	p__Actinomycetota	c__Coriobacteriia	o__Coriobacteriales	f__Coriobacteriaceae	g__Collinsella	s__	no	no	none
ntk_p_tau_a_beta_1_42_derived	M2208_bin38		var_biomarker ~ ntk_table	-0.398698	0.166827	-2.38988	0.0168537	100	0.81	2243707	d__Bacteria	p__Actinomycetota	c__Coriobacteriia	o__Coriobacteriales	f__Coriobacteriaceae	g__Collinsella	s__	no	no	none
ntk_p_tau_a_beta_1_42_derived	M2208_bin38		var_biomarker ~ bristol_type_1_7	0.0122333	0.0880016	0.139012	0.88944	100	0.81	2243707	d__Bacteria	p__Actinomycetota	c__Coriobacteriia	o__Coriobacteriales	f__Coriobacteriaceae	g__Collinsella	s__	no	no	none
ntk_p_tau_a_beta_1_42_derived	M2208_bin50		var_biomarker ~ var_mb	-0.00364767	0.161749	-0.0225515	0.982008	98.39	0.54	3751375	d__Bacteria	p__Bacteroidota	c__Bacteroidia	o__Bacteroidales	f__Marinifilaceae	g__Butyricimonas	s__Butyricimonas virosa	yes	no	propionate
ntk_p_tau_a_beta_1_42_derived	M2208_bin50		var_biomarker ~ sex	-0.271045	0.351883	-0.770269	0.44114	98.39	0.54	3751375	d__Bacteria	p__Bacteroidota	c__Bacteroidia	o__Bacteroidales	f__Marinifilaceae	g__Butyricimonas	s__Butyricimonas virosa	yes	no	propionate
ntk_p_tau_a_beta_1_42_derived	M2208_bin50		var_biomarker ~ var_mb_by_sex	0.0126289	0.209212	0.0603642	0.951866	98.39	0.54	3751375	d__Bacteria	p__Bacteroidota	c__Bacteroidia	o__Bacteroidales	f__Marinifilaceae	g__Butyricimonas	s__Butyricimonas virosa	yes	no	propionate
ntk_p_tau_a_beta_1_42_derived	M2208_bin50		var_biomarker ~ mars_age	0.0269546	0.0124206	2.17014	0.0299961	98.39	0.54	3751375	d__Bacteria	p__Bacteroidota	c__Bacteroidia	o__Bacteroidales	f__Marinifilaceae	g__Butyricimonas	s__Butyricimonas virosa	yes	no	propionate
ntk_p_tau_a_beta_1_42_derived	M2208_bin50		var_biomarker ~ apoe4	0.651208	0.184937	3.52124	0.000429532	98.39	0.54	3751375	d__Bacteria	p__Bacteroidota	c__Bacteroidia	o__Bacteroidales	f__Marinifilaceae	g__Butyricimonas	s__Butyricimonas virosa	yes	no	propionate
ntk_p_tau_a_beta_1_42_derived	M2208_bin50		var_biomarker ~ ntk_table	-0.390649	0.173939	-2.2459	0.0247103	98.39	0.54	3751375	d__Bacteria	p__Bacteroidota	c__Bacteroidia	o__Bacteroidales	f__Marinifilaceae	g__Butyricimonas	s__Butyricimonas virosa	yes	no	propionate
ntk_p_tau_a_beta_1_42_derived	M2208_bin50		var_biomarker ~ bristol_type_1_7	0.0150972	0.0910901	0.16574	0.868362	98.39	0.54	3751375	d__Bacteria	p__Bacteroidota	c__Bacteroidia	o__Bacteroidales	f__Marinifilaceae	g__Butyricimonas	s__Butyricimonas virosa	yes	no	propionate
ntk_p_tau_a_beta_1_42_derived	M2208_bin87		var_biomarker ~ var_mb	-0.00698377	0.0735669	-0.0949308	0.92437	93.54	0	2034701	d__Bacteria	p__Bacillota_A	c__Clostridia	o__Oscillospirales	f__Ruminococcaceae	g__Faecalibacterium	s__Faecalibacterium longum	no	no	none
ntk_p_tau_a_beta_1_42_derived	M2208_bin87		var_biomarker ~ sex	-0.185713	0.235649	-0.788091	0.430643	93.54	0	2034701	d__Bacteria	p__Bacillota_A	c__Clostridia	o__Oscillospirales	f__Ruminococcaceae	g__Faecalibacterium	s__Faecalibacterium longum	no	no	none
ntk_p_tau_a_beta_1_42_derived	M2208_bin87		var_biomarker ~ var_mb_by_sex	-0.0578252	0.147428	-0.392226	0.694891	93.54	0	2034701	d__Bacteria	p__Bacillota_A	c__Clostridia	o__Oscillospirales	f__Ruminococcaceae	g__Faecalibacterium	s__Faecalibacterium longum	no	no	none
ntk_p_tau_a_beta_1_42_derived	M2208_bin87		var_biomarker ~ mars_age	0.0264714	0.0117231	2.25805	0.0239425	93.54	0	2034701	d__Bacteria	p__Bacillota_A	c__Clostridia	o__Oscillospirales	f__Ruminococcaceae	g__Faecalibacterium	s__Faecalibacterium longum	no	no	none
ntk_p_tau_a_beta_1_42_derived	M2208_bin87		var_biomarker ~ apoe4	0.650248	0.190266	3.41758	0.000631807	93.54	0	2034701	d__Bacteria	p__Bacillota_A	c__Clostridia	o__Oscillospirales	f__Ruminococcaceae	g__Faecalibacterium	s__Faecalibacterium longum	no	no	none
ntk_p_tau_a_beta_1_42_derived	M2208_bin87		var_biomarker ~ ntk_table	-0.393411	0.168039	-2.34119	0.0192224	93.54	0	2034701	d__Bacteria	p__Bacillota_A	c__Clostridia	o__Oscillospirales	f__Ruminococcaceae	g__Faecalibacterium	s__Faecalibacterium longum	no	no	none
ntk_p_tau_a_beta_1_42_derived	M2208_bin87		var_biomarker ~ bristol_type_1_7	0.0141501	0.0874113	0.16188	0.871401	93.54	0	2034701	d__Bacteria	p__Bacillota_A	c__Clostridia	o__Oscillospirales	f__Ruminococcaceae	g__Faecalibacterium	s__Faecalibacterium longum	no	no	none
ntk_p_tau_a_beta_1_42_derived	M2208_bin94		var_biomarker ~ var_mb	0.0400107	0.0496957	0.805114	0.420754	98.94	0.1	4622041	d__Bacteria	p__Pseudomonadota	c__Gammaproteobacteria	o__Enterobacterales	f__Enterobacteriaceae	g__Escherichia	s__Escherichia coli	no	no	none
ntk_p_tau_a_beta_1_42_derived	M2208_bin94		var_biomarker ~ sex	-0.337485	0.27811	-1.2135	0.22494	98.94	0.1	4622041	d__Bacteria	p__Pseudomonadota	c__Gammaproteobacteria	o__Enterobacterales	f__Enterobacteriaceae	g__Escherichia	s__Escherichia coli	no	no	none
ntk_p_tau_a_beta_1_42_derived	M2208_bin94		var_biomarker ~ var_mb_by_sex	-0.0266712	0.0721681	-0.36957	0.711703	98.94	0.1	4622041	d__Bacteria	p__Pseudomonadota	c__Gammaproteobacteria	o__Enterobacterales	f__Enterobacteriaceae	g__Escherichia	s__Escherichia coli	no	no	none
ntk_p_tau_a_beta_1_42_derived	M2208_bin94		var_biomarker ~ mars_age	0.0285498	0.0122603	2.32864	0.0198783	98.94	0.1	4622041	d__Bacteria	p__Pseudomonadota	c__Gammaproteobacteria	o__Enterobacterales	f__Enterobacteriaceae	g__Escherichia	s__Escherichia coli	no	no	none
ntk_p_tau_a_beta_1_42_derived	M2208_bin94		var_biomarker ~ apoe4	0.62474	0.181243	3.44697	0.000566901	98.94	0.1	4622041	d__Bacteria	p__Pseudomonadota	c__Gammaproteobacteria	o__Enterobacterales	f__Enterobacteriaceae	g__Escherichia	s__Escherichia coli	no	no	none
ntk_p_tau_a_beta_1_42_derived	M2208_bin94		var_biomarker ~ ntk_table	-0.367979	0.17431	-2.11107	0.0347667	98.94	0.1	4622041	d__Bacteria	p__Pseudomonadota	c__Gammaproteobacteria	o__Enterobacterales	f__Enterobacteriaceae	g__Escherichia	s__Escherichia coli	no	no	none
ntk_p_tau_a_beta_1_42_derived	M2208_bin94		var_biomarker ~ bristol_type_1_7	0.0219847	0.0795007	0.276535	0.782137	98.94	0.1	4622041	d__Bacteria	p__Pseudomonadota	c__Gammaproteobacteria	o__Enterobacterales	f__Enterobacteriaceae	g__Escherichia	s__Escherichia coli	no	no	none
ntk_p_tau_a_beta_1_42_derived	M2211_bin158		var_biomarker ~ var_mb	-0.123684	0.0586214	-2.10988	0.0348691	100	0	2698361	d__Bacteria	p__Bacteroidota	c__Bacteroidia	o__Bacteroidales	f__Rikenellaceae	g__Alistipes_A	s__Alistipes_A ihumii	yes	no	propionate
ntk_p_tau_a_beta_1_42_derived	M2211_bin158		var_biomarker ~ sex	-0.167682	0.16387	-1.02326	0.306186	100	0	2698361	d__Bacteria	p__Bacteroidota	c__Bacteroidia	o__Bacteroidales	f__Rikenellaceae	g__Alistipes_A	s__Alistipes_A ihumii	yes	no	propionate
ntk_p_tau_a_beta_1_42_derived	M2211_bin158		var_biomarker ~ var_mb_by_sex	0.189488	0.0898774	2.10829	0.035006	100	0	2698361	d__Bacteria	p__Bacteroidota	c__Bacteroidia	o__Bacteroidales	f__Rikenellaceae	g__Alistipes_A	s__Alistipes_A ihumii	yes	no	propionate
ntk_p_tau_a_beta_1_42_derived	M2211_bin158		var_biomarker ~ mars_age	0.024392	0.0116728	2.08964	0.0366504	100	0	2698361	d__Bacteria	p__Bacteroidota	c__Bacteroidia	o__Bacteroidales	f__Rikenellaceae	g__Alistipes_A	s__Alistipes_A ihumii	yes	no	propionate
ntk_p_tau_a_beta_1_42_derived	M2211_bin158		var_biomarker ~ apoe4	0.646437	0.181069	3.57011	0.000356831	100	0	2698361	d__Bacteria	p__Bacteroidota	c__Bacteroidia	o__Bacteroidales	f__Rikenellaceae	g__Alistipes_A	s__Alistipes_A ihumii	yes	no	propionate
ntk_p_tau_a_beta_1_42_derived	M2211_bin158		var_biomarker ~ ntk_table	-0.330647	0.172434	-1.91753	0.0551702	100	0	2698361	d__Bacteria	p__Bacteroidota	c__Bacteroidia	o__Bacteroidales	f__Rikenellaceae	g__Alistipes_A	s__Alistipes_A ihumii	yes	no	propionate
ntk_p_tau_a_beta_1_42_derived	M2211_bin158		var_biomarker ~ bristol_type_1_7	0.0257712	0.0875453	0.294376	0.768471	100	0	2698361	d__Bacteria	p__Bacteroidota	c__Bacteroidia	o__Bacteroidales	f__Rikenellaceae	g__Alistipes_A	s__Alistipes_A ihumii	yes	no	propionate
ntk_p_tau_a_beta_1_42_derived	M2211_bin20		var_biomarker ~ var_mb	0.134831	0.0970202	1.38972	0.164615	95.73	1.08	4986800	d__Bacteria	p__Bacteroidota	c__Bacteroidia	o__Bacteroidales	f__Marinifilaceae	g__Butyricimonas	s__Butyricimonas paravirosa	yes	no	propionate
ntk_p_tau_a_beta_1_42_derived	M2211_bin20		var_biomarker ~ sex	-0.243387	0.147874	-1.64591	0.0997825	95.73	1.08	4986800	d__Bacteria	p__Bacteroidota	c__Bacteroidia	o__Bacteroidales	f__Marinifilaceae	g__Butyricimonas	s__Butyricimonas paravirosa	yes	no	propionate
ntk_p_tau_a_beta_1_42_derived	M2211_bin20		var_biomarker ~ var_mb_by_sex	0.0116681	0.153733	0.0758984	0.9395	95.73	1.08	4986800	d__Bacteria	p__Bacteroidota	c__Bacteroidia	o__Bacteroidales	f__Marinifilaceae	g__Butyricimonas	s__Butyricimonas paravirosa	yes	no	propionate
ntk_p_tau_a_beta_1_42_derived	M2211_bin20		var_biomarker ~ mars_age	0.0282223	0.0118095	2.3898	0.0168575	95.73	1.08	4986800	d__Bacteria	p__Bacteroidota	c__Bacteroidia	o__Bacteroidales	f__Marinifilaceae	g__Butyricimonas	s__Butyricimonas paravirosa	yes	no	propionate
ntk_p_tau_a_beta_1_42_derived	M2211_bin20		var_biomarker ~ apoe4	0.690509	0.194732	3.54594	0.00039122	95.73	1.08	4986800	d__Bacteria	p__Bacteroidota	c__Bacteroidia	o__Bacteroidales	f__Marinifilaceae	g__Butyricimonas	s__Butyricimonas paravirosa	yes	no	propionate
ntk_p_tau_a_beta_1_42_derived	M2211_bin20		var_biomarker ~ ntk_table	-0.362056	0.169103	-2.14104	0.0322706	95.73	1.08	4986800	d__Bacteria	p__Bacteroidota	c__Bacteroidia	o__Bacteroidales	f__Marinifilaceae	g__Butyricimonas	s__Butyricimonas paravirosa	yes	no	propionate
ntk_p_tau_a_beta_1_42_derived	M2211_bin20		var_biomarker ~ bristol_type_1_7	0.0403077	0.0865473	0.465731	0.641408	95.73	1.08	4986800	d__Bacteria	p__Bacteroidota	c__Bacteroidia	o__Bacteroidales	f__Marinifilaceae	g__Butyricimonas	s__Butyricimonas paravirosa	yes	no	propionate
ntk_p_tau_a_beta_1_42_derived	M2211_bin55		var_biomarker ~ var_mb	0.241451	0.123026	1.9626	0.0496925	91.95	0.67	2343728	d__Bacteria	p__Bacillota_A	c__Clostridia	o__Oscillospirales	f__Oscillospiraceae	g__Faecousia	s__Faecousia sp003525905	no	no	none
ntk_p_tau_a_beta_1_42_derived	M2211_bin55		var_biomarker ~ sex	0.104307	0.206733	0.504548	0.613876	91.95	0.67	2343728	d__Bacteria	p__Bacillota_A	c__Clostridia	o__Oscillospirales	f__Oscillospiraceae	g__Faecousia	s__Faecousia sp003525905	no	no	none
ntk_p_tau_a_beta_1_42_derived	M2211_bin55		var_biomarker ~ var_mb_by_sex	-0.272241	0.137519	-1.97966	0.0477419	91.95	0.67	2343728	d__Bacteria	p__Bacillota_A	c__Clostridia	o__Oscillospirales	f__Oscillospiraceae	g__Faecousia	s__Faecousia sp003525905	no	no	none
ntk_p_tau_a_beta_1_42_derived	M2211_bin55		var_biomarker ~ mars_age	0.0290213	0.0118115	2.45704	0.0140086	91.95	0.67	2343728	d__Bacteria	p__Bacillota_A	c__Clostridia	o__Oscillospirales	f__Oscillospiraceae	g__Faecousia	s__Faecousia sp003525905	no	no	none
ntk_p_tau_a_beta_1_42_derived	M2211_bin55		var_biomarker ~ apoe4	0.549765	0.172317	3.19043	0.00142059	91.95	0.67	2343728	d__Bacteria	p__Bacillota_A	c__Clostridia	o__Oscillospirales	f__Oscillospiraceae	g__Faecousia	s__Faecousia sp003525905	no	no	none
ntk_p_tau_a_beta_1_42_derived	M2211_bin55		var_biomarker ~ ntk_table	-0.392502	0.163083	-2.40676	0.0160949	91.95	0.67	2343728	d__Bacteria	p__Bacillota_A	c__Clostridia	o__Oscillospirales	f__Oscillospiraceae	g__Faecousia	s__Faecousia sp003525905	no	no	none
ntk_p_tau_a_beta_1_42_derived	M2211_bin55		var_biomarker ~ bristol_type_1_7	0.0492742	0.081866	0.601888	0.547249	91.95	0.67	2343728	d__Bacteria	p__Bacillota_A	c__Clostridia	o__Oscillospirales	f__Oscillospiraceae	g__Faecousia	s__Faecousia sp003525905	no	no	none
ntk_p_tau_a_beta_1_42_derived	M2211_bin97		var_biomarker ~ var_mb	-0.0219938	0.100724	-0.218358	0.827151	90.81	0	1684896	d__Bacteria	p__Bacillota_A	c__Clostridia	o__Christensenellales	f__CAG-917	g__Limadaptatus	s__Limadaptatus sp900754695	no	no	none
ntk_p_tau_a_beta_1_42_derived	M2211_bin97		var_biomarker ~ sex	0.152457	0.297546	0.512381	0.608385	90.81	0	1684896	d__Bacteria	p__Bacillota_A	c__Clostridia	o__Christensenellales	f__CAG-917	g__Limadaptatus	s__Limadaptatus sp900754695	no	no	none
ntk_p_tau_a_beta_1_42_derived	M2211_bin97		var_biomarker ~ var_mb_by_sex	0.20789	0.137684	1.50991	0.131067	90.81	0	1684896	d__Bacteria	p__Bacillota_A	c__Clostridia	o__Christensenellales	f__CAG-917	g__Limadaptatus	s__Limadaptatus sp900754695	no	no	none
ntk_p_tau_a_beta_1_42_derived	M2211_bin97		var_biomarker ~ mars_age	0.0316125	0.0122587	2.57878	0.00991502	90.81	0	1684896	d__Bacteria	p__Bacillota_A	c__Clostridia	o__Christensenellales	f__CAG-917	g__Limadaptatus	s__Limadaptatus sp900754695	no	no	none
ntk_p_tau_a_beta_1_42_derived	M2211_bin97		var_biomarker ~ apoe4	0.672121	0.197036	3.41116	0.000646871	90.81	0	1684896	d__Bacteria	p__Bacillota_A	c__Clostridia	o__Christensenellales	f__CAG-917	g__Limadaptatus	s__Limadaptatus sp900754695	no	no	none
ntk_p_tau_a_beta_1_42_derived	M2211_bin97		var_biomarker ~ ntk_table	-0.390145	0.166957	-2.3368	0.0194495	90.81	0	1684896	d__Bacteria	p__Bacillota_A	c__Clostridia	o__Christensenellales	f__CAG-917	g__Limadaptatus	s__Limadaptatus sp900754695	no	no	none
ntk_p_tau_a_beta_1_42_derived	M2211_bin97		var_biomarker ~ bristol_type_1_7	0.0176536	0.0878358	0.200984	0.840711	90.81	0	1684896	d__Bacteria	p__Bacillota_A	c__Clostridia	o__Christensenellales	f__CAG-917	g__Limadaptatus	s__Limadaptatus sp900754695	no	no	none
ntk_p_tau_a_beta_1_42_derived	M2217_bin128		var_biomarker ~ var_mb	0.18888	0.0842761	2.2412	0.0250129	94.17	1.11	1925371	d__Bacteria	p__Bacillota	c__Bacilli	o__Lactobacillales	f__Streptococcaceae	g__Streptococcus	s__Streptococcus sp001556435	no	no	none
ntk_p_tau_a_beta_1_42_derived	M2217_bin128		var_biomarker ~ sex	0.0222684	0.20016	0.111253	0.911415	94.17	1.11	1925371	d__Bacteria	p__Bacillota	c__Bacilli	o__Lactobacillales	f__Streptococcaceae	g__Streptococcus	s__Streptococcus sp001556435	no	no	none
ntk_p_tau_a_beta_1_42_derived	M2217_bin128		var_biomarker ~ var_mb_by_sex	-0.293191	0.134325	-2.1827	0.0290578	94.17	1.11	1925371	d__Bacteria	p__Bacillota	c__Bacilli	o__Lactobacillales	f__Streptococcaceae	g__Streptococcus	s__Streptococcus sp001556435	no	no	none
ntk_p_tau_a_beta_1_42_derived	M2217_bin128		var_biomarker ~ mars_age	0.0220863	0.0119804	1.84353	0.0652516	94.17	1.11	1925371	d__Bacteria	p__Bacillota	c__Bacilli	o__Lactobacillales	f__Streptococcaceae	g__Streptococcus	s__Streptococcus sp001556435	no	no	none
ntk_p_tau_a_beta_1_42_derived	M2217_bin128		var_biomarker ~ apoe4	0.675024	0.192316	3.50997	0.000448159	94.17	1.11	1925371	d__Bacteria	p__Bacillota	c__Bacilli	o__Lactobacillales	f__Streptococcaceae	g__Streptococcus	s__Streptococcus sp001556435	no	no	none
ntk_p_tau_a_beta_1_42_derived	M2217_bin128		var_biomarker ~ ntk_table	-0.376512	0.165899	-2.26953	0.0232364	94.17	1.11	1925371	d__Bacteria	p__Bacillota	c__Bacilli	o__Lactobacillales	f__Streptococcaceae	g__Streptococcus	s__Streptococcus sp001556435	no	no	none
ntk_p_tau_a_beta_1_42_derived	M2217_bin128		var_biomarker ~ bristol_type_1_7	0.00220464	0.0874445	0.0252119	0.979886	94.17	1.11	1925371	d__Bacteria	p__Bacillota	c__Bacilli	o__Lactobacillales	f__Streptococcaceae	g__Streptococcus	s__Streptococcus sp001556435	no	no	none
ntk_p_tau_a_beta_1_42_derived	M2217_bin152		var_biomarker ~ var_mb	-0.021732	0.0597157	-0.363924	0.715915	96	0	1857010	d__Bacteria	p__Bacillota	c__Bacilli	o__Acholeplasmatales	f__Anaeroplasmataceae	g__CAG-307	s__CAG-307 sp001916215	no	no	none
ntk_p_tau_a_beta_1_42_derived	M2217_bin152		var_biomarker ~ sex	-0.0561111	0.278705	-0.201328	0.840442	96	0	1857010	d__Bacteria	p__Bacillota	c__Bacilli	o__Acholeplasmatales	f__Anaeroplasmataceae	g__CAG-307	s__CAG-307 sp001916215	no	no	none
ntk_p_tau_a_beta_1_42_derived	M2217_bin152		var_biomarker ~ var_mb_by_sex	0.0940885	0.0923144	1.01922	0.3081	96	0	1857010	d__Bacteria	p__Bacillota	c__Bacilli	o__Acholeplasmatales	f__Anaeroplasmataceae	g__CAG-307	s__CAG-307 sp001916215	no	no	none
ntk_p_tau_a_beta_1_42_derived	M2217_bin152		var_biomarker ~ mars_age	0.0258511	0.0117363	2.20266	0.0276188	96	0	1857010	d__Bacteria	p__Bacillota	c__Bacilli	o__Acholeplasmatales	f__Anaeroplasmataceae	g__CAG-307	s__CAG-307 sp001916215	no	no	none
ntk_p_tau_a_beta_1_42_derived	M2217_bin152		var_biomarker ~ apoe4	0.667106	0.186204	3.58266	0.000340113	96	0	1857010	d__Bacteria	p__Bacillota	c__Bacilli	o__Acholeplasmatales	f__Anaeroplasmataceae	g__CAG-307	s__CAG-307 sp001916215	no	no	none
ntk_p_tau_a_beta_1_42_derived	M2217_bin152		var_biomarker ~ ntk_table	-0.368283	0.175221	-2.10182	0.0355688	96	0	1857010	d__Bacteria	p__Bacillota	c__Bacilli	o__Acholeplasmatales	f__Anaeroplasmataceae	g__CAG-307	s__CAG-307 sp001916215	no	no	none
ntk_p_tau_a_beta_1_42_derived	M2217_bin152		var_biomarker ~ bristol_type_1_7	0.009246	0.086083	0.107408	0.914465	96	0	1857010	d__Bacteria	p__Bacillota	c__Bacilli	o__Acholeplasmatales	f__Anaeroplasmataceae	g__CAG-307	s__CAG-307 sp001916215	no	no	none
ntk_p_tau_a_beta_1_42_derived	M2217_bin6		var_biomarker ~ var_mb	-0.0170662	0.164957	-0.103458	0.917599	93.34	0	2585132	d__Bacteria	p__Bacillota_A	c__Clostridia	o__Lachnospirales	f__Lachnospiraceae	g__Agathobacter	s__Agathobacter sp905209075	no	yes	butyrate
ntk_p_tau_a_beta_1_42_derived	M2217_bin6		var_biomarker ~ sex	-0.301651	0.324573	-0.929376	0.352694	93.34	0	2585132	d__Bacteria	p__Bacillota_A	c__Clostridia	o__Lachnospirales	f__Lachnospiraceae	g__Agathobacter	s__Agathobacter sp905209075	no	yes	butyrate
ntk_p_tau_a_beta_1_42_derived	M2217_bin6		var_biomarker ~ var_mb_by_sex	0.0354679	0.200638	0.176776	0.859685	93.34	0	2585132	d__Bacteria	p__Bacillota_A	c__Clostridia	o__Lachnospirales	f__Lachnospiraceae	g__Agathobacter	s__Agathobacter sp905209075	no	yes	butyrate
ntk_p_tau_a_beta_1_42_derived	M2217_bin6		var_biomarker ~ mars_age	0.0271687	0.0116854	2.32502	0.0200708	93.34	0	2585132	d__Bacteria	p__Bacillota_A	c__Clostridia	o__Lachnospirales	f__Lachnospiraceae	g__Agathobacter	s__Agathobacter sp905209075	no	yes	butyrate
ntk_p_tau_a_beta_1_42_derived	M2217_bin6		var_biomarker ~ apoe4	0.651357	0.189184	3.44298	0.000575352	93.34	0	2585132	d__Bacteria	p__Bacillota_A	c__Clostridia	o__Lachnospirales	f__Lachnospiraceae	g__Agathobacter	s__Agathobacter sp905209075	no	yes	butyrate
ntk_p_tau_a_beta_1_42_derived	M2217_bin6		var_biomarker ~ ntk_table	-0.387804	0.168519	-2.30125	0.0213773	93.34	0	2585132	d__Bacteria	p__Bacillota_A	c__Clostridia	o__Lachnospirales	f__Lachnospiraceae	g__Agathobacter	s__Agathobacter sp905209075	no	yes	butyrate
ntk_p_tau_a_beta_1_42_derived	M2217_bin6		var_biomarker ~ bristol_type_1_7	0.0140617	0.08953	0.157061	0.875197	93.34	0	2585132	d__Bacteria	p__Bacillota_A	c__Clostridia	o__Lachnospirales	f__Lachnospiraceae	g__Agathobacter	s__Agathobacter sp905209075	no	yes	butyrate
ntk_p_tau_a_beta_1_42_derived	M2217_bin68		var_biomarker ~ var_mb	-0.0561131	0.0379587	-1.47827	0.139336	99.26	0	3593074	d__Bacteria	p__Bacteroidota	c__Bacteroidia	o__Bacteroidales	f__Bacteroidaceae	g__Paraprevotella	s__Paraprevotella clara	yes	no	propionate
ntk_p_tau_a_beta_1_42_derived	M2217_bin68		var_biomarker ~ sex	-0.175376	0.174749	-1.00359	0.315578	99.26	0	3593074	d__Bacteria	p__Bacteroidota	c__Bacteroidia	o__Bacteroidales	f__Bacteroidaceae	g__Paraprevotella	s__Paraprevotella clara	yes	no	propionate
ntk_p_tau_a_beta_1_42_derived	M2217_bin68		var_biomarker ~ var_mb_by_sex	0.04661	0.0474354	0.982599	0.325805	99.26	0	3593074	d__Bacteria	p__Bacteroidota	c__Bacteroidia	o__Bacteroidales	f__Bacteroidaceae	g__Paraprevotella	s__Paraprevotella clara	yes	no	propionate
ntk_p_tau_a_beta_1_42_derived	M2217_bin68		var_biomarker ~ mars_age	0.0263866	0.0118684	2.22327	0.0261979	99.26	0	3593074	d__Bacteria	p__Bacteroidota	c__Bacteroidia	o__Bacteroidales	f__Bacteroidaceae	g__Paraprevotella	s__Paraprevotella clara	yes	no	propionate
ntk_p_tau_a_beta_1_42_derived	M2217_bin68		var_biomarker ~ apoe4	0.661146	0.187495	3.52621	0.000421556	99.26	0	3593074	d__Bacteria	p__Bacteroidota	c__Bacteroidia	o__Bacteroidales	f__Bacteroidaceae	g__Paraprevotella	s__Paraprevotella clara	yes	no	propionate
ntk_p_tau_a_beta_1_42_derived	M2217_bin68		var_biomarker ~ ntk_table	-0.407969	0.167874	-2.43021	0.0150901	99.26	0	3593074	d__Bacteria	p__Bacteroidota	c__Bacteroidia	o__Bacteroidales	f__Bacteroidaceae	g__Paraprevotella	s__Paraprevotella clara	yes	no	propionate
ntk_p_tau_a_beta_1_42_derived	M2217_bin68		var_biomarker ~ bristol_type_1_7	0.0133968	0.0878587	0.152481	0.878807	99.26	0	3593074	d__Bacteria	p__Bacteroidota	c__Bacteroidia	o__Bacteroidales	f__Bacteroidaceae	g__Paraprevotella	s__Paraprevotella clara	yes	no	propionate
ntk_p_tau_a_beta_1_42_derived	M2217_bin7		var_biomarker ~ var_mb	0.00186224	0.135108	0.0137833	0.989003	92.62	0	1963638	d__Bacteria	p__Bacillota_A	c__Clostridia	o__Oscillospirales	f__Oscillospiraceae	g__ER4	s__ER4 sp000765235	no	no	none
ntk_p_tau_a_beta_1_42_derived	M2217_bin7		var_biomarker ~ sex	-0.275601	0.216112	-1.27527	0.202214	92.62	0	1963638	d__Bacteria	p__Bacillota_A	c__Clostridia	o__Oscillospirales	f__Oscillospiraceae	g__ER4	s__ER4 sp000765235	no	no	none
ntk_p_tau_a_beta_1_42_derived	M2217_bin7		var_biomarker ~ var_mb_by_sex	-0.0226563	0.15894	-0.142546	0.886649	92.62	0	1963638	d__Bacteria	p__Bacillota_A	c__Clostridia	o__Oscillospirales	f__Oscillospiraceae	g__ER4	s__ER4 sp000765235	no	no	none
ntk_p_tau_a_beta_1_42_derived	M2217_bin7		var_biomarker ~ mars_age	0.027372	0.0122649	2.23173	0.0256328	92.62	0	1963638	d__Bacteria	p__Bacillota_A	c__Clostridia	o__Oscillospirales	f__Oscillospiraceae	g__ER4	s__ER4 sp000765235	no	no	none
ntk_p_tau_a_beta_1_42_derived	M2217_bin7		var_biomarker ~ apoe4	0.651632	0.193468	3.36816	0.000756715	92.62	0	1963638	d__Bacteria	p__Bacillota_A	c__Clostridia	o__Oscillospirales	f__Oscillospiraceae	g__ER4	s__ER4 sp000765235	no	no	none
ntk_p_tau_a_beta_1_42_derived	M2217_bin7		var_biomarker ~ ntk_table	-0.393146	0.171542	-2.29184	0.021915	92.62	0	1963638	d__Bacteria	p__Bacillota_A	c__Clostridia	o__Oscillospirales	f__Oscillospiraceae	g__ER4	s__ER4 sp000765235	no	no	none
ntk_p_tau_a_beta_1_42_derived	M2217_bin7		var_biomarker ~ bristol_type_1_7	0.0158412	0.0873183	0.181419	0.856038	92.62	0	1963638	d__Bacteria	p__Bacillota_A	c__Clostridia	o__Oscillospirales	f__Oscillospiraceae	g__ER4	s__ER4 sp000765235	no	no	none
ntk_p_tau_a_beta_1_42_derived	M2217_bin87		var_biomarker ~ var_mb	0.0829173	0.146872	0.564553	0.572378	96.34	1.69	2548885	d__Bacteria	p__Bacillota_A	c__Clostridia	o__Lachnospirales	f__Lachnospiraceae	g__Merdisoma	s__Merdisoma sp900553635	no	no	none
ntk_p_tau_a_beta_1_42_derived	M2217_bin87		var_biomarker ~ sex	0.0555742	0.358638	0.154959	0.876854	96.34	1.69	2548885	d__Bacteria	p__Bacillota_A	c__Clostridia	o__Lachnospirales	f__Lachnospiraceae	g__Merdisoma	s__Merdisoma sp900553635	no	no	none
ntk_p_tau_a_beta_1_42_derived	M2217_bin87		var_biomarker ~ var_mb_by_sex	-0.20729	0.202209	-1.02513	0.305303	96.34	1.69	2548885	d__Bacteria	p__Bacillota_A	c__Clostridia	o__Lachnospirales	f__Lachnospiraceae	g__Merdisoma	s__Merdisoma sp900553635	no	no	none
ntk_p_tau_a_beta_1_42_derived	M2217_bin87		var_biomarker ~ mars_age	0.0283116	0.0117342	2.41274	0.0158329	96.34	1.69	2548885	d__Bacteria	p__Bacillota_A	c__Clostridia	o__Lachnospirales	f__Lachnospiraceae	g__Merdisoma	s__Merdisoma sp900553635	no	no	none
ntk_p_tau_a_beta_1_42_derived	M2217_bin87		var_biomarker ~ apoe4	0.68087	0.198633	3.42779	0.000608526	96.34	1.69	2548885	d__Bacteria	p__Bacillota_A	c__Clostridia	o__Lachnospirales	f__Lachnospiraceae	g__Merdisoma	s__Merdisoma sp900553635	no	no	none
ntk_p_tau_a_beta_1_42_derived	M2217_bin87		var_biomarker ~ ntk_table	-0.380995	0.175765	-2.16764	0.0301863	96.34	1.69	2548885	d__Bacteria	p__Bacillota_A	c__Clostridia	o__Lachnospirales	f__Lachnospiraceae	g__Merdisoma	s__Merdisoma sp900553635	no	no	none
ntk_p_tau_a_beta_1_42_derived	M2217_bin87		var_biomarker ~ bristol_type_1_7	0.00227255	0.0891133	0.0255018	0.979655	96.34	1.69	2548885	d__Bacteria	p__Bacillota_A	c__Clostridia	o__Lachnospirales	f__Lachnospiraceae	g__Merdisoma	s__Merdisoma sp900553635	no	no	none
ntk_p_tau_a_beta_1_42_derived	M2217_bin88		var_biomarker ~ var_mb	0.192457	0.147817	1.302	0.192917	91.75	2.71	3510245	d__Bacteria	p__Bacillota_A	c__Clostridia	o__Lachnospirales	f__Lachnospiraceae	g__Blautia_A	s__Blautia_A faecis	no	no	none
ntk_p_tau_a_beta_1_42_derived	M2217_bin88		var_biomarker ~ sex	0.906543	0.732573	1.23748	0.21591	91.75	2.71	3510245	d__Bacteria	p__Bacillota_A	c__Clostridia	o__Lachnospirales	f__Lachnospiraceae	g__Blautia_A	s__Blautia_A faecis	no	no	none
ntk_p_tau_a_beta_1_42_derived	M2217_bin88		var_biomarker ~ var_mb_by_sex	-0.368905	0.226188	-1.63097	0.102897	91.75	2.71	3510245	d__Bacteria	p__Bacillota_A	c__Clostridia	o__Lachnospirales	f__Lachnospiraceae	g__Blautia_A	s__Blautia_A faecis	no	no	none
ntk_p_tau_a_beta_1_42_derived	M2217_bin88		var_biomarker ~ mars_age	0.0245481	0.0119559	2.05322	0.0400515	91.75	2.71	3510245	d__Bacteria	p__Bacillota_A	c__Clostridia	o__Lachnospirales	f__Lachnospiraceae	g__Blautia_A	s__Blautia_A faecis	no	no	none
ntk_p_tau_a_beta_1_42_derived	M2217_bin88		var_biomarker ~ apoe4	0.64275	0.185272	3.46922	0.00052197	91.75	2.71	3510245	d__Bacteria	p__Bacillota_A	c__Clostridia	o__Lachnospirales	f__Lachnospiraceae	g__Blautia_A	s__Blautia_A faecis	no	no	none
ntk_p_tau_a_beta_1_42_derived	M2217_bin88		var_biomarker ~ ntk_table	-0.390545	0.198268	-1.96978	0.0488633	91.75	2.71	3510245	d__Bacteria	p__Bacillota_A	c__Clostridia	o__Lachnospirales	f__Lachnospiraceae	g__Blautia_A	s__Blautia_A faecis	no	no	none
ntk_p_tau_a_beta_1_42_derived	M2217_bin88		var_biomarker ~ bristol_type_1_7	0.0225662	0.0880324	0.25634	0.797688	91.75	2.71	3510245	d__Bacteria	p__Bacillota_A	c__Clostridia	o__Lachnospirales	f__Lachnospiraceae	g__Blautia_A	s__Blautia_A faecis	no	no	none
ntk_p_tau_a_beta_1_42_derived	M2222_bin10		var_biomarker ~ var_mb	0.0564659	0.0512105	1.10262	0.270191	95	0	2619916	d__Bacteria	p__Bacteroidota	c__Bacteroidia	o__Bacteroidales	f__UBA932	g__Cryptobacteroides	s__Cryptobacteroides sp000434935	no	no	none
ntk_p_tau_a_beta_1_42_derived	M2222_bin10		var_biomarker ~ sex	-0.413111	0.295303	-1.39894	0.161832	95	0	2619916	d__Bacteria	p__Bacteroidota	c__Bacteroidia	o__Bacteroidales	f__UBA932	g__Cryptobacteroides	s__Cryptobacteroides sp000434935	no	no	none
ntk_p_tau_a_beta_1_42_derived	M2222_bin10		var_biomarker ~ var_mb_by_sex	-0.0376778	0.0603068	-0.624769	0.532123	95	0	2619916	d__Bacteria	p__Bacteroidota	c__Bacteroidia	o__Bacteroidales	f__UBA932	g__Cryptobacteroides	s__Cryptobacteroides sp000434935	no	no	none
ntk_p_tau_a_beta_1_42_derived	M2222_bin10		var_biomarker ~ mars_age	0.0269824	0.0114888	2.34858	0.0188453	95	0	2619916	d__Bacteria	p__Bacteroidota	c__Bacteroidia	o__Bacteroidales	f__UBA932	g__Cryptobacteroides	s__Cryptobacteroides sp000434935	no	no	none
ntk_p_tau_a_beta_1_42_derived	M2222_bin10		var_biomarker ~ apoe4	0.676451	0.190766	3.54598	0.000391161	95	0	2619916	d__Bacteria	p__Bacteroidota	c__Bacteroidia	o__Bacteroidales	f__UBA932	g__Cryptobacteroides	s__Cryptobacteroides sp000434935	no	no	none
ntk_p_tau_a_beta_1_42_derived	M2222_bin10		var_biomarker ~ ntk_table	-0.392481	0.17405	-2.25498	0.0241345	95	0	2619916	d__Bacteria	p__Bacteroidota	c__Bacteroidia	o__Bacteroidales	f__UBA932	g__Cryptobacteroides	s__Cryptobacteroides sp000434935	no	no	none
ntk_p_tau_a_beta_1_42_derived	M2222_bin10		var_biomarker ~ bristol_type_1_7	-0.00357077	0.0906328	-0.0393982	0.968573	95	0	2619916	d__Bacteria	p__Bacteroidota	c__Bacteroidia	o__Bacteroidales	f__UBA932	g__Cryptobacteroides	s__Cryptobacteroides sp000434935	no	no	none
ntk_p_tau_a_beta_1_42_derived	M2222_bin113		var_biomarker ~ var_mb	0.0863495	0.0366903	2.35347	0.0185992	91.94	0.93	1552688	d__Bacteria	p__Bacillota_A	c__Clostridia	o__Christensenellales	f__CAG-917	g__CAG-349	s__CAG-349 sp003539515	no	no	none
ntk_p_tau_a_beta_1_42_derived	M2222_bin113		var_biomarker ~ sex	-0.597095	0.312972	-1.90782	0.0564143	91.94	0.93	1552688	d__Bacteria	p__Bacillota_A	c__Clostridia	o__Christensenellales	f__CAG-917	g__CAG-349	s__CAG-349 sp003539515	no	no	none
ntk_p_tau_a_beta_1_42_derived	M2222_bin113		var_biomarker ~ var_mb_by_sex	-0.0679609	0.0465744	-1.45919	0.144513	91.94	0.93	1552688	d__Bacteria	p__Bacillota_A	c__Clostridia	o__Christensenellales	f__CAG-917	g__CAG-349	s__CAG-349 sp003539515	no	no	none
ntk_p_tau_a_beta_1_42_derived	M2222_bin113		var_biomarker ~ mars_age	0.0278202	0.0117698	2.3637	0.0180935	91.94	0.93	1552688	d__Bacteria	p__Bacillota_A	c__Clostridia	o__Christensenellales	f__CAG-917	g__CAG-349	s__CAG-349 sp003539515	no	no	none
ntk_p_tau_a_beta_1_42_derived	M2222_bin113		var_biomarker ~ apoe4	0.735763	0.186626	3.94245	8.0653638443895e-05	91.94	0.93	1552688	d__Bacteria	p__Bacillota_A	c__Clostridia	o__Christensenellales	f__CAG-917	g__CAG-349	s__CAG-349 sp003539515	no	no	none
ntk_p_tau_a_beta_1_42_derived	M2222_bin113		var_biomarker ~ ntk_table	-0.403643	0.170805	-2.36318	0.0181187	91.94	0.93	1552688	d__Bacteria	p__Bacillota_A	c__Clostridia	o__Christensenellales	f__CAG-917	g__CAG-349	s__CAG-349 sp003539515	no	no	none
ntk_p_tau_a_beta_1_42_derived	M2222_bin113		var_biomarker ~ bristol_type_1_7	0.0083835	0.0873574	0.0959678	0.923546	91.94	0.93	1552688	d__Bacteria	p__Bacillota_A	c__Clostridia	o__Christensenellales	f__CAG-917	g__CAG-349	s__CAG-349 sp003539515	no	no	none
ntk_p_tau_a_beta_1_42_derived	M2222_bin115		var_biomarker ~ var_mb	-0.0273849	0.0724247	-0.378115	0.705345	97.03	1.12	3712880	d__Bacteria	p__Bacteroidota	c__Bacteroidia	o__Bacteroidales	f__Bacteroidaceae	g__Paraprevotella	s__Paraprevotella clara	yes	no	propionate
ntk_p_tau_a_beta_1_42_derived	M2222_bin115		var_biomarker ~ sex	-0.217125	0.168209	-1.2908	0.196772	97.03	1.12	3712880	d__Bacteria	p__Bacteroidota	c__Bacteroidia	o__Bacteroidales	f__Bacteroidaceae	g__Paraprevotella	s__Paraprevotella clara	yes	no	propionate
ntk_p_tau_a_beta_1_42_derived	M2222_bin115		var_biomarker ~ var_mb_by_sex	0.0796362	0.0883095	0.901785	0.367171	97.03	1.12	3712880	d__Bacteria	p__Bacteroidota	c__Bacteroidia	o__Bacteroidales	f__Bacteroidaceae	g__Paraprevotella	s__Paraprevotella clara	yes	no	propionate
ntk_p_tau_a_beta_1_42_derived	M2222_bin115		var_biomarker ~ mars_age	0.0264886	0.0120229	2.20317	0.0275826	97.03	1.12	3712880	d__Bacteria	p__Bacteroidota	c__Bacteroidia	o__Bacteroidales	f__Bacteroidaceae	g__Paraprevotella	s__Paraprevotella clara	yes	no	propionate
ntk_p_tau_a_beta_1_42_derived	M2222_bin115		var_biomarker ~ apoe4	0.640403	0.188869	3.39074	0.000697051	97.03	1.12	3712880	d__Bacteria	p__Bacteroidota	c__Bacteroidia	o__Bacteroidales	f__Bacteroidaceae	g__Paraprevotella	s__Paraprevotella clara	yes	no	propionate
ntk_p_tau_a_beta_1_42_derived	M2222_bin115		var_biomarker ~ ntk_table	-0.382755	0.171852	-2.22723	0.0259316	97.03	1.12	3712880	d__Bacteria	p__Bacteroidota	c__Bacteroidia	o__Bacteroidales	f__Bacteroidaceae	g__Paraprevotella	s__Paraprevotella clara	yes	no	propionate
ntk_p_tau_a_beta_1_42_derived	M2222_bin115		var_biomarker ~ bristol_type_1_7	0.0174866	0.0887085	0.197124	0.84373	97.03	1.12	3712880	d__Bacteria	p__Bacteroidota	c__Bacteroidia	o__Bacteroidales	f__Bacteroidaceae	g__Paraprevotella	s__Paraprevotella clara	yes	no	propionate
ntk_p_tau_a_beta_1_42_derived	M2222_bin140		var_biomarker ~ var_mb	-0.0596771	0.0991556	-0.601853	0.547272	93.71	0.21	2890521	d__Bacteria	p__Bacillota_A	c__Clostridia	o__Lachnospirales	f__Lachnospiraceae	g__Choladousia	s__Choladousia sp902363135	no	no	none
ntk_p_tau_a_beta_1_42_derived	M2222_bin140		var_biomarker ~ sex	-0.446724	0.322687	-1.38439	0.16624	93.71	0.21	2890521	d__Bacteria	p__Bacillota_A	c__Clostridia	o__Lachnospirales	f__Lachnospiraceae	g__Choladousia	s__Choladousia sp902363135	no	no	none
ntk_p_tau_a_beta_1_42_derived	M2222_bin140		var_biomarker ~ var_mb_by_sex	0.0808592	0.11169	0.723958	0.469091	93.71	0.21	2890521	d__Bacteria	p__Bacillota_A	c__Clostridia	o__Lachnospirales	f__Lachnospiraceae	g__Choladousia	s__Choladousia sp902363135	no	no	none
ntk_p_tau_a_beta_1_42_derived	M2222_bin140		var_biomarker ~ mars_age	0.0271091	0.0123507	2.19495	0.0281674	93.71	0.21	2890521	d__Bacteria	p__Bacillota_A	c__Clostridia	o__Lachnospirales	f__Lachnospiraceae	g__Choladousia	s__Choladousia sp902363135	no	no	none
ntk_p_tau_a_beta_1_42_derived	M2222_bin140		var_biomarker ~ apoe4	0.62781	0.195618	3.20936	0.00133029	93.71	0.21	2890521	d__Bacteria	p__Bacillota_A	c__Clostridia	o__Lachnospirales	f__Lachnospiraceae	g__Choladousia	s__Choladousia sp902363135	no	no	none
ntk_p_tau_a_beta_1_42_derived	M2222_bin140		var_biomarker ~ ntk_table	-0.391984	0.169486	-2.31279	0.0207344	93.71	0.21	2890521	d__Bacteria	p__Bacillota_A	c__Clostridia	o__Lachnospirales	f__Lachnospiraceae	g__Choladousia	s__Choladousia sp902363135	no	no	none
ntk_p_tau_a_beta_1_42_derived	M2222_bin140		var_biomarker ~ bristol_type_1_7	0.0119719	0.0856711	0.139742	0.888863	93.71	0.21	2890521	d__Bacteria	p__Bacillota_A	c__Clostridia	o__Lachnospirales	f__Lachnospiraceae	g__Choladousia	s__Choladousia sp902363135	no	no	none
ntk_p_tau_a_beta_1_42_derived	M2222_bin15		var_biomarker ~ var_mb	-0.0219372	0.0833725	-0.263122	0.792456	97.76	0	2328356	d__Bacteria	p__Bacillota_A	c__Clostridia	o__Lachnospirales	f__Lachnospiraceae	g__Eubacterium_F	s__Eubacterium_F sp000433735	no	yes	butyrate
ntk_p_tau_a_beta_1_42_derived	M2222_bin15		var_biomarker ~ sex	-0.254715	0.180816	-1.4087	0.158924	97.76	0	2328356	d__Bacteria	p__Bacillota_A	c__Clostridia	o__Lachnospirales	f__Lachnospiraceae	g__Eubacterium_F	s__Eubacterium_F sp000433735	no	yes	butyrate
ntk_p_tau_a_beta_1_42_derived	M2222_bin15		var_biomarker ~ var_mb_by_sex	-0.0231352	0.11064	-0.209103	0.834368	97.76	0	2328356	d__Bacteria	p__Bacillota_A	c__Clostridia	o__Lachnospirales	f__Lachnospiraceae	g__Eubacterium_F	s__Eubacterium_F sp000433735	no	yes	butyrate
ntk_p_tau_a_beta_1_42_derived	M2222_bin15		var_biomarker ~ mars_age	0.0267218	0.0123835	2.15786	0.0309389	97.76	0	2328356	d__Bacteria	p__Bacillota_A	c__Clostridia	o__Lachnospirales	f__Lachnospiraceae	g__Eubacterium_F	s__Eubacterium_F sp000433735	no	yes	butyrate
ntk_p_tau_a_beta_1_42_derived	M2222_bin15		var_biomarker ~ apoe4	0.650793	0.192013	3.38932	0.00070066	97.76	0	2328356	d__Bacteria	p__Bacillota_A	c__Clostridia	o__Lachnospirales	f__Lachnospiraceae	g__Eubacterium_F	s__Eubacterium_F sp000433735	no	yes	butyrate
ntk_p_tau_a_beta_1_42_derived	M2222_bin15		var_biomarker ~ ntk_table	-0.382537	0.16792	-2.27808	0.0227217	97.76	0	2328356	d__Bacteria	p__Bacillota_A	c__Clostridia	o__Lachnospirales	f__Lachnospiraceae	g__Eubacterium_F	s__Eubacterium_F sp000433735	no	yes	butyrate
ntk_p_tau_a_beta_1_42_derived	M2222_bin15		var_biomarker ~ bristol_type_1_7	0.0219091	0.0885382	0.247454	0.804557	97.76	0	2328356	d__Bacteria	p__Bacillota_A	c__Clostridia	o__Lachnospirales	f__Lachnospiraceae	g__Eubacterium_F	s__Eubacterium_F sp000433735	no	yes	butyrate
ntk_p_tau_a_beta_1_42_derived	M2222_bin168		var_biomarker ~ var_mb	-0.03777	0.0494016	-0.764551	0.444539	90.57	0.17	2002545	d__Bacteria	p__Bacillota_A	c__Clostridia	o__Oscillospirales	f__Ruminococcaceae	g__Faecalibacterium	s__Faecalibacterium longum	no	yes	butyrate
ntk_p_tau_a_beta_1_42_derived	M2222_bin168		var_biomarker ~ sex	-0.27424	0.167004	-1.64212	0.100566	90.57	0.17	2002545	d__Bacteria	p__Bacillota_A	c__Clostridia	o__Oscillospirales	f__Ruminococcaceae	g__Faecalibacterium	s__Faecalibacterium longum	no	yes	butyrate
ntk_p_tau_a_beta_1_42_derived	M2222_bin168		var_biomarker ~ var_mb_by_sex	0.0618931	0.0987927	0.626495	0.530991	90.57	0.17	2002545	d__Bacteria	p__Bacillota_A	c__Clostridia	o__Oscillospirales	f__Ruminococcaceae	g__Faecalibacterium	s__Faecalibacterium longum	no	yes	butyrate
ntk_p_tau_a_beta_1_42_derived	M2222_bin168		var_biomarker ~ mars_age	0.0273679	0.0117732	2.3246	0.0200932	90.57	0.17	2002545	d__Bacteria	p__Bacillota_A	c__Clostridia	o__Oscillospirales	f__Ruminococcaceae	g__Faecalibacterium	s__Faecalibacterium longum	no	yes	butyrate
ntk_p_tau_a_beta_1_42_derived	M2222_bin168		var_biomarker ~ apoe4	0.663436	0.192017	3.45508	0.00055012	90.57	0.17	2002545	d__Bacteria	p__Bacillota_A	c__Clostridia	o__Oscillospirales	f__Ruminococcaceae	g__Faecalibacterium	s__Faecalibacterium longum	no	yes	butyrate
ntk_p_tau_a_beta_1_42_derived	M2222_bin168		var_biomarker ~ ntk_table	-0.385748	0.167268	-2.30617	0.0211011	90.57	0.17	2002545	d__Bacteria	p__Bacillota_A	c__Clostridia	o__Oscillospirales	f__Ruminococcaceae	g__Faecalibacterium	s__Faecalibacterium longum	no	yes	butyrate
ntk_p_tau_a_beta_1_42_derived	M2222_bin168		var_biomarker ~ bristol_type_1_7	0.0246034	0.0887799	0.277128	0.781682	90.57	0.17	2002545	d__Bacteria	p__Bacillota_A	c__Clostridia	o__Oscillospirales	f__Ruminococcaceae	g__Faecalibacterium	s__Faecalibacterium longum	no	yes	butyrate
ntk_p_tau_a_beta_1_42_derived	M2222_bin178		var_biomarker ~ var_mb	-0.050741	0.0400979	-1.26543	0.205717	94.66	3.37	1261669	d__Bacteria	p__Bacillota	c__Bacilli	o__RF39	f__UBA660	g__CAG-877	s__CAG-877 sp900753325	no	no	none
ntk_p_tau_a_beta_1_42_derived	M2222_bin178		var_biomarker ~ sex	0.0981036	0.331514	0.295926	0.767287	94.66	3.37	1261669	d__Bacteria	p__Bacillota	c__Bacilli	o__RF39	f__UBA660	g__CAG-877	s__CAG-877 sp900753325	no	no	none
ntk_p_tau_a_beta_1_42_derived	M2222_bin178		var_biomarker ~ var_mb_by_sex	0.07309	0.059736	1.22355	0.221122	94.66	3.37	1261669	d__Bacteria	p__Bacillota	c__Bacilli	o__RF39	f__UBA660	g__CAG-877	s__CAG-877 sp900753325	no	no	none
ntk_p_tau_a_beta_1_42_derived	M2222_bin178		var_biomarker ~ mars_age	0.0266929	0.0119632	2.23126	0.0256642	94.66	3.37	1261669	d__Bacteria	p__Bacillota	c__Bacilli	o__RF39	f__UBA660	g__CAG-877	s__CAG-877 sp900753325	no	no	none
ntk_p_tau_a_beta_1_42_derived	M2222_bin178		var_biomarker ~ apoe4	0.631051	0.188742	3.34345	0.000827424	94.66	3.37	1261669	d__Bacteria	p__Bacillota	c__Bacilli	o__RF39	f__UBA660	g__CAG-877	s__CAG-877 sp900753325	no	no	none
ntk_p_tau_a_beta_1_42_derived	M2222_bin178		var_biomarker ~ ntk_table	-0.377999	0.166982	-2.2637	0.0235924	94.66	3.37	1261669	d__Bacteria	p__Bacillota	c__Bacilli	o__RF39	f__UBA660	g__CAG-877	s__CAG-877 sp900753325	no	no	none
ntk_p_tau_a_beta_1_42_derived	M2222_bin178		var_biomarker ~ bristol_type_1_7	0.00973938	0.0870487	0.111884	0.910915	94.66	3.37	1261669	d__Bacteria	p__Bacillota	c__Bacilli	o__RF39	f__UBA660	g__CAG-877	s__CAG-877 sp900753325	no	no	none
ntk_p_tau_a_beta_1_42_derived	M2222_bin226		var_biomarker ~ var_mb	-0.341595	0.123799	-2.75927	0.00579305	90.94	2.01	1970688	d__Bacteria	p__Bacillota_A	c__Clostridia	o__Oscillospirales	f__Oscillospiraceae	g__CAG-170	s__CAG-170 sp900549635	no	no	none
ntk_p_tau_a_beta_1_42_derived	M2222_bin226		var_biomarker ~ sex	-0.418979	0.184019	-2.27683	0.0227964	90.94	2.01	1970688	d__Bacteria	p__Bacillota_A	c__Clostridia	o__Oscillospirales	f__Oscillospiraceae	g__CAG-170	s__CAG-170 sp900549635	no	no	none
ntk_p_tau_a_beta_1_42_derived	M2222_bin226		var_biomarker ~ var_mb_by_sex	0.429552	0.153512	2.79816	0.00513954	90.94	2.01	1970688	d__Bacteria	p__Bacillota_A	c__Clostridia	o__Oscillospirales	f__Oscillospiraceae	g__CAG-170	s__CAG-170 sp900549635	no	no	none
ntk_p_tau_a_beta_1_42_derived	M2222_bin226		var_biomarker ~ mars_age	0.0245826	0.0116162	2.11623	0.0343255	90.94	2.01	1970688	d__Bacteria	p__Bacillota_A	c__Clostridia	o__Oscillospirales	f__Oscillospiraceae	g__CAG-170	s__CAG-170 sp900549635	no	no	none
ntk_p_tau_a_beta_1_42_derived	M2222_bin226		var_biomarker ~ apoe4	0.634136	0.177113	3.5804	0.000343073	90.94	2.01	1970688	d__Bacteria	p__Bacillota_A	c__Clostridia	o__Oscillospirales	f__Oscillospiraceae	g__CAG-170	s__CAG-170 sp900549635	no	no	none
ntk_p_tau_a_beta_1_42_derived	M2222_bin226		var_biomarker ~ ntk_table	-0.368698	0.171377	-2.15138	0.0314463	90.94	2.01	1970688	d__Bacteria	p__Bacillota_A	c__Clostridia	o__Oscillospirales	f__Oscillospiraceae	g__CAG-170	s__CAG-170 sp900549635	no	no	none
ntk_p_tau_a_beta_1_42_derived	M2222_bin226		var_biomarker ~ bristol_type_1_7	0.0542661	0.0731325	0.742024	0.458073	90.94	2.01	1970688	d__Bacteria	p__Bacillota_A	c__Clostridia	o__Oscillospirales	f__Oscillospiraceae	g__CAG-170	s__CAG-170 sp900549635	no	no	none
ntk_p_tau_a_beta_1_42_derived	M2222_bin62		var_biomarker ~ var_mb	0.189449	0.143499	1.32021	0.186765	94.97	1.54	2142674	d__Bacteria	p__Bacillota_A	c__Clostridia	o__Oscillospirales	f__Oscillospiraceae	g__Onthomonas	s__Onthomonas sp934565425	no	no	none
ntk_p_tau_a_beta_1_42_derived	M2222_bin62		var_biomarker ~ sex	-0.207513	0.162717	-1.2753	0.202202	94.97	1.54	2142674	d__Bacteria	p__Bacillota_A	c__Clostridia	o__Oscillospirales	f__Oscillospiraceae	g__Onthomonas	s__Onthomonas sp934565425	no	no	none
ntk_p_tau_a_beta_1_42_derived	M2222_bin62		var_biomarker ~ var_mb_by_sex	-0.167914	0.182071	-0.92224	0.356403	94.97	1.54	2142674	d__Bacteria	p__Bacillota_A	c__Clostridia	o__Oscillospirales	f__Oscillospiraceae	g__Onthomonas	s__Onthomonas sp934565425	no	no	none
ntk_p_tau_a_beta_1_42_derived	M2222_bin62		var_biomarker ~ mars_age	0.0256772	0.0124264	2.06635	0.0387957	94.97	1.54	2142674	d__Bacteria	p__Bacillota_A	c__Clostridia	o__Oscillospirales	f__Oscillospiraceae	g__Onthomonas	s__Onthomonas sp934565425	no	no	none
ntk_p_tau_a_beta_1_42_derived	M2222_bin62		var_biomarker ~ apoe4	0.640939	0.187978	3.40964	0.000650479	94.97	1.54	2142674	d__Bacteria	p__Bacillota_A	c__Clostridia	o__Oscillospirales	f__Oscillospiraceae	g__Onthomonas	s__Onthomonas sp934565425	no	no	none
ntk_p_tau_a_beta_1_42_derived	M2222_bin62		var_biomarker ~ ntk_table	-0.365279	0.172299	-2.12003	0.0340037	94.97	1.54	2142674	d__Bacteria	p__Bacillota_A	c__Clostridia	o__Oscillospirales	f__Oscillospiraceae	g__Onthomonas	s__Onthomonas sp934565425	no	no	none
ntk_p_tau_a_beta_1_42_derived	M2222_bin62		var_biomarker ~ bristol_type_1_7	0.0180599	0.0889871	0.202949	0.839175	94.97	1.54	2142674	d__Bacteria	p__Bacillota_A	c__Clostridia	o__Oscillospirales	f__Oscillospiraceae	g__Onthomonas	s__Onthomonas sp934565425	no	no	none
ntk_p_tau_a_beta_1_42_derived	M2222_bin63		var_biomarker ~ var_mb	0.111474	0.0952434	1.17041	0.241837	95.3	0.79	2445145	d__Bacteria	p__Desulfobacterota	c__Desulfovibrionia	o__Desulfovibrionales	f__Desulfovibrionaceae	g__Desulfovibrio	s__Desulfovibrio sp900319575	no	no	none
ntk_p_tau_a_beta_1_42_derived	M2222_bin63		var_biomarker ~ sex	-0.640039	0.389423	-1.64356	0.100268	95.3	0.79	2445145	d__Bacteria	p__Desulfobacterota	c__Desulfovibrionia	o__Desulfovibrionales	f__Desulfovibrionaceae	g__Desulfovibrio	s__Desulfovibrio sp900319575	no	no	none
ntk_p_tau_a_beta_1_42_derived	M2222_bin63		var_biomarker ~ var_mb_by_sex	-0.125145	0.111279	-1.1246	0.260758	95.3	0.79	2445145	d__Bacteria	p__Desulfobacterota	c__Desulfovibrionia	o__Desulfovibrionales	f__Desulfovibrionaceae	g__Desulfovibrio	s__Desulfovibrio sp900319575	no	no	none
ntk_p_tau_a_beta_1_42_derived	M2222_bin63		var_biomarker ~ mars_age	0.0291202	0.0122539	2.37639	0.0174828	95.3	0.79	2445145	d__Bacteria	p__Desulfobacterota	c__Desulfovibrionia	o__Desulfovibrionales	f__Desulfovibrionaceae	g__Desulfovibrio	s__Desulfovibrio sp900319575	no	no	none
ntk_p_tau_a_beta_1_42_derived	M2222_bin63		var_biomarker ~ apoe4	0.67137	0.187968	3.57172	0.000354644	95.3	0.79	2445145	d__Bacteria	p__Desulfobacterota	c__Desulfovibrionia	o__Desulfovibrionales	f__Desulfovibrionaceae	g__Desulfovibrio	s__Desulfovibrio sp900319575	no	no	none
ntk_p_tau_a_beta_1_42_derived	M2222_bin63		var_biomarker ~ ntk_table	-0.422777	0.163314	-2.58873	0.00963306	95.3	0.79	2445145	d__Bacteria	p__Desulfobacterota	c__Desulfovibrionia	o__Desulfovibrionales	f__Desulfovibrionaceae	g__Desulfovibrio	s__Desulfovibrio sp900319575	no	no	none
ntk_p_tau_a_beta_1_42_derived	M2222_bin63		var_biomarker ~ bristol_type_1_7	-0.0162872	0.0898845	-0.181201	0.85621	95.3	0.79	2445145	d__Bacteria	p__Desulfobacterota	c__Desulfovibrionia	o__Desulfovibrionales	f__Desulfovibrionaceae	g__Desulfovibrio	s__Desulfovibrio sp900319575	no	no	none
ntk_p_tau_a_beta_1_42_derived	M2222_bin72		var_biomarker ~ var_mb	0.0358284	0.158497	0.226051	0.821162	99.33	1.01	3469836	d__Bacteria	p__Bacillota_A	c__Clostridia	o__Lachnospirales	f__Lachnospiraceae	g__Anaerobutyricum	s__Anaerobutyricum hallii	no	no	none
ntk_p_tau_a_beta_1_42_derived	M2222_bin72		var_biomarker ~ sex	1.50835	1.15169	1.30969	0.190302	99.33	1.01	3469836	d__Bacteria	p__Bacillota_A	c__Clostridia	o__Lachnospirales	f__Lachnospiraceae	g__Anaerobutyricum	s__Anaerobutyricum hallii	no	no	none
ntk_p_tau_a_beta_1_42_derived	M2222_bin72		var_biomarker ~ var_mb_by_sex	-0.354256	0.224662	-1.57684	0.114833	99.33	1.01	3469836	d__Bacteria	p__Bacillota_A	c__Clostridia	o__Lachnospirales	f__Lachnospiraceae	g__Anaerobutyricum	s__Anaerobutyricum hallii	no	no	none
ntk_p_tau_a_beta_1_42_derived	M2222_bin72		var_biomarker ~ mars_age	0.0237617	0.0115497	2.05735	0.039653	99.33	1.01	3469836	d__Bacteria	p__Bacillota_A	c__Clostridia	o__Lachnospirales	f__Lachnospiraceae	g__Anaerobutyricum	s__Anaerobutyricum hallii	no	no	none
ntk_p_tau_a_beta_1_42_derived	M2222_bin72		var_biomarker ~ apoe4	0.669961	0.193293	3.46604	0.000528179	99.33	1.01	3469836	d__Bacteria	p__Bacillota_A	c__Clostridia	o__Lachnospirales	f__Lachnospiraceae	g__Anaerobutyricum	s__Anaerobutyricum hallii	no	no	none
ntk_p_tau_a_beta_1_42_derived	M2222_bin72		var_biomarker ~ ntk_table	-0.390262	0.16572	-2.35495	0.0185254	99.33	1.01	3469836	d__Bacteria	p__Bacillota_A	c__Clostridia	o__Lachnospirales	f__Lachnospiraceae	g__Anaerobutyricum	s__Anaerobutyricum hallii	no	no	none
ntk_p_tau_a_beta_1_42_derived	M2222_bin72		var_biomarker ~ bristol_type_1_7	0.0144955	0.0854418	0.169653	0.865283	99.33	1.01	3469836	d__Bacteria	p__Bacillota_A	c__Clostridia	o__Lachnospirales	f__Lachnospiraceae	g__Anaerobutyricum	s__Anaerobutyricum hallii	no	no	none
ntk_p_tau_a_beta_1_42_derived	M2222_bin84		var_biomarker ~ var_mb	-0.0300254	0.0608474	-0.493455	0.621691	99.33	0.67	2209159	d__Bacteria	p__Bacillota_A	c__Clostridia	o__Oscillospirales	f__Acutalibacteraceae	g__Ruminococcus_E	s__Ruminococcus_E bromii_B	no	no	none
ntk_p_tau_a_beta_1_42_derived	M2222_bin84		var_biomarker ~ sex	-0.355106	0.211007	-1.68291	0.0923928	99.33	0.67	2209159	d__Bacteria	p__Bacillota_A	c__Clostridia	o__Oscillospirales	f__Acutalibacteraceae	g__Ruminococcus_E	s__Ruminococcus_E bromii_B	no	no	none
ntk_p_tau_a_beta_1_42_derived	M2222_bin84		var_biomarker ~ var_mb_by_sex	0.0471789	0.0722269	0.653204	0.513625	99.33	0.67	2209159	d__Bacteria	p__Bacillota_A	c__Clostridia	o__Oscillospirales	f__Acutalibacteraceae	g__Ruminococcus_E	s__Ruminococcus_E bromii_B	no	no	none
ntk_p_tau_a_beta_1_42_derived	M2222_bin84		var_biomarker ~ mars_age	0.0273738	0.0118047	2.31888	0.0204015	99.33	0.67	2209159	d__Bacteria	p__Bacillota_A	c__Clostridia	o__Oscillospirales	f__Acutalibacteraceae	g__Ruminococcus_E	s__Ruminococcus_E bromii_B	no	no	none
ntk_p_tau_a_beta_1_42_derived	M2222_bin84		var_biomarker ~ apoe4	0.649574	0.189395	3.42973	0.000604175	99.33	0.67	2209159	d__Bacteria	p__Bacillota_A	c__Clostridia	o__Oscillospirales	f__Acutalibacteraceae	g__Ruminococcus_E	s__Ruminococcus_E bromii_B	no	no	none
ntk_p_tau_a_beta_1_42_derived	M2222_bin84		var_biomarker ~ ntk_table	-0.3912	0.170241	-2.29792	0.0215662	99.33	0.67	2209159	d__Bacteria	p__Bacillota_A	c__Clostridia	o__Oscillospirales	f__Acutalibacteraceae	g__Ruminococcus_E	s__Ruminococcus_E bromii_B	no	no	none
ntk_p_tau_a_beta_1_42_derived	M2222_bin84		var_biomarker ~ bristol_type_1_7	0.0116425	0.0860681	0.135271	0.892398	99.33	0.67	2209159	d__Bacteria	p__Bacillota_A	c__Clostridia	o__Oscillospirales	f__Acutalibacteraceae	g__Ruminococcus_E	s__Ruminococcus_E bromii_B	no	no	none
ntk_p_tau_a_beta_1_42_derived	M2222_bin88		var_biomarker ~ var_mb	-0.0809048	0.0659597	-1.22658	0.219981	98.66	0	2907263	d__Bacteria	p__Bacillota_A	c__Clostridia	o__Lachnospirales	f__Lachnospiraceae	g__Butyribacter	s__Butyribacter sp003524945	no	yes	butyrate
ntk_p_tau_a_beta_1_42_derived	M2222_bin88		var_biomarker ~ sex	-0.299542	0.152044	-1.9701	0.0488272	98.66	0	2907263	d__Bacteria	p__Bacillota_A	c__Clostridia	o__Lachnospirales	f__Lachnospiraceae	g__Butyribacter	s__Butyribacter sp003524945	no	yes	butyrate
ntk_p_tau_a_beta_1_42_derived	M2222_bin88		var_biomarker ~ var_mb_by_sex	-0.176435	0.273105	-0.646033	0.518258	98.66	0	2907263	d__Bacteria	p__Bacillota_A	c__Clostridia	o__Lachnospirales	f__Lachnospiraceae	g__Butyribacter	s__Butyribacter sp003524945	no	yes	butyrate
ntk_p_tau_a_beta_1_42_derived	M2222_bin88		var_biomarker ~ mars_age	0.0244811	0.0123037	1.98974	0.0466197	98.66	0	2907263	d__Bacteria	p__Bacillota_A	c__Clostridia	o__Lachnospirales	f__Lachnospiraceae	g__Butyribacter	s__Butyribacter sp003524945	no	yes	butyrate
ntk_p_tau_a_beta_1_42_derived	M2222_bin88		var_biomarker ~ apoe4	0.637732	0.188621	3.38103	0.00072214	98.66	0	2907263	d__Bacteria	p__Bacillota_A	c__Clostridia	o__Lachnospirales	f__Lachnospiraceae	g__Butyribacter	s__Butyribacter sp003524945	no	yes	butyrate
ntk_p_tau_a_beta_1_42_derived	M2222_bin88		var_biomarker ~ ntk_table	-0.375855	0.169573	-2.21648	0.0266586	98.66	0	2907263	d__Bacteria	p__Bacillota_A	c__Clostridia	o__Lachnospirales	f__Lachnospiraceae	g__Butyribacter	s__Butyribacter sp003524945	no	yes	butyrate
ntk_p_tau_a_beta_1_42_derived	M2222_bin88		var_biomarker ~ bristol_type_1_7	0.0301802	0.0917727	0.328858	0.742263	98.66	0	2907263	d__Bacteria	p__Bacillota_A	c__Clostridia	o__Lachnospirales	f__Lachnospiraceae	g__Butyribacter	s__Butyribacter sp003524945	no	yes	butyrate
ntk_p_tau_a_beta_1_42_derived	M2223_bin107		var_biomarker ~ var_mb	-0.00237502	0.0802992	-0.0295771	0.976404	96.64	0	1961448	d__Bacteria	p__Bacillota_A	c__Clostridia	o__Oscillospirales	f__Oscillospiraceae	g__ER4	s__ER4 sp000765235	no	no	none
ntk_p_tau_a_beta_1_42_derived	M2223_bin107		var_biomarker ~ sex	-0.250291	0.173048	-1.44637	0.148073	96.64	0	1961448	d__Bacteria	p__Bacillota_A	c__Clostridia	o__Oscillospirales	f__Oscillospiraceae	g__ER4	s__ER4 sp000765235	no	no	none
ntk_p_tau_a_beta_1_42_derived	M2223_bin107		var_biomarker ~ var_mb_by_sex	0.00657175	0.107088	0.061368	0.951066	96.64	0	1961448	d__Bacteria	p__Bacillota_A	c__Clostridia	o__Oscillospirales	f__Oscillospiraceae	g__ER4	s__ER4 sp000765235	no	no	none
ntk_p_tau_a_beta_1_42_derived	M2223_bin107		var_biomarker ~ mars_age	0.0269709	0.0116581	2.31348	0.0206962	96.64	0	1961448	d__Bacteria	p__Bacillota_A	c__Clostridia	o__Oscillospirales	f__Oscillospiraceae	g__ER4	s__ER4 sp000765235	no	no	none
ntk_p_tau_a_beta_1_42_derived	M2223_bin107		var_biomarker ~ apoe4	0.649682	0.193057	3.36524	0.000764772	96.64	0	1961448	d__Bacteria	p__Bacillota_A	c__Clostridia	o__Oscillospirales	f__Oscillospiraceae	g__ER4	s__ER4 sp000765235	no	no	none
ntk_p_tau_a_beta_1_42_derived	M2223_bin107		var_biomarker ~ ntk_table	-0.392054	0.173746	-2.25648	0.0240403	96.64	0	1961448	d__Bacteria	p__Bacillota_A	c__Clostridia	o__Oscillospirales	f__Oscillospiraceae	g__ER4	s__ER4 sp000765235	no	no	none
ntk_p_tau_a_beta_1_42_derived	M2223_bin107		var_biomarker ~ bristol_type_1_7	0.0141669	0.0846923	0.167275	0.867153	96.64	0	1961448	d__Bacteria	p__Bacillota_A	c__Clostridia	o__Oscillospirales	f__Oscillospiraceae	g__ER4	s__ER4 sp000765235	no	no	none
ntk_p_tau_a_beta_1_42_derived	M2223_bin111		var_biomarker ~ var_mb	-0.00360179	0.0484508	-0.0743391	0.940741	98.22	0	3366137	d__Bacteria	p__Desulfobacterota	c__Desulfovibrionia	o__Desulfovibrionales	f__Desulfovibrionaceae	g__Desulfovibrio	s__Desulfovibrio fairfieldensis	no	no	none
ntk_p_tau_a_beta_1_42_derived	M2223_bin111		var_biomarker ~ sex	-0.273928	0.329571	-0.831164	0.405881	98.22	0	3366137	d__Bacteria	p__Desulfobacterota	c__Desulfovibrionia	o__Desulfovibrionales	f__Desulfovibrionaceae	g__Desulfovibrio	s__Desulfovibrio fairfieldensis	no	no	none
ntk_p_tau_a_beta_1_42_derived	M2223_bin111		var_biomarker ~ var_mb_by_sex	-0.00551575	0.0886544	-0.0622163	0.950391	98.22	0	3366137	d__Bacteria	p__Desulfobacterota	c__Desulfovibrionia	o__Desulfovibrionales	f__Desulfovibrionaceae	g__Desulfovibrio	s__Desulfovibrio fairfieldensis	no	no	none
ntk_p_tau_a_beta_1_42_derived	M2223_bin111		var_biomarker ~ mars_age	0.0271109	0.0120756	2.24509	0.0247622	98.22	0	3366137	d__Bacteria	p__Desulfobacterota	c__Desulfovibrionia	o__Desulfovibrionales	f__Desulfovibrionaceae	g__Desulfovibrio	s__Desulfovibrio fairfieldensis	no	no	none
ntk_p_tau_a_beta_1_42_derived	M2223_bin111		var_biomarker ~ apoe4	0.650858	0.198169	3.28436	0.00102216	98.22	0	3366137	d__Bacteria	p__Desulfobacterota	c__Desulfovibrionia	o__Desulfovibrionales	f__Desulfovibrionaceae	g__Desulfovibrio	s__Desulfovibrio fairfieldensis	no	no	none
ntk_p_tau_a_beta_1_42_derived	M2223_bin111		var_biomarker ~ ntk_table	-0.394808	0.181003	-2.18122	0.0291672	98.22	0	3366137	d__Bacteria	p__Desulfobacterota	c__Desulfovibrionia	o__Desulfovibrionales	f__Desulfovibrionaceae	g__Desulfovibrio	s__Desulfovibrio fairfieldensis	no	no	none
ntk_p_tau_a_beta_1_42_derived	M2223_bin111		var_biomarker ~ bristol_type_1_7	0.0145704	0.0806044	0.180765	0.856552	98.22	0	3366137	d__Bacteria	p__Desulfobacterota	c__Desulfovibrionia	o__Desulfovibrionales	f__Desulfovibrionaceae	g__Desulfovibrio	s__Desulfovibrio fairfieldensis	no	no	none
ntk_p_tau_a_beta_1_42_derived	M2223_bin113		var_biomarker ~ var_mb	-0.0437298	0.0325186	-1.34477	0.178701	98.68	0.38	2776176	d__Bacteria	p__Bacteroidota	c__Bacteroidia	o__Bacteroidales	f__Muribaculaceae	g__UBA7173	s__UBA7173 sp900545955	yes	no	propionate
ntk_p_tau_a_beta_1_42_derived	M2223_bin113		var_biomarker ~ sex	0.155862	0.265834	0.586312	0.557666	98.68	0.38	2776176	d__Bacteria	p__Bacteroidota	c__Bacteroidia	o__Bacteroidales	f__Muribaculaceae	g__UBA7173	s__UBA7173 sp900545955	yes	no	propionate
ntk_p_tau_a_beta_1_42_derived	M2223_bin113		var_biomarker ~ var_mb_by_sex	0.0873628	0.0522932	1.67063	0.0947942	98.68	0.38	2776176	d__Bacteria	p__Bacteroidota	c__Bacteroidia	o__Bacteroidales	f__Muribaculaceae	g__UBA7173	s__UBA7173 sp900545955	yes	no	propionate
ntk_p_tau_a_beta_1_42_derived	M2223_bin113		var_biomarker ~ mars_age	0.0271872	0.0117054	2.32262	0.0201995	98.68	0.38	2776176	d__Bacteria	p__Bacteroidota	c__Bacteroidia	o__Bacteroidales	f__Muribaculaceae	g__UBA7173	s__UBA7173 sp900545955	yes	no	propionate
ntk_p_tau_a_beta_1_42_derived	M2223_bin113		var_biomarker ~ apoe4	0.653823	0.192827	3.39073	0.000697058	98.68	0.38	2776176	d__Bacteria	p__Bacteroidota	c__Bacteroidia	o__Bacteroidales	f__Muribaculaceae	g__UBA7173	s__UBA7173 sp900545955	yes	no	propionate
ntk_p_tau_a_beta_1_42_derived	M2223_bin113		var_biomarker ~ ntk_table	-0.428769	0.171215	-2.50427	0.0122704	98.68	0.38	2776176	d__Bacteria	p__Bacteroidota	c__Bacteroidia	o__Bacteroidales	f__Muribaculaceae	g__UBA7173	s__UBA7173 sp900545955	yes	no	propionate
ntk_p_tau_a_beta_1_42_derived	M2223_bin113		var_biomarker ~ bristol_type_1_7	0.0257371	0.0859505	0.299441	0.764603	98.68	0.38	2776176	d__Bacteria	p__Bacteroidota	c__Bacteroidia	o__Bacteroidales	f__Muribaculaceae	g__UBA7173	s__UBA7173 sp900545955	yes	no	propionate
ntk_p_tau_a_beta_1_42_derived	M2223_bin122		var_biomarker ~ var_mb	0.166726	0.144234	1.15594	0.247707	96.64	0	3114704	d__Bacteria	p__Bacillota_A	c__Clostridia	o__Lachnospirales	f__Lachnospiraceae	g__UBA2821	s__	no	yes	butyrate
ntk_p_tau_a_beta_1_42_derived	M2223_bin122		var_biomarker ~ sex	0.27257	0.414182	0.658093	0.510478	96.64	0	3114704	d__Bacteria	p__Bacillota_A	c__Clostridia	o__Lachnospirales	f__Lachnospiraceae	g__UBA2821	s__	no	yes	butyrate
ntk_p_tau_a_beta_1_42_derived	M2223_bin122		var_biomarker ~ var_mb_by_sex	-0.316631	0.234587	-1.34974	0.177101	96.64	0	3114704	d__Bacteria	p__Bacillota_A	c__Clostridia	o__Lachnospirales	f__Lachnospiraceae	g__UBA2821	s__	no	yes	butyrate
ntk_p_tau_a_beta_1_42_derived	M2223_bin122		var_biomarker ~ mars_age	0.0277744	0.0117953	2.3547	0.0185379	96.64	0	3114704	d__Bacteria	p__Bacillota_A	c__Clostridia	o__Lachnospirales	f__Lachnospiraceae	g__UBA2821	s__	no	yes	butyrate
ntk_p_tau_a_beta_1_42_derived	M2223_bin122		var_biomarker ~ apoe4	0.654526	0.193457	3.38332	0.000716143	96.64	0	3114704	d__Bacteria	p__Bacillota_A	c__Clostridia	o__Lachnospirales	f__Lachnospiraceae	g__UBA2821	s__	no	yes	butyrate
ntk_p_tau_a_beta_1_42_derived	M2223_bin122		var_biomarker ~ ntk_table	-0.423638	0.16358	-2.58979	0.00960342	96.64	0	3114704	d__Bacteria	p__Bacillota_A	c__Clostridia	o__Lachnospirales	f__Lachnospiraceae	g__UBA2821	s__	no	yes	butyrate
ntk_p_tau_a_beta_1_42_derived	M2223_bin122		var_biomarker ~ bristol_type_1_7	0.011452	0.0871697	0.131376	0.895478	96.64	0	3114704	d__Bacteria	p__Bacillota_A	c__Clostridia	o__Lachnospirales	f__Lachnospiraceae	g__UBA2821	s__	no	yes	butyrate
ntk_p_tau_a_beta_1_42_derived	M2223_bin141		var_biomarker ~ var_mb	0.0532313	0.0462019	1.15215	0.249261	97.55	0.81	1486471	d__Bacteria	p__Bacillota_A	c__Clostridia	o__Christensenellales	f__CAG-917	g__CAG-349	s__CAG-349 sp001940895	no	no	none
ntk_p_tau_a_beta_1_42_derived	M2223_bin141		var_biomarker ~ sex	-0.324666	0.358244	-0.906269	0.364793	97.55	0.81	1486471	d__Bacteria	p__Bacillota_A	c__Clostridia	o__Christensenellales	f__CAG-917	g__CAG-349	s__CAG-349 sp001940895	no	no	none
ntk_p_tau_a_beta_1_42_derived	M2223_bin141		var_biomarker ~ var_mb_by_sex	-0.0180157	0.0634234	-0.284055	0.776368	97.55	0.81	1486471	d__Bacteria	p__Bacillota_A	c__Clostridia	o__Christensenellales	f__CAG-917	g__CAG-349	s__CAG-349 sp001940895	no	no	none
ntk_p_tau_a_beta_1_42_derived	M2223_bin141		var_biomarker ~ mars_age	0.0265943	0.0118158	2.25074	0.0244021	97.55	0.81	1486471	d__Bacteria	p__Bacillota_A	c__Clostridia	o__Christensenellales	f__CAG-917	g__CAG-349	s__CAG-349 sp001940895	no	no	none
ntk_p_tau_a_beta_1_42_derived	M2223_bin141		var_biomarker ~ apoe4	0.686418	0.184542	3.71958	0.000199557	97.55	0.81	1486471	d__Bacteria	p__Bacillota_A	c__Clostridia	o__Christensenellales	f__CAG-917	g__CAG-349	s__CAG-349 sp001940895	no	no	none
ntk_p_tau_a_beta_1_42_derived	M2223_bin141		var_biomarker ~ ntk_table	-0.401267	0.165436	-2.4255	0.0152872	97.55	0.81	1486471	d__Bacteria	p__Bacillota_A	c__Clostridia	o__Christensenellales	f__CAG-917	g__CAG-349	s__CAG-349 sp001940895	no	no	none
ntk_p_tau_a_beta_1_42_derived	M2223_bin141		var_biomarker ~ bristol_type_1_7	0.0275661	0.0897081	0.307287	0.758625	97.55	0.81	1486471	d__Bacteria	p__Bacillota_A	c__Clostridia	o__Christensenellales	f__CAG-917	g__CAG-349	s__CAG-349 sp001940895	no	no	none
ntk_p_tau_a_beta_1_42_derived	M2223_bin156		var_biomarker ~ var_mb	-0.149753	0.0975762	-1.53473	0.124849	97.28	0	2402961	d__Bacteria	p__Bacillota_A	c__Clostridia	o__Oscillospirales	f__Ruminococcaceae	g__Gemmiger	s__Gemmiger formicilis	no	no	none
ntk_p_tau_a_beta_1_42_derived	M2223_bin156		var_biomarker ~ sex	-0.209022	0.270931	-0.771493	0.440415	97.28	0	2402961	d__Bacteria	p__Bacillota_A	c__Clostridia	o__Oscillospirales	f__Ruminococcaceae	g__Gemmiger	s__Gemmiger formicilis	no	no	none
ntk_p_tau_a_beta_1_42_derived	M2223_bin156		var_biomarker ~ var_mb_by_sex	-0.029988	0.154488	-0.194113	0.846088	97.28	0	2402961	d__Bacteria	p__Bacillota_A	c__Clostridia	o__Oscillospirales	f__Ruminococcaceae	g__Gemmiger	s__Gemmiger formicilis	no	no	none
ntk_p_tau_a_beta_1_42_derived	M2223_bin156		var_biomarker ~ mars_age	0.0235301	0.0119858	1.96317	0.0496264	97.28	0	2402961	d__Bacteria	p__Bacillota_A	c__Clostridia	o__Oscillospirales	f__Ruminococcaceae	g__Gemmiger	s__Gemmiger formicilis	no	no	none
ntk_p_tau_a_beta_1_42_derived	M2223_bin156		var_biomarker ~ apoe4	0.656883	0.189762	3.46161	0.000536953	97.28	0	2402961	d__Bacteria	p__Bacillota_A	c__Clostridia	o__Oscillospirales	f__Ruminococcaceae	g__Gemmiger	s__Gemmiger formicilis	no	no	none
ntk_p_tau_a_beta_1_42_derived	M2223_bin156		var_biomarker ~ ntk_table	-0.312395	0.172176	-1.81439	0.0696171	97.28	0	2402961	d__Bacteria	p__Bacillota_A	c__Clostridia	o__Oscillospirales	f__Ruminococcaceae	g__Gemmiger	s__Gemmiger formicilis	no	no	none
ntk_p_tau_a_beta_1_42_derived	M2223_bin156		var_biomarker ~ bristol_type_1_7	0.0157648	0.0868043	0.181613	0.855887	97.28	0	2402961	d__Bacteria	p__Bacillota_A	c__Clostridia	o__Oscillospirales	f__Ruminococcaceae	g__Gemmiger	s__Gemmiger formicilis	no	no	none
ntk_p_tau_a_beta_1_42_derived	M2223_bin160		var_biomarker ~ var_mb	-0.0488177	0.100049	-0.487936	0.625595	93.65	0	2075496	d__Bacteria	p__Bacillota_A	c__Clostridia	o__Oscillospirales	f__Oscillospiraceae	g__Faecousia	s__	no	no	none
ntk_p_tau_a_beta_1_42_derived	M2223_bin160		var_biomarker ~ sex	-0.215631	0.191949	-1.12338	0.261276	93.65	0	2075496	d__Bacteria	p__Bacillota_A	c__Clostridia	o__Oscillospirales	f__Oscillospiraceae	g__Faecousia	s__	no	no	none
ntk_p_tau_a_beta_1_42_derived	M2223_bin160		var_biomarker ~ var_mb_by_sex	0.0622002	0.136289	0.456383	0.648114	93.65	0	2075496	d__Bacteria	p__Bacillota_A	c__Clostridia	o__Oscillospirales	f__Oscillospiraceae	g__Faecousia	s__	no	no	none
ntk_p_tau_a_beta_1_42_derived	M2223_bin160		var_biomarker ~ mars_age	0.0265434	0.0115718	2.2938	0.021802	93.65	0	2075496	d__Bacteria	p__Bacillota_A	c__Clostridia	o__Oscillospirales	f__Oscillospiraceae	g__Faecousia	s__	no	no	none
ntk_p_tau_a_beta_1_42_derived	M2223_bin160		var_biomarker ~ apoe4	0.638937	0.179379	3.56194	0.000368121	93.65	0	2075496	d__Bacteria	p__Bacillota_A	c__Clostridia	o__Oscillospirales	f__Oscillospiraceae	g__Faecousia	s__	no	no	none
ntk_p_tau_a_beta_1_42_derived	M2223_bin160		var_biomarker ~ ntk_table	-0.390318	0.168384	-2.31802	0.0204482	93.65	0	2075496	d__Bacteria	p__Bacillota_A	c__Clostridia	o__Oscillospirales	f__Oscillospiraceae	g__Faecousia	s__	no	no	none
ntk_p_tau_a_beta_1_42_derived	M2223_bin160		var_biomarker ~ bristol_type_1_7	0.0104297	0.0908321	0.114824	0.908584	93.65	0	2075496	d__Bacteria	p__Bacillota_A	c__Clostridia	o__Oscillospirales	f__Oscillospiraceae	g__Faecousia	s__	no	no	none
ntk_p_tau_a_beta_1_42_derived	M2223_bin25		var_biomarker ~ var_mb	0.222377	0.186075	1.19509	0.232052	93.29	0.02	1960506	d__Bacteria	p__Bacillota_A	c__Clostridia	o__Oscillospirales	f__Oscillospiraceae	g__Dysosmobacter	s__Dysosmobacter sp001916835	no	no	none
ntk_p_tau_a_beta_1_42_derived	M2223_bin25		var_biomarker ~ sex	-0.151615	0.185334	-0.818063	0.413321	93.29	0.02	1960506	d__Bacteria	p__Bacillota_A	c__Clostridia	o__Oscillospirales	f__Oscillospiraceae	g__Dysosmobacter	s__Dysosmobacter sp001916835	no	no	none
ntk_p_tau_a_beta_1_42_derived	M2223_bin25		var_biomarker ~ var_mb_by_sex	-0.120519	0.218757	-0.550928	0.581683	93.29	0.02	1960506	d__Bacteria	p__Bacillota_A	c__Clostridia	o__Oscillospirales	f__Oscillospiraceae	g__Dysosmobacter	s__Dysosmobacter sp001916835	no	no	none
ntk_p_tau_a_beta_1_42_derived	M2223_bin25		var_biomarker ~ mars_age	0.0265086	0.0116293	2.27946	0.0226396	93.29	0.02	1960506	d__Bacteria	p__Bacillota_A	c__Clostridia	o__Oscillospirales	f__Oscillospiraceae	g__Dysosmobacter	s__Dysosmobacter sp001916835	no	no	none
ntk_p_tau_a_beta_1_42_derived	M2223_bin25		var_biomarker ~ apoe4	0.669114	0.191316	3.49742	0.000469776	93.29	0.02	1960506	d__Bacteria	p__Bacillota_A	c__Clostridia	o__Oscillospirales	f__Oscillospiraceae	g__Dysosmobacter	s__Dysosmobacter sp001916835	no	no	none
ntk_p_tau_a_beta_1_42_derived	M2223_bin25		var_biomarker ~ ntk_table	-0.39959	0.178084	-2.24383	0.0248433	93.29	0.02	1960506	d__Bacteria	p__Bacillota_A	c__Clostridia	o__Oscillospirales	f__Oscillospiraceae	g__Dysosmobacter	s__Dysosmobacter sp001916835	no	no	none
ntk_p_tau_a_beta_1_42_derived	M2223_bin25		var_biomarker ~ bristol_type_1_7	0.0120575	0.084268	0.143085	0.886223	93.29	0.02	1960506	d__Bacteria	p__Bacillota_A	c__Clostridia	o__Oscillospirales	f__Oscillospiraceae	g__Dysosmobacter	s__Dysosmobacter sp001916835	no	no	none
ntk_p_tau_a_beta_1_42_derived	M2223_bin36		var_biomarker ~ var_mb	-0.162283	0.0922851	-1.7585	0.0786629	90.6	0.67	2104356	d__Bacteria	p__Bacillota_A	c__Clostridia	o__Oscillospirales	f__Oscillospiraceae	g__Vescimonas	s__Vescimonas sp001916855	no	no	none
ntk_p_tau_a_beta_1_42_derived	M2223_bin36		var_biomarker ~ sex	-0.27785	0.168304	-1.65088	0.0987633	90.6	0.67	2104356	d__Bacteria	p__Bacillota_A	c__Clostridia	o__Oscillospirales	f__Oscillospiraceae	g__Vescimonas	s__Vescimonas sp001916855	no	no	none
ntk_p_tau_a_beta_1_42_derived	M2223_bin36		var_biomarker ~ var_mb_by_sex	0.214879	0.139541	1.5399	0.123584	90.6	0.67	2104356	d__Bacteria	p__Bacillota_A	c__Clostridia	o__Oscillospirales	f__Oscillospiraceae	g__Vescimonas	s__Vescimonas sp001916855	no	no	none
ntk_p_tau_a_beta_1_42_derived	M2223_bin36		var_biomarker ~ mars_age	0.0249082	0.0111366	2.23661	0.025312	90.6	0.67	2104356	d__Bacteria	p__Bacillota_A	c__Clostridia	o__Oscillospirales	f__Oscillospiraceae	g__Vescimonas	s__Vescimonas sp001916855	no	no	none
ntk_p_tau_a_beta_1_42_derived	M2223_bin36		var_biomarker ~ apoe4	0.663297	0.190951	3.47365	0.000513422	90.6	0.67	2104356	d__Bacteria	p__Bacillota_A	c__Clostridia	o__Oscillospirales	f__Oscillospiraceae	g__Vescimonas	s__Vescimonas sp001916855	no	no	none
ntk_p_tau_a_beta_1_42_derived	M2223_bin36		var_biomarker ~ ntk_table	-0.395487	0.163653	-2.41663	0.015665	90.6	0.67	2104356	d__Bacteria	p__Bacillota_A	c__Clostridia	o__Oscillospirales	f__Oscillospiraceae	g__Vescimonas	s__Vescimonas sp001916855	no	no	none
ntk_p_tau_a_beta_1_42_derived	M2223_bin36		var_biomarker ~ bristol_type_1_7	-0.00729641	0.0906761	-0.0804667	0.935866	90.6	0.67	2104356	d__Bacteria	p__Bacillota_A	c__Clostridia	o__Oscillospirales	f__Oscillospiraceae	g__Vescimonas	s__Vescimonas sp001916855	no	no	none
ntk_p_tau_a_beta_1_42_derived	M2223_bin44		var_biomarker ~ var_mb	0.284084	0.135149	2.10201	0.0355526	96.68	0.7	2633267	d__Bacteria	p__Bacillota_A	c__Clostridia	o__UBA1212	f__UBA1255	g__Egerieisoma	s__Egerieisoma sp900552695	no	no	none
ntk_p_tau_a_beta_1_42_derived	M2223_bin44		var_biomarker ~ sex	-0.00574775	0.307087	-0.018717	0.985067	96.68	0.7	2633267	d__Bacteria	p__Bacillota_A	c__Clostridia	o__UBA1212	f__UBA1255	g__Egerieisoma	s__Egerieisoma sp900552695	no	no	none
ntk_p_tau_a_beta_1_42_derived	M2223_bin44		var_biomarker ~ var_mb_by_sex	-0.13997	0.247614	-0.565277	0.571886	96.68	0.7	2633267	d__Bacteria	p__Bacillota_A	c__Clostridia	o__UBA1212	f__UBA1255	g__Egerieisoma	s__Egerieisoma sp900552695	no	no	none
ntk_p_tau_a_beta_1_42_derived	M2223_bin44		var_biomarker ~ mars_age	0.0248416	0.0116332	2.13541	0.0327277	96.68	0.7	2633267	d__Bacteria	p__Bacillota_A	c__Clostridia	o__UBA1212	f__UBA1255	g__Egerieisoma	s__Egerieisoma sp900552695	no	no	none
ntk_p_tau_a_beta_1_42_derived	M2223_bin44		var_biomarker ~ apoe4	0.644213	0.182487	3.5302	0.000415252	96.68	0.7	2633267	d__Bacteria	p__Bacillota_A	c__Clostridia	o__UBA1212	f__UBA1255	g__Egerieisoma	s__Egerieisoma sp900552695	no	no	none
ntk_p_tau_a_beta_1_42_derived	M2223_bin44		var_biomarker ~ ntk_table	-0.433976	0.157608	-2.75352	0.0058958	96.68	0.7	2633267	d__Bacteria	p__Bacillota_A	c__Clostridia	o__UBA1212	f__UBA1255	g__Egerieisoma	s__Egerieisoma sp900552695	no	no	none
ntk_p_tau_a_beta_1_42_derived	M2223_bin44		var_biomarker ~ bristol_type_1_7	0.0252451	0.0906381	0.278527	0.780608	96.68	0.7	2633267	d__Bacteria	p__Bacillota_A	c__Clostridia	o__UBA1212	f__UBA1255	g__Egerieisoma	s__Egerieisoma sp900552695	no	no	none
ntk_p_tau_a_beta_1_42_derived	M2223_bin5		var_biomarker ~ var_mb	-0.28048	0.0993623	-2.8228	0.00476069	98.73	0.63	2851594	d__Bacteria	p__Bacillota_A	c__Clostridia	o__Lachnospirales	f__Lachnospiraceae	g__Ventrimonas	s__Ventrimonas sp003478505	no	no	none
ntk_p_tau_a_beta_1_42_derived	M2223_bin5		var_biomarker ~ sex	-0.610324	0.289708	-2.10668	0.0351449	98.73	0.63	2851594	d__Bacteria	p__Bacillota_A	c__Clostridia	o__Lachnospirales	f__Lachnospiraceae	g__Ventrimonas	s__Ventrimonas sp003478505	no	no	none
ntk_p_tau_a_beta_1_42_derived	M2223_bin5		var_biomarker ~ var_mb_by_sex	0.217686	0.118525	1.83663	0.0662648	98.73	0.63	2851594	d__Bacteria	p__Bacillota_A	c__Clostridia	o__Lachnospirales	f__Lachnospiraceae	g__Ventrimonas	s__Ventrimonas sp003478505	no	no	none
ntk_p_tau_a_beta_1_42_derived	M2223_bin5		var_biomarker ~ mars_age	0.0256152	0.0118815	2.15589	0.0310925	98.73	0.63	2851594	d__Bacteria	p__Bacillota_A	c__Clostridia	o__Lachnospirales	f__Lachnospiraceae	g__Ventrimonas	s__Ventrimonas sp003478505	no	no	none
ntk_p_tau_a_beta_1_42_derived	M2223_bin5		var_biomarker ~ apoe4	0.68232	0.186663	3.65535	0.000256831	98.73	0.63	2851594	d__Bacteria	p__Bacillota_A	c__Clostridia	o__Lachnospirales	f__Lachnospiraceae	g__Ventrimonas	s__Ventrimonas sp003478505	no	no	none
ntk_p_tau_a_beta_1_42_derived	M2223_bin5		var_biomarker ~ ntk_table	-0.390005	0.165797	-2.3523	0.0186577	98.73	0.63	2851594	d__Bacteria	p__Bacillota_A	c__Clostridia	o__Lachnospirales	f__Lachnospiraceae	g__Ventrimonas	s__Ventrimonas sp003478505	no	no	none
ntk_p_tau_a_beta_1_42_derived	M2223_bin5		var_biomarker ~ bristol_type_1_7	0.0798473	0.0938283	0.850994	0.394772	98.73	0.63	2851594	d__Bacteria	p__Bacillota_A	c__Clostridia	o__Lachnospirales	f__Lachnospiraceae	g__Ventrimonas	s__Ventrimonas sp003478505	no	no	none
ntk_p_tau_a_beta_1_42_derived	M2223_bin52		var_biomarker ~ var_mb	0.143507	0.102216	1.40395	0.160332	92.46	0	1622979	d__Bacteria	p__Bacillota_A	c__Clostridia	o__Oscillospirales	f__CAG-382	g__Woodwardibium	s__Woodwardibium sp900754535	no	no	none
ntk_p_tau_a_beta_1_42_derived	M2223_bin52		var_biomarker ~ sex	-0.932542	0.359219	-2.59602	0.00943095	92.46	0	1622979	d__Bacteria	p__Bacillota_A	c__Clostridia	o__Oscillospirales	f__CAG-382	g__Woodwardibium	s__Woodwardibium sp900754535	no	no	none
ntk_p_tau_a_beta_1_42_derived	M2223_bin52		var_biomarker ~ var_mb_by_sex	-0.26714	0.12637	-2.11395	0.0345196	92.46	0	1622979	d__Bacteria	p__Bacillota_A	c__Clostridia	o__Oscillospirales	f__CAG-382	g__Woodwardibium	s__Woodwardibium sp900754535	no	no	none
ntk_p_tau_a_beta_1_42_derived	M2223_bin52		var_biomarker ~ mars_age	0.0321401	0.0123568	2.60101	0.00929504	92.46	0	1622979	d__Bacteria	p__Bacillota_A	c__Clostridia	o__Oscillospirales	f__CAG-382	g__Woodwardibium	s__Woodwardibium sp900754535	no	no	none
ntk_p_tau_a_beta_1_42_derived	M2223_bin52		var_biomarker ~ apoe4	0.710549	0.184229	3.85688	0.000114845	92.46	0	1622979	d__Bacteria	p__Bacillota_A	c__Clostridia	o__Oscillospirales	f__CAG-382	g__Woodwardibium	s__Woodwardibium sp900754535	no	no	none
ntk_p_tau_a_beta_1_42_derived	M2223_bin52		var_biomarker ~ ntk_table	-0.423055	0.152148	-2.78055	0.00542669	92.46	0	1622979	d__Bacteria	p__Bacillota_A	c__Clostridia	o__Oscillospirales	f__CAG-382	g__Woodwardibium	s__Woodwardibium sp900754535	no	no	none
ntk_p_tau_a_beta_1_42_derived	M2223_bin52		var_biomarker ~ bristol_type_1_7	0.0239279	0.104887	0.22813	0.819545	92.46	0	1622979	d__Bacteria	p__Bacillota_A	c__Clostridia	o__Oscillospirales	f__CAG-382	g__Woodwardibium	s__Woodwardibium sp900754535	no	no	none
ntk_p_tau_a_beta_1_42_derived	M2223_bin54		var_biomarker ~ var_mb	-0.0405648	0.0478138	-0.848391	0.39622	99.19	0.27	1753619	d__Bacteria	p__Bacillota_A	c__Clostridia	o__Christensenellales	f__CAG-138	g__SFEL01	s__SFEL01 sp004557245	no	no	none
ntk_p_tau_a_beta_1_42_derived	M2223_bin54		var_biomarker ~ sex	-0.243062	0.17263	-1.408	0.159132	99.19	0.27	1753619	d__Bacteria	p__Bacillota_A	c__Clostridia	o__Christensenellales	f__CAG-138	g__SFEL01	s__SFEL01 sp004557245	no	no	none
ntk_p_tau_a_beta_1_42_derived	M2223_bin54		var_biomarker ~ var_mb_by_sex	0.12589	0.106167	1.18577	0.235712	99.19	0.27	1753619	d__Bacteria	p__Bacillota_A	c__Clostridia	o__Christensenellales	f__CAG-138	g__SFEL01	s__SFEL01 sp004557245	no	no	none
ntk_p_tau_a_beta_1_42_derived	M2223_bin54		var_biomarker ~ mars_age	0.0249965	0.0117732	2.12316	0.0337402	99.19	0.27	1753619	d__Bacteria	p__Bacillota_A	c__Clostridia	o__Christensenellales	f__CAG-138	g__SFEL01	s__SFEL01 sp004557245	no	no	none
ntk_p_tau_a_beta_1_42_derived	M2223_bin54		var_biomarker ~ apoe4	0.642988	0.18723	3.43422	0.000594265	99.19	0.27	1753619	d__Bacteria	p__Bacillota_A	c__Clostridia	o__Christensenellales	f__CAG-138	g__SFEL01	s__SFEL01 sp004557245	no	no	none
ntk_p_tau_a_beta_1_42_derived	M2223_bin54		var_biomarker ~ ntk_table	-0.398869	0.165845	-2.40507	0.0161691	99.19	0.27	1753619	d__Bacteria	p__Bacillota_A	c__Clostridia	o__Christensenellales	f__CAG-138	g__SFEL01	s__SFEL01 sp004557245	no	no	none
ntk_p_tau_a_beta_1_42_derived	M2223_bin54		var_biomarker ~ bristol_type_1_7	0.0124115	0.102928	0.120584	0.90402	99.19	0.27	1753619	d__Bacteria	p__Bacillota_A	c__Clostridia	o__Christensenellales	f__CAG-138	g__SFEL01	s__SFEL01 sp004557245	no	no	none
ntk_p_tau_a_beta_1_42_derived	M2223_bin59		var_biomarker ~ var_mb	-0.0493507	0.129479	-0.381148	0.703094	98.3	0.13	2740381	d__Bacteria	p__Bacteroidota	c__Bacteroidia	o__Bacteroidales	f__Muribaculaceae	g__JAJPXC01	s__	yes	no	propionate
ntk_p_tau_a_beta_1_42_derived	M2223_bin59		var_biomarker ~ sex	-0.107338	0.43427	-0.247169	0.804778	98.3	0.13	2740381	d__Bacteria	p__Bacteroidota	c__Bacteroidia	o__Bacteroidales	f__Muribaculaceae	g__JAJPXC01	s__	yes	no	propionate
ntk_p_tau_a_beta_1_42_derived	M2223_bin59		var_biomarker ~ var_mb_by_sex	0.0715498	0.17976	0.398031	0.690608	98.3	0.13	2740381	d__Bacteria	p__Bacteroidota	c__Bacteroidia	o__Bacteroidales	f__Muribaculaceae	g__JAJPXC01	s__	yes	no	propionate
ntk_p_tau_a_beta_1_42_derived	M2223_bin59		var_biomarker ~ mars_age	0.0272427	0.0116379	2.34086	0.0192393	98.3	0.13	2740381	d__Bacteria	p__Bacteroidota	c__Bacteroidia	o__Bacteroidales	f__Muribaculaceae	g__JAJPXC01	s__	yes	no	propionate
ntk_p_tau_a_beta_1_42_derived	M2223_bin59		var_biomarker ~ apoe4	0.653409	0.19743	3.30958	0.000934353	98.3	0.13	2740381	d__Bacteria	p__Bacteroidota	c__Bacteroidia	o__Bacteroidales	f__Muribaculaceae	g__JAJPXC01	s__	yes	no	propionate
ntk_p_tau_a_beta_1_42_derived	M2223_bin59		var_biomarker ~ ntk_table	-0.387675	0.172611	-2.24594	0.0247076	98.3	0.13	2740381	d__Bacteria	p__Bacteroidota	c__Bacteroidia	o__Bacteroidales	f__Muribaculaceae	g__JAJPXC01	s__	yes	no	propionate
ntk_p_tau_a_beta_1_42_derived	M2223_bin59		var_biomarker ~ bristol_type_1_7	0.0182659	0.0888683	0.205539	0.837151	98.3	0.13	2740381	d__Bacteria	p__Bacteroidota	c__Bacteroidia	o__Bacteroidales	f__Muribaculaceae	g__JAJPXC01	s__	yes	no	propionate
ntk_p_tau_a_beta_1_42_derived	M2223_bin62		var_biomarker ~ var_mb	-0.084353	0.0695208	-1.21335	0.224996	93.75	0.12	1721440	d__Bacteria	p__Actinomycetota	c__Coriobacteriia	o__Coriobacteriales	f__Eggerthellaceae	g__Anaerotardibacter	s__	no	no	none
ntk_p_tau_a_beta_1_42_derived	M2223_bin62		var_biomarker ~ sex	-0.279653	0.245092	-1.14101	0.253865	93.75	0.12	1721440	d__Bacteria	p__Actinomycetota	c__Coriobacteriia	o__Coriobacteriales	f__Eggerthellaceae	g__Anaerotardibacter	s__	no	no	none
ntk_p_tau_a_beta_1_42_derived	M2223_bin62		var_biomarker ~ var_mb_by_sex	-0.0135533	0.132463	-0.102318	0.918504	93.75	0.12	1721440	d__Bacteria	p__Actinomycetota	c__Coriobacteriia	o__Coriobacteriales	f__Eggerthellaceae	g__Anaerotardibacter	s__	no	no	none
ntk_p_tau_a_beta_1_42_derived	M2223_bin62		var_biomarker ~ mars_age	0.0255606	0.0119921	2.13145	0.0330519	93.75	0.12	1721440	d__Bacteria	p__Actinomycetota	c__Coriobacteriia	o__Coriobacteriales	f__Eggerthellaceae	g__Anaerotardibacter	s__	no	no	none
ntk_p_tau_a_beta_1_42_derived	M2223_bin62		var_biomarker ~ apoe4	0.639649	0.191315	3.34344	0.000827461	93.75	0.12	1721440	d__Bacteria	p__Actinomycetota	c__Coriobacteriia	o__Coriobacteriales	f__Eggerthellaceae	g__Anaerotardibacter	s__	no	no	none
ntk_p_tau_a_beta_1_42_derived	M2223_bin62		var_biomarker ~ ntk_table	-0.370491	0.172587	-2.14668	0.0318184	93.75	0.12	1721440	d__Bacteria	p__Actinomycetota	c__Coriobacteriia	o__Coriobacteriales	f__Eggerthellaceae	g__Anaerotardibacter	s__	no	no	none
ntk_p_tau_a_beta_1_42_derived	M2223_bin62		var_biomarker ~ bristol_type_1_7	0.00413215	0.0868275	0.0475904	0.962043	93.75	0.12	1721440	d__Bacteria	p__Actinomycetota	c__Coriobacteriia	o__Coriobacteriales	f__Eggerthellaceae	g__Anaerotardibacter	s__	no	no	none
ntk_p_tau_a_beta_1_42_derived	M2223_bin65		var_biomarker ~ var_mb	0.065961	0.0791799	0.833052	0.404816	97.99	0.34	2471253	d__Bacteria	p__Bacillota_A	c__Clostridia	o__Oscillospirales	f__Acutalibacteraceae	g__	s__	no	no	none
ntk_p_tau_a_beta_1_42_derived	M2223_bin65		var_biomarker ~ sex	-0.370465	0.31848	-1.16323	0.244736	97.99	0.34	2471253	d__Bacteria	p__Bacillota_A	c__Clostridia	o__Oscillospirales	f__Acutalibacteraceae	g__	s__	no	no	none
ntk_p_tau_a_beta_1_42_derived	M2223_bin65		var_biomarker ~ var_mb_by_sex	-0.088192	0.15692	-0.56202	0.574103	97.99	0.34	2471253	d__Bacteria	p__Bacillota_A	c__Clostridia	o__Oscillospirales	f__Acutalibacteraceae	g__	s__	no	no	none
ntk_p_tau_a_beta_1_42_derived	M2223_bin65		var_biomarker ~ mars_age	0.0274752	0.0134751	2.03897	0.0414535	97.99	0.34	2471253	d__Bacteria	p__Bacillota_A	c__Clostridia	o__Oscillospirales	f__Acutalibacteraceae	g__	s__	no	no	none
ntk_p_tau_a_beta_1_42_derived	M2223_bin65		var_biomarker ~ apoe4	0.659376	0.188978	3.48917	0.00048453	97.99	0.34	2471253	d__Bacteria	p__Bacillota_A	c__Clostridia	o__Oscillospirales	f__Acutalibacteraceae	g__	s__	no	no	none
ntk_p_tau_a_beta_1_42_derived	M2223_bin65		var_biomarker ~ ntk_table	-0.404662	0.168219	-2.40556	0.0161475	97.99	0.34	2471253	d__Bacteria	p__Bacillota_A	c__Clostridia	o__Oscillospirales	f__Acutalibacteraceae	g__	s__	no	no	none
ntk_p_tau_a_beta_1_42_derived	M2223_bin65		var_biomarker ~ bristol_type_1_7	0.0276651	0.0882349	0.313539	0.753871	97.99	0.34	2471253	d__Bacteria	p__Bacillota_A	c__Clostridia	o__Oscillospirales	f__Acutalibacteraceae	g__	s__	no	no	none
ntk_p_tau_a_beta_1_42_derived	M2223_bin71		var_biomarker ~ var_mb	-0.0566923	0.111703	-0.507528	0.611784	95.05	0	2194092	d__Bacteria	p__Bacillota_A	c__Clostridia	o__Oscillospirales	f__Butyricicoccaceae	g__Butyricicoccus_A	s__	no	no	none
ntk_p_tau_a_beta_1_42_derived	M2223_bin71		var_biomarker ~ sex	-0.145996	0.241711	-0.604008	0.545838	95.05	0	2194092	d__Bacteria	p__Bacillota_A	c__Clostridia	o__Oscillospirales	f__Butyricicoccaceae	g__Butyricicoccus_A	s__	no	no	none
ntk_p_tau_a_beta_1_42_derived	M2223_bin71		var_biomarker ~ var_mb_by_sex	0.139164	0.191311	0.727427	0.466965	95.05	0	2194092	d__Bacteria	p__Bacillota_A	c__Clostridia	o__Oscillospirales	f__Butyricicoccaceae	g__Butyricicoccus_A	s__	no	no	none
ntk_p_tau_a_beta_1_42_derived	M2223_bin71		var_biomarker ~ mars_age	0.0231323	0.0117791	1.96384	0.049549	95.05	0	2194092	d__Bacteria	p__Bacillota_A	c__Clostridia	o__Oscillospirales	f__Butyricicoccaceae	g__Butyricicoccus_A	s__	no	no	none
ntk_p_tau_a_beta_1_42_derived	M2223_bin71		var_biomarker ~ apoe4	0.630251	0.17489	3.6037	0.000313724	95.05	0	2194092	d__Bacteria	p__Bacillota_A	c__Clostridia	o__Oscillospirales	f__Butyricicoccaceae	g__Butyricicoccus_A	s__	no	no	none
ntk_p_tau_a_beta_1_42_derived	M2223_bin71		var_biomarker ~ ntk_table	-0.39368	0.16038	-2.45468	0.0141012	95.05	0	2194092	d__Bacteria	p__Bacillota_A	c__Clostridia	o__Oscillospirales	f__Butyricicoccaceae	g__Butyricicoccus_A	s__	no	no	none
ntk_p_tau_a_beta_1_42_derived	M2223_bin71		var_biomarker ~ bristol_type_1_7	0.0166139	0.0859808	0.193228	0.84678	95.05	0	2194092	d__Bacteria	p__Bacillota_A	c__Clostridia	o__Oscillospirales	f__Butyricicoccaceae	g__Butyricicoccus_A	s__	no	no	none
ntk_p_tau_a_beta_1_42_derived	M2223_bin81		var_biomarker ~ var_mb	-0.00705954	0.0429278	-0.164451	0.869376	100	0	3600934	d__Bacteria	p__Bacteroidota	c__Bacteroidia	o__Bacteroidales	f__Marinifilaceae	g__Odoribacter	s__Odoribacter laneus	yes	no	propionate
ntk_p_tau_a_beta_1_42_derived	M2223_bin81		var_biomarker ~ sex	-0.226994	0.198106	-1.14582	0.251868	100	0	3600934	d__Bacteria	p__Bacteroidota	c__Bacteroidia	o__Bacteroidales	f__Marinifilaceae	g__Odoribacter	s__Odoribacter laneus	yes	no	propionate
ntk_p_tau_a_beta_1_42_derived	M2223_bin81		var_biomarker ~ var_mb_by_sex	0.0106573	0.0644591	0.165335	0.868681	100	0	3600934	d__Bacteria	p__Bacteroidota	c__Bacteroidia	o__Bacteroidales	f__Marinifilaceae	g__Odoribacter	s__Odoribacter laneus	yes	no	propionate
ntk_p_tau_a_beta_1_42_derived	M2223_bin81		var_biomarker ~ mars_age	0.0273618	0.0114834	2.38273	0.0171848	100	0	3600934	d__Bacteria	p__Bacteroidota	c__Bacteroidia	o__Bacteroidales	f__Marinifilaceae	g__Odoribacter	s__Odoribacter laneus	yes	no	propionate
ntk_p_tau_a_beta_1_42_derived	M2223_bin81		var_biomarker ~ apoe4	0.650392	0.18706	3.47692	0.0005072	100	0	3600934	d__Bacteria	p__Bacteroidota	c__Bacteroidia	o__Bacteroidales	f__Marinifilaceae	g__Odoribacter	s__Odoribacter laneus	yes	no	propionate
ntk_p_tau_a_beta_1_42_derived	M2223_bin81		var_biomarker ~ ntk_table	-0.388896	0.175432	-2.21679	0.0266372	100	0	3600934	d__Bacteria	p__Bacteroidota	c__Bacteroidia	o__Bacteroidales	f__Marinifilaceae	g__Odoribacter	s__Odoribacter laneus	yes	no	propionate
ntk_p_tau_a_beta_1_42_derived	M2223_bin81		var_biomarker ~ bristol_type_1_7	0.0159446	0.0890194	0.179113	0.857849	100	0	3600934	d__Bacteria	p__Bacteroidota	c__Bacteroidia	o__Bacteroidales	f__Marinifilaceae	g__Odoribacter	s__Odoribacter laneus	yes	no	propionate
ntk_p_tau_a_beta_1_42_derived	M2223_bin85		var_biomarker ~ var_mb	-0.088489	0.0432237	-2.04724	0.040635	93.82	0	1259917	d__Bacteria	p__Bacillota	c__Bacilli	o__RF39	f__UBA660	g__Scybalousia	s__Scybalousia sp900542735	no	no	none
ntk_p_tau_a_beta_1_42_derived	M2223_bin85		var_biomarker ~ sex	0.429981	0.365711	1.17574	0.2397	93.82	0	1259917	d__Bacteria	p__Bacillota	c__Bacilli	o__RF39	f__UBA660	g__Scybalousia	s__Scybalousia sp900542735	no	no	none
ntk_p_tau_a_beta_1_42_derived	M2223_bin85		var_biomarker ~ var_mb_by_sex	0.165021	0.070551	2.33903	0.0193338	93.82	0	1259917	d__Bacteria	p__Bacillota	c__Bacilli	o__RF39	f__UBA660	g__Scybalousia	s__Scybalousia sp900542735	no	no	none
ntk_p_tau_a_beta_1_42_derived	M2223_bin85		var_biomarker ~ mars_age	0.0248941	0.0116282	2.14083	0.0322875	93.82	0	1259917	d__Bacteria	p__Bacillota	c__Bacilli	o__RF39	f__UBA660	g__Scybalousia	s__Scybalousia sp900542735	no	no	none
ntk_p_tau_a_beta_1_42_derived	M2223_bin85		var_biomarker ~ apoe4	0.610721	0.178431	3.42273	0.000619961	93.82	0	1259917	d__Bacteria	p__Bacillota	c__Bacilli	o__RF39	f__UBA660	g__Scybalousia	s__Scybalousia sp900542735	no	no	none
ntk_p_tau_a_beta_1_42_derived	M2223_bin85		var_biomarker ~ ntk_table	-0.416733	0.166911	-2.49675	0.0125339	93.82	0	1259917	d__Bacteria	p__Bacillota	c__Bacilli	o__RF39	f__UBA660	g__Scybalousia	s__Scybalousia sp900542735	no	no	none
ntk_p_tau_a_beta_1_42_derived	M2223_bin85		var_biomarker ~ bristol_type_1_7	0.00579915	0.0882357	0.0657234	0.947598	93.82	0	1259917	d__Bacteria	p__Bacillota	c__Bacilli	o__RF39	f__UBA660	g__Scybalousia	s__Scybalousia sp900542735	no	no	none
ntk_p_tau_a_beta_1_42_derived	M2223_bin9		var_biomarker ~ var_mb	-0.122368	0.0708617	-1.72686	0.0841932	94.75	0.81	2103110	d__Bacteria	p__Actinomycetota	c__Coriobacteriia	o__Coriobacteriales	f__Coriobacteriaceae	g__Collinsella	s__	no	no	none
ntk_p_tau_a_beta_1_42_derived	M2223_bin9		var_biomarker ~ sex	-0.130349	0.169585	-0.768634	0.44211	94.75	0.81	2103110	d__Bacteria	p__Actinomycetota	c__Coriobacteriia	o__Coriobacteriales	f__Coriobacteriaceae	g__Collinsella	s__	no	no	none
ntk_p_tau_a_beta_1_42_derived	M2223_bin9		var_biomarker ~ var_mb_by_sex	0.135523	0.0941162	1.43996	0.149879	94.75	0.81	2103110	d__Bacteria	p__Actinomycetota	c__Coriobacteriia	o__Coriobacteriales	f__Coriobacteriaceae	g__Collinsella	s__	no	no	none
ntk_p_tau_a_beta_1_42_derived	M2223_bin9		var_biomarker ~ mars_age	0.0259201	0.0117573	2.2046	0.0274821	94.75	0.81	2103110	d__Bacteria	p__Actinomycetota	c__Coriobacteriia	o__Coriobacteriales	f__Coriobacteriaceae	g__Collinsella	s__	no	no	none
ntk_p_tau_a_beta_1_42_derived	M2223_bin9		var_biomarker ~ apoe4	0.660342	0.188567	3.5019	0.000461961	94.75	0.81	2103110	d__Bacteria	p__Actinomycetota	c__Coriobacteriia	o__Coriobacteriales	f__Coriobacteriaceae	g__Collinsella	s__	no	no	none
ntk_p_tau_a_beta_1_42_derived	M2223_bin9		var_biomarker ~ ntk_table	-0.391489	0.168953	-2.31715	0.0204957	94.75	0.81	2103110	d__Bacteria	p__Actinomycetota	c__Coriobacteriia	o__Coriobacteriales	f__Coriobacteriaceae	g__Collinsella	s__	no	no	none
ntk_p_tau_a_beta_1_42_derived	M2223_bin9		var_biomarker ~ bristol_type_1_7	-0.00815783	0.084667	-0.096352	0.923241	94.75	0.81	2103110	d__Bacteria	p__Actinomycetota	c__Coriobacteriia	o__Coriobacteriales	f__Coriobacteriaceae	g__Collinsella	s__	no	no	none
ntk_p_tau_a_beta_1_42_derived	M2223_bin90		var_biomarker ~ var_mb	0.234002	0.152789	1.53153	0.125638	90.46	1.08	2263077	d__Bacteria	p__Bacillota_A	c__Clostridia	o__Christensenellales	f__CAG-74	g__SFMI01	s__	no	no	none
ntk_p_tau_a_beta_1_42_derived	M2223_bin90		var_biomarker ~ sex	-0.204728	0.185852	-1.10156	0.270652	90.46	1.08	2263077	d__Bacteria	p__Bacillota_A	c__Clostridia	o__Christensenellales	f__CAG-74	g__SFMI01	s__	no	no	none
ntk_p_tau_a_beta_1_42_derived	M2223_bin90		var_biomarker ~ var_mb_by_sex	-0.0691424	0.238779	-0.289566	0.772148	90.46	1.08	2263077	d__Bacteria	p__Bacillota_A	c__Clostridia	o__Christensenellales	f__CAG-74	g__SFMI01	s__	no	no	none
ntk_p_tau_a_beta_1_42_derived	M2223_bin90		var_biomarker ~ mars_age	0.0253013	0.0119142	2.12362	0.033702	90.46	1.08	2263077	d__Bacteria	p__Bacillota_A	c__Clostridia	o__Christensenellales	f__CAG-74	g__SFMI01	s__	no	no	none
ntk_p_tau_a_beta_1_42_derived	M2223_bin90		var_biomarker ~ apoe4	0.702508	0.18979	3.70149	0.000214334	90.46	1.08	2263077	d__Bacteria	p__Bacillota_A	c__Clostridia	o__Christensenellales	f__CAG-74	g__SFMI01	s__	no	no	none
ntk_p_tau_a_beta_1_42_derived	M2223_bin90		var_biomarker ~ ntk_table	-0.418108	0.159469	-2.62187	0.00874478	90.46	1.08	2263077	d__Bacteria	p__Bacillota_A	c__Clostridia	o__Christensenellales	f__CAG-74	g__SFMI01	s__	no	no	none
ntk_p_tau_a_beta_1_42_derived	M2223_bin90		var_biomarker ~ bristol_type_1_7	0.0545119	0.0952066	0.572564	0.56694	90.46	1.08	2263077	d__Bacteria	p__Bacillota_A	c__Clostridia	o__Christensenellales	f__CAG-74	g__SFMI01	s__	no	no	none
ntk_p_tau_a_beta_1_42_derived	M2226_bin1		var_biomarker ~ var_mb	0.0610495	0.0707947	0.862346	0.388497	95.74	1.44	2079760	d__Bacteria	p__Actinomycetota	c__Coriobacteriia	o__Coriobacteriales	f__Coriobacteriaceae	g__Collinsella	s__Collinsella stercoris	no	no	none
ntk_p_tau_a_beta_1_42_derived	M2226_bin1		var_biomarker ~ sex	-0.441801	0.234879	-1.88097	0.0599757	95.74	1.44	2079760	d__Bacteria	p__Actinomycetota	c__Coriobacteriia	o__Coriobacteriales	f__Coriobacteriaceae	g__Collinsella	s__Collinsella stercoris	no	no	none
ntk_p_tau_a_beta_1_42_derived	M2226_bin1		var_biomarker ~ var_mb_by_sex	-0.148145	0.141744	-1.04516	0.295951	95.74	1.44	2079760	d__Bacteria	p__Actinomycetota	c__Coriobacteriia	o__Coriobacteriales	f__Coriobacteriaceae	g__Collinsella	s__Collinsella stercoris	no	no	none
ntk_p_tau_a_beta_1_42_derived	M2226_bin1		var_biomarker ~ mars_age	0.0270908	0.0118914	2.27819	0.0227155	95.74	1.44	2079760	d__Bacteria	p__Actinomycetota	c__Coriobacteriia	o__Coriobacteriales	f__Coriobacteriaceae	g__Collinsella	s__Collinsella stercoris	no	no	none
ntk_p_tau_a_beta_1_42_derived	M2226_bin1		var_biomarker ~ apoe4	0.652936	0.188874	3.457	0.000546227	95.74	1.44	2079760	d__Bacteria	p__Actinomycetota	c__Coriobacteriia	o__Coriobacteriales	f__Coriobacteriaceae	g__Collinsella	s__Collinsella stercoris	no	no	none
ntk_p_tau_a_beta_1_42_derived	M2226_bin1		var_biomarker ~ ntk_table	-0.415919	0.171067	-2.43132	0.015044	95.74	1.44	2079760	d__Bacteria	p__Actinomycetota	c__Coriobacteriia	o__Coriobacteriales	f__Coriobacteriaceae	g__Collinsella	s__Collinsella stercoris	no	no	none
ntk_p_tau_a_beta_1_42_derived	M2226_bin1		var_biomarker ~ bristol_type_1_7	0.0156763	0.0890416	0.176056	0.86025	95.74	1.44	2079760	d__Bacteria	p__Actinomycetota	c__Coriobacteriia	o__Coriobacteriales	f__Coriobacteriaceae	g__Collinsella	s__Collinsella stercoris	no	no	none
ntk_p_tau_a_beta_1_42_derived	M2226_bin100		var_biomarker ~ var_mb	0.0737925	0.0675181	1.09293	0.274425	91.31	2.13	3136080	d__Bacteria	p__Actinomycetota	c__Coriobacteriia	o__Coriobacteriales	f__Eggerthellaceae	g__Gordonibacter	s__Gordonibacter pamelaeae	no	no	none
ntk_p_tau_a_beta_1_42_derived	M2226_bin100		var_biomarker ~ sex	0.158537	0.362261	0.437632	0.661653	91.31	2.13	3136080	d__Bacteria	p__Actinomycetota	c__Coriobacteriia	o__Coriobacteriales	f__Eggerthellaceae	g__Gordonibacter	s__Gordonibacter pamelaeae	no	no	none
ntk_p_tau_a_beta_1_42_derived	M2226_bin100		var_biomarker ~ var_mb_by_sex	-0.227632	0.167808	-1.3565	0.174941	91.31	2.13	3136080	d__Bacteria	p__Actinomycetota	c__Coriobacteriia	o__Coriobacteriales	f__Eggerthellaceae	g__Gordonibacter	s__Gordonibacter pamelaeae	no	no	none
ntk_p_tau_a_beta_1_42_derived	M2226_bin100		var_biomarker ~ mars_age	0.0266639	0.0117277	2.27359	0.0229906	91.31	2.13	3136080	d__Bacteria	p__Actinomycetota	c__Coriobacteriia	o__Coriobacteriales	f__Eggerthellaceae	g__Gordonibacter	s__Gordonibacter pamelaeae	no	no	none
ntk_p_tau_a_beta_1_42_derived	M2226_bin100		var_biomarker ~ apoe4	0.663734	0.190866	3.47748	0.000506149	91.31	2.13	3136080	d__Bacteria	p__Actinomycetota	c__Coriobacteriia	o__Coriobacteriales	f__Eggerthellaceae	g__Gordonibacter	s__Gordonibacter pamelaeae	no	no	none
ntk_p_tau_a_beta_1_42_derived	M2226_bin100		var_biomarker ~ ntk_table	-0.409072	0.171013	-2.39206	0.0167543	91.31	2.13	3136080	d__Bacteria	p__Actinomycetota	c__Coriobacteriia	o__Coriobacteriales	f__Eggerthellaceae	g__Gordonibacter	s__Gordonibacter pamelaeae	no	no	none
ntk_p_tau_a_beta_1_42_derived	M2226_bin100		var_biomarker ~ bristol_type_1_7	0.0434959	0.0941324	0.462072	0.64403	91.31	2.13	3136080	d__Bacteria	p__Actinomycetota	c__Coriobacteriia	o__Coriobacteriales	f__Eggerthellaceae	g__Gordonibacter	s__Gordonibacter pamelaeae	no	no	none
ntk_p_tau_a_beta_1_42_derived	M2226_bin11		var_biomarker ~ var_mb	0.145714	0.0696551	2.09193	0.0364447	96.45	0	1805676	d__Bacteria	p__Bacillota_A	c__Clostridia	o__Peptostreptococcales	f__Anaerovoracaceae	g__Fimisoma	s__Fimisoma sp900754795	no	no	none
ntk_p_tau_a_beta_1_42_derived	M2226_bin11		var_biomarker ~ sex	-0.760478	0.348367	-2.18298	0.0290376	96.45	0	1805676	d__Bacteria	p__Bacillota_A	c__Clostridia	o__Peptostreptococcales	f__Anaerovoracaceae	g__Fimisoma	s__Fimisoma sp900754795	no	no	none
ntk_p_tau_a_beta_1_42_derived	M2226_bin11		var_biomarker ~ var_mb_by_sex	-0.281022	0.158225	-1.77609	0.0757177	96.45	0	1805676	d__Bacteria	p__Bacillota_A	c__Clostridia	o__Peptostreptococcales	f__Anaerovoracaceae	g__Fimisoma	s__Fimisoma sp900754795	no	no	none
ntk_p_tau_a_beta_1_42_derived	M2226_bin11		var_biomarker ~ mars_age	0.0313357	0.012423	2.5224	0.0116557	96.45	0	1805676	d__Bacteria	p__Bacillota_A	c__Clostridia	o__Peptostreptococcales	f__Anaerovoracaceae	g__Fimisoma	s__Fimisoma sp900754795	no	no	none
ntk_p_tau_a_beta_1_42_derived	M2226_bin11		var_biomarker ~ apoe4	0.698481	0.192344	3.63142	0.000281867	96.45	0	1805676	d__Bacteria	p__Bacillota_A	c__Clostridia	o__Peptostreptococcales	f__Anaerovoracaceae	g__Fimisoma	s__Fimisoma sp900754795	no	no	none
ntk_p_tau_a_beta_1_42_derived	M2226_bin11		var_biomarker ~ ntk_table	-0.386406	0.168295	-2.29601	0.0216756	96.45	0	1805676	d__Bacteria	p__Bacillota_A	c__Clostridia	o__Peptostreptococcales	f__Anaerovoracaceae	g__Fimisoma	s__Fimisoma sp900754795	no	no	none
ntk_p_tau_a_beta_1_42_derived	M2226_bin11		var_biomarker ~ bristol_type_1_7	0.0186615	0.0927218	0.201263	0.840493	96.45	0	1805676	d__Bacteria	p__Bacillota_A	c__Clostridia	o__Peptostreptococcales	f__Anaerovoracaceae	g__Fimisoma	s__Fimisoma sp900754795	no	no	none
ntk_p_tau_a_beta_1_42_derived	M2226_bin15		var_biomarker ~ var_mb	0.140841	0.0951004	1.48097	0.138613	94.89	3.4	2950173	d__Bacteria	p__Bacillota_A	c__Clostridia	o__Oscillospirales	f__Oscillospiraceae	g__Dysosmobacter	s__Dysosmobacter avistercoris	no	no	none
ntk_p_tau_a_beta_1_42_derived	M2226_bin15		var_biomarker ~ sex	-0.0394685	0.268209	-0.147156	0.883009	94.89	3.4	2950173	d__Bacteria	p__Bacillota_A	c__Clostridia	o__Oscillospirales	f__Oscillospiraceae	g__Dysosmobacter	s__Dysosmobacter avistercoris	no	no	none
ntk_p_tau_a_beta_1_42_derived	M2226_bin15		var_biomarker ~ var_mb_by_sex	-0.154085	0.174923	-0.880877	0.378384	94.89	3.4	2950173	d__Bacteria	p__Bacillota_A	c__Clostridia	o__Oscillospirales	f__Oscillospiraceae	g__Dysosmobacter	s__Dysosmobacter avistercoris	no	no	none
ntk_p_tau_a_beta_1_42_derived	M2226_bin15		var_biomarker ~ mars_age	0.028163	0.0125262	2.24833	0.0245554	94.89	3.4	2950173	d__Bacteria	p__Bacillota_A	c__Clostridia	o__Oscillospirales	f__Oscillospiraceae	g__Dysosmobacter	s__Dysosmobacter avistercoris	no	no	none
ntk_p_tau_a_beta_1_42_derived	M2226_bin15		var_biomarker ~ apoe4	0.654986	0.190882	3.43136	0.000600556	94.89	3.4	2950173	d__Bacteria	p__Bacillota_A	c__Clostridia	o__Oscillospirales	f__Oscillospiraceae	g__Dysosmobacter	s__Dysosmobacter avistercoris	no	no	none
ntk_p_tau_a_beta_1_42_derived	M2226_bin15		var_biomarker ~ ntk_table	-0.39268	0.170329	-2.30542	0.0211432	94.89	3.4	2950173	d__Bacteria	p__Bacillota_A	c__Clostridia	o__Oscillospirales	f__Oscillospiraceae	g__Dysosmobacter	s__Dysosmobacter avistercoris	no	no	none
ntk_p_tau_a_beta_1_42_derived	M2226_bin15		var_biomarker ~ bristol_type_1_7	0.0246011	0.0878535	0.280024	0.779459	94.89	3.4	2950173	d__Bacteria	p__Bacillota_A	c__Clostridia	o__Oscillospirales	f__Oscillospiraceae	g__Dysosmobacter	s__Dysosmobacter avistercoris	no	no	none
ntk_p_tau_a_beta_1_42_derived	M2226_bin27		var_biomarker ~ var_mb	0.17745	0.0941105	1.88555	0.0593553	90.11	0.99	1407126	d__Bacteria	p__Actinomycetota	c__Coriobacteriia	o__Coriobacteriales	f__Eggerthellaceae	g__Anaerotardibacter	s__Anaerotardibacter sp000435675	no	no	none
ntk_p_tau_a_beta_1_42_derived	M2226_bin27		var_biomarker ~ sex	-0.375236	0.175375	-2.13962	0.0323855	90.11	0.99	1407126	d__Bacteria	p__Actinomycetota	c__Coriobacteriia	o__Coriobacteriales	f__Eggerthellaceae	g__Anaerotardibacter	s__Anaerotardibacter sp000435675	no	no	none
ntk_p_tau_a_beta_1_42_derived	M2226_bin27		var_biomarker ~ var_mb_by_sex	-0.260772	0.121137	-2.15271	0.0313417	90.11	0.99	1407126	d__Bacteria	p__Actinomycetota	c__Coriobacteriia	o__Coriobacteriales	f__Eggerthellaceae	g__Anaerotardibacter	s__Anaerotardibacter sp000435675	no	no	none
ntk_p_tau_a_beta_1_42_derived	M2226_bin27		var_biomarker ~ mars_age	0.0255492	0.011123	2.29697	0.0216204	90.11	0.99	1407126	d__Bacteria	p__Actinomycetota	c__Coriobacteriia	o__Coriobacteriales	f__Eggerthellaceae	g__Anaerotardibacter	s__Anaerotardibacter sp000435675	no	no	none
ntk_p_tau_a_beta_1_42_derived	M2226_bin27		var_biomarker ~ apoe4	0.649336	0.184019	3.52864	0.000417708	90.11	0.99	1407126	d__Bacteria	p__Actinomycetota	c__Coriobacteriia	o__Coriobacteriales	f__Eggerthellaceae	g__Anaerotardibacter	s__Anaerotardibacter sp000435675	no	no	none
ntk_p_tau_a_beta_1_42_derived	M2226_bin27		var_biomarker ~ ntk_table	-0.341171	0.170711	-1.99853	0.0456592	90.11	0.99	1407126	d__Bacteria	p__Actinomycetota	c__Coriobacteriia	o__Coriobacteriales	f__Eggerthellaceae	g__Anaerotardibacter	s__Anaerotardibacter sp000435675	no	no	none
ntk_p_tau_a_beta_1_42_derived	M2226_bin27		var_biomarker ~ bristol_type_1_7	0.0303047	0.0746776	0.405807	0.684884	90.11	0.99	1407126	d__Bacteria	p__Actinomycetota	c__Coriobacteriia	o__Coriobacteriales	f__Eggerthellaceae	g__Anaerotardibacter	s__Anaerotardibacter sp000435675	no	no	none
ntk_p_tau_a_beta_1_42_derived	M2226_bin29		var_biomarker ~ var_mb	-0.0739775	0.0489224	-1.51214	0.130498	97.96	0	2099510	d__Bacteria	p__Bacillota_A	c__Clostridia	o__Oscillospirales	f__Ruminococcaceae	g__Faecalibacterium	s__Faecalibacterium prausnitzii	no	yes	butyrate
ntk_p_tau_a_beta_1_42_derived	M2226_bin29		var_biomarker ~ sex	-0.36888	0.167498	-2.2023	0.0276442	97.96	0	2099510	d__Bacteria	p__Bacillota_A	c__Clostridia	o__Oscillospirales	f__Ruminococcaceae	g__Faecalibacterium	s__Faecalibacterium prausnitzii	no	yes	butyrate
ntk_p_tau_a_beta_1_42_derived	M2226_bin29		var_biomarker ~ var_mb_by_sex	0.141629	0.0785777	1.80241	0.0714814	97.96	0	2099510	d__Bacteria	p__Bacillota_A	c__Clostridia	o__Oscillospirales	f__Ruminococcaceae	g__Faecalibacterium	s__Faecalibacterium prausnitzii	no	yes	butyrate
ntk_p_tau_a_beta_1_42_derived	M2226_bin29		var_biomarker ~ mars_age	0.0285378	0.0116137	2.45724	0.0140008	97.96	0	2099510	d__Bacteria	p__Bacillota_A	c__Clostridia	o__Oscillospirales	f__Ruminococcaceae	g__Faecalibacterium	s__Faecalibacterium prausnitzii	no	yes	butyrate
ntk_p_tau_a_beta_1_42_derived	M2226_bin29		var_biomarker ~ apoe4	0.689657	0.192516	3.58233	0.000340544	97.96	0	2099510	d__Bacteria	p__Bacillota_A	c__Clostridia	o__Oscillospirales	f__Ruminococcaceae	g__Faecalibacterium	s__Faecalibacterium prausnitzii	no	yes	butyrate
ntk_p_tau_a_beta_1_42_derived	M2226_bin29		var_biomarker ~ ntk_table	-0.378314	0.168847	-2.24057	0.0250536	97.96	0	2099510	d__Bacteria	p__Bacillota_A	c__Clostridia	o__Oscillospirales	f__Ruminococcaceae	g__Faecalibacterium	s__Faecalibacterium prausnitzii	no	yes	butyrate
ntk_p_tau_a_beta_1_42_derived	M2226_bin29		var_biomarker ~ bristol_type_1_7	0.0286609	0.0849947	0.337208	0.73596	97.96	0	2099510	d__Bacteria	p__Bacillota_A	c__Clostridia	o__Oscillospirales	f__Ruminococcaceae	g__Faecalibacterium	s__Faecalibacterium prausnitzii	no	yes	butyrate
ntk_p_tau_a_beta_1_42_derived	M2226_bin48		var_biomarker ~ var_mb	-0.071542	0.0609019	-1.17471	0.240111	91.95	0.67	2703485	d__Bacteria	p__Bacillota_A	c__Clostridia	o__Oscillospirales	f__Oscillospiraceae	g__CAG-170	s__CAG-170 sp000432135	no	no	none
ntk_p_tau_a_beta_1_42_derived	M2226_bin48		var_biomarker ~ sex	-0.248996	0.171615	-1.4509	0.146807	91.95	0.67	2703485	d__Bacteria	p__Bacillota_A	c__Clostridia	o__Oscillospirales	f__Oscillospiraceae	g__CAG-170	s__CAG-170 sp000432135	no	no	none
ntk_p_tau_a_beta_1_42_derived	M2226_bin48		var_biomarker ~ var_mb_by_sex	0.123317	0.0822642	1.49904	0.133864	91.95	0.67	2703485	d__Bacteria	p__Bacillota_A	c__Clostridia	o__Oscillospirales	f__Oscillospiraceae	g__CAG-170	s__CAG-170 sp000432135	no	no	none
ntk_p_tau_a_beta_1_42_derived	M2226_bin48		var_biomarker ~ mars_age	0.0230731	0.0119808	1.92584	0.0541239	91.95	0.67	2703485	d__Bacteria	p__Bacillota_A	c__Clostridia	o__Oscillospirales	f__Oscillospiraceae	g__CAG-170	s__CAG-170 sp000432135	no	no	none
ntk_p_tau_a_beta_1_42_derived	M2226_bin48		var_biomarker ~ apoe4	0.635258	0.183319	3.46531	0.000529625	91.95	0.67	2703485	d__Bacteria	p__Bacillota_A	c__Clostridia	o__Oscillospirales	f__Oscillospiraceae	g__CAG-170	s__CAG-170 sp000432135	no	no	none
ntk_p_tau_a_beta_1_42_derived	M2226_bin48		var_biomarker ~ ntk_table	-0.398037	0.171803	-2.31682	0.0205135	91.95	0.67	2703485	d__Bacteria	p__Bacillota_A	c__Clostridia	o__Oscillospirales	f__Oscillospiraceae	g__CAG-170	s__CAG-170 sp000432135	no	no	none
ntk_p_tau_a_beta_1_42_derived	M2226_bin48		var_biomarker ~ bristol_type_1_7	-0.000267124	0.0912384	-0.00292776	0.997664	91.95	0.67	2703485	d__Bacteria	p__Bacillota_A	c__Clostridia	o__Oscillospirales	f__Oscillospiraceae	g__CAG-170	s__CAG-170 sp000432135	no	no	none
ntk_p_tau_a_beta_1_42_derived	M2226_bin50		var_biomarker ~ var_mb	0.0837573	0.0604209	1.38623	0.165677	95.74	0.35	2060018	d__Bacteria	p__Bacillota_A	c__Clostridia	o__Peptostreptococcales	f__Anaerovoracaceae	g__Fimisoma	s__Fimisoma avicola	no	no	none
ntk_p_tau_a_beta_1_42_derived	M2226_bin50		var_biomarker ~ sex	-0.292759	0.190351	-1.538	0.124049	95.74	0.35	2060018	d__Bacteria	p__Bacillota_A	c__Clostridia	o__Peptostreptococcales	f__Anaerovoracaceae	g__Fimisoma	s__Fimisoma avicola	no	no	none
ntk_p_tau_a_beta_1_42_derived	M2226_bin50		var_biomarker ~ var_mb_by_sex	-0.0349926	0.0755251	-0.463325	0.643132	95.74	0.35	2060018	d__Bacteria	p__Bacillota_A	c__Clostridia	o__Peptostreptococcales	f__Anaerovoracaceae	g__Fimisoma	s__Fimisoma avicola	no	no	none
ntk_p_tau_a_beta_1_42_derived	M2226_bin50		var_biomarker ~ mars_age	0.026683	0.0124351	2.14579	0.03189	95.74	0.35	2060018	d__Bacteria	p__Bacillota_A	c__Clostridia	o__Peptostreptococcales	f__Anaerovoracaceae	g__Fimisoma	s__Fimisoma avicola	no	no	none
ntk_p_tau_a_beta_1_42_derived	M2226_bin50		var_biomarker ~ apoe4	0.653284	0.192282	3.39754	0.000679958	95.74	0.35	2060018	d__Bacteria	p__Bacillota_A	c__Clostridia	o__Peptostreptococcales	f__Anaerovoracaceae	g__Fimisoma	s__Fimisoma avicola	no	no	none
ntk_p_tau_a_beta_1_42_derived	M2226_bin50		var_biomarker ~ ntk_table	-0.393764	0.167251	-2.35433	0.018556	95.74	0.35	2060018	d__Bacteria	p__Bacillota_A	c__Clostridia	o__Peptostreptococcales	f__Anaerovoracaceae	g__Fimisoma	s__Fimisoma avicola	no	no	none
ntk_p_tau_a_beta_1_42_derived	M2226_bin50		var_biomarker ~ bristol_type_1_7	0.0238079	0.08888	0.267865	0.788803	95.74	0.35	2060018	d__Bacteria	p__Bacillota_A	c__Clostridia	o__Peptostreptococcales	f__Anaerovoracaceae	g__Fimisoma	s__Fimisoma avicola	no	no	none
ntk_p_tau_a_beta_1_42_derived	M2226_bin55		var_biomarker ~ var_mb	0.102524	0.0553475	1.85237	0.0639729	98.58	0	2156704	d__Bacteria	p__Bacillota_A	c__Clostridia	o__Peptostreptococcales	f__Anaerovoracaceae	g__Fimisoma	s__Fimisoma sp000435715	no	no	none
ntk_p_tau_a_beta_1_42_derived	M2226_bin55		var_biomarker ~ sex	-0.482805	0.182281	-2.64869	0.00808044	98.58	0	2156704	d__Bacteria	p__Bacillota_A	c__Clostridia	o__Peptostreptococcales	f__Anaerovoracaceae	g__Fimisoma	s__Fimisoma sp000435715	no	no	none
ntk_p_tau_a_beta_1_42_derived	M2226_bin55		var_biomarker ~ var_mb_by_sex	-0.205069	0.0713334	-2.87479	0.00404294	98.58	0	2156704	d__Bacteria	p__Bacillota_A	c__Clostridia	o__Peptostreptococcales	f__Anaerovoracaceae	g__Fimisoma	s__Fimisoma sp000435715	no	no	none
ntk_p_tau_a_beta_1_42_derived	M2226_bin55		var_biomarker ~ mars_age	0.027784	0.0123018	2.25853	0.0239126	98.58	0	2156704	d__Bacteria	p__Bacillota_A	c__Clostridia	o__Peptostreptococcales	f__Anaerovoracaceae	g__Fimisoma	s__Fimisoma sp000435715	no	no	none
ntk_p_tau_a_beta_1_42_derived	M2226_bin55		var_biomarker ~ apoe4	0.628087	0.187549	3.34893	0.000811241	98.58	0	2156704	d__Bacteria	p__Bacillota_A	c__Clostridia	o__Peptostreptococcales	f__Anaerovoracaceae	g__Fimisoma	s__Fimisoma sp000435715	no	no	none
ntk_p_tau_a_beta_1_42_derived	M2226_bin55		var_biomarker ~ ntk_table	-0.409478	0.169282	-2.41891	0.0155671	98.58	0	2156704	d__Bacteria	p__Bacillota_A	c__Clostridia	o__Peptostreptococcales	f__Anaerovoracaceae	g__Fimisoma	s__Fimisoma sp000435715	no	no	none
ntk_p_tau_a_beta_1_42_derived	M2226_bin55		var_biomarker ~ bristol_type_1_7	0.00459777	0.0882329	0.0521095	0.958441	98.58	0	2156704	d__Bacteria	p__Bacillota_A	c__Clostridia	o__Peptostreptococcales	f__Anaerovoracaceae	g__Fimisoma	s__Fimisoma sp000435715	no	no	none
ntk_p_tau_a_beta_1_42_derived	M2226_bin73		var_biomarker ~ var_mb	0.0583199	0.0651266	0.895486	0.370527	98.39	0.81	2429449	d__Bacteria	p__Bacillota_A	c__Clostridia	o__Christensenellales	f__CAG-138	g__UBA1685	s__UBA1685 sp900546845	no	no	none
ntk_p_tau_a_beta_1_42_derived	M2226_bin73		var_biomarker ~ sex	-0.304013	0.377832	-0.804625	0.421036	98.39	0.81	2429449	d__Bacteria	p__Bacillota_A	c__Clostridia	o__Christensenellales	f__CAG-138	g__UBA1685	s__UBA1685 sp900546845	no	no	none
ntk_p_tau_a_beta_1_42_derived	M2226_bin73		var_biomarker ~ var_mb_by_sex	-0.0213937	0.0916687	-0.23338	0.815466	98.39	0.81	2429449	d__Bacteria	p__Bacillota_A	c__Clostridia	o__Christensenellales	f__CAG-138	g__UBA1685	s__UBA1685 sp900546845	no	no	none
ntk_p_tau_a_beta_1_42_derived	M2226_bin73		var_biomarker ~ mars_age	0.027013	0.0119844	2.25402	0.0241952	98.39	0.81	2429449	d__Bacteria	p__Bacillota_A	c__Clostridia	o__Christensenellales	f__CAG-138	g__UBA1685	s__UBA1685 sp900546845	no	no	none
ntk_p_tau_a_beta_1_42_derived	M2226_bin73		var_biomarker ~ apoe4	0.67572	0.191843	3.52226	0.000427881	98.39	0.81	2429449	d__Bacteria	p__Bacillota_A	c__Clostridia	o__Christensenellales	f__CAG-138	g__UBA1685	s__UBA1685 sp900546845	no	no	none
ntk_p_tau_a_beta_1_42_derived	M2226_bin73		var_biomarker ~ ntk_table	-0.381483	0.174016	-2.19223	0.0283628	98.39	0.81	2429449	d__Bacteria	p__Bacillota_A	c__Clostridia	o__Christensenellales	f__CAG-138	g__UBA1685	s__UBA1685 sp900546845	no	no	none
ntk_p_tau_a_beta_1_42_derived	M2226_bin73		var_biomarker ~ bristol_type_1_7	0.0248939	0.095006	0.262025	0.793302	98.39	0.81	2429449	d__Bacteria	p__Bacillota_A	c__Clostridia	o__Christensenellales	f__CAG-138	g__UBA1685	s__UBA1685 sp900546845	no	no	none
ntk_p_tau_a_beta_1_42_derived	M2226_bin80		var_biomarker ~ var_mb	0.135812	0.0940664	1.44379	0.148798	97.99	0.67	2329519	d__Bacteria	p__Bacillota_A	c__Clostridia	o__Oscillospirales	f__Acutalibacteraceae	g__Avimonas_A	s__Avimonas_A narfia	no	no	none
ntk_p_tau_a_beta_1_42_derived	M2226_bin80		var_biomarker ~ sex	-0.152622	0.174211	-0.87608	0.380987	97.99	0.67	2329519	d__Bacteria	p__Bacillota_A	c__Clostridia	o__Oscillospirales	f__Acutalibacteraceae	g__Avimonas_A	s__Avimonas_A narfia	no	no	none
ntk_p_tau_a_beta_1_42_derived	M2226_bin80		var_biomarker ~ var_mb_by_sex	-0.117837	0.118947	-0.990663	0.32185	97.99	0.67	2329519	d__Bacteria	p__Bacillota_A	c__Clostridia	o__Oscillospirales	f__Acutalibacteraceae	g__Avimonas_A	s__Avimonas_A narfia	no	no	none
ntk_p_tau_a_beta_1_42_derived	M2226_bin80		var_biomarker ~ mars_age	0.024583	0.0116168	2.11617	0.0343306	97.99	0.67	2329519	d__Bacteria	p__Bacillota_A	c__Clostridia	o__Oscillospirales	f__Acutalibacteraceae	g__Avimonas_A	s__Avimonas_A narfia	no	no	none
ntk_p_tau_a_beta_1_42_derived	M2226_bin80		var_biomarker ~ apoe4	0.643304	0.193304	3.32794	0.000874916	97.99	0.67	2329519	d__Bacteria	p__Bacillota_A	c__Clostridia	o__Oscillospirales	f__Acutalibacteraceae	g__Avimonas_A	s__Avimonas_A narfia	no	no	none
ntk_p_tau_a_beta_1_42_derived	M2226_bin80		var_biomarker ~ ntk_table	-0.399883	0.165253	-2.41982	0.0155282	97.99	0.67	2329519	d__Bacteria	p__Bacillota_A	c__Clostridia	o__Oscillospirales	f__Acutalibacteraceae	g__Avimonas_A	s__Avimonas_A narfia	no	no	none
ntk_p_tau_a_beta_1_42_derived	M2226_bin80		var_biomarker ~ bristol_type_1_7	0.0441534	0.0844619	0.522761	0.60114	97.99	0.67	2329519	d__Bacteria	p__Bacillota_A	c__Clostridia	o__Oscillospirales	f__Acutalibacteraceae	g__Avimonas_A	s__Avimonas_A narfia	no	no	none
ntk_p_tau_a_beta_1_42_derived	M2226_bin97		var_biomarker ~ var_mb	0.175019	0.0834286	2.09783	0.0359204	93.51	0.67	2800823	d__Bacteria	p__Bacillota_A	c__Clostridia	o__Oscillospirales	f__Oscillospiraceae	g__NSJ-51	s__NSJ-51 sp900549795	no	no	none
ntk_p_tau_a_beta_1_42_derived	M2226_bin97		var_biomarker ~ sex	0.16925	0.226239	0.748103	0.454398	93.51	0.67	2800823	d__Bacteria	p__Bacillota_A	c__Clostridia	o__Oscillospirales	f__Oscillospiraceae	g__NSJ-51	s__NSJ-51 sp900549795	no	no	none
ntk_p_tau_a_beta_1_42_derived	M2226_bin97		var_biomarker ~ var_mb_by_sex	-0.287737	0.120704	-2.38383	0.0171335	93.51	0.67	2800823	d__Bacteria	p__Bacillota_A	c__Clostridia	o__Oscillospirales	f__Oscillospiraceae	g__NSJ-51	s__NSJ-51 sp900549795	no	no	none
ntk_p_tau_a_beta_1_42_derived	M2226_bin97		var_biomarker ~ mars_age	0.0260458	0.0119876	2.17273	0.0298008	93.51	0.67	2800823	d__Bacteria	p__Bacillota_A	c__Clostridia	o__Oscillospirales	f__Oscillospiraceae	g__NSJ-51	s__NSJ-51 sp900549795	no	no	none
ntk_p_tau_a_beta_1_42_derived	M2226_bin97		var_biomarker ~ apoe4	0.614803	0.185158	3.32042	0.000898816	93.51	0.67	2800823	d__Bacteria	p__Bacillota_A	c__Clostridia	o__Oscillospirales	f__Oscillospiraceae	g__NSJ-51	s__NSJ-51 sp900549795	no	no	none
ntk_p_tau_a_beta_1_42_derived	M2226_bin97		var_biomarker ~ ntk_table	-0.435501	0.167403	-2.60152	0.00928121	93.51	0.67	2800823	d__Bacteria	p__Bacillota_A	c__Clostridia	o__Oscillospirales	f__Oscillospiraceae	g__NSJ-51	s__NSJ-51 sp900549795	no	no	none
ntk_p_tau_a_beta_1_42_derived	M2226_bin97		var_biomarker ~ bristol_type_1_7	0.0358506	0.0827561	0.433207	0.664864	93.51	0.67	2800823	d__Bacteria	p__Bacillota_A	c__Clostridia	o__Oscillospirales	f__Oscillospiraceae	g__NSJ-51	s__NSJ-51 sp900549795	no	no	none
ntk_p_tau_a_beta_1_42_derived	M2226_bin98		var_biomarker ~ var_mb	-0.0286046	0.0216051	-1.32398	0.185511	97.5	0.62	2106089	d__Bacteria	p__Pseudomonadota	c__Gammaproteobacteria	o__Burkholderiales	f__Burkholderiaceae_A	g__Duodenibacillus	s__Duodenibacillus intestinavium	no	no	none
ntk_p_tau_a_beta_1_42_derived	M2226_bin98		var_biomarker ~ sex	-0.00133992	0.257876	-0.00519598	0.995854	97.5	0.62	2106089	d__Bacteria	p__Pseudomonadota	c__Gammaproteobacteria	o__Burkholderiales	f__Burkholderiaceae_A	g__Duodenibacillus	s__Duodenibacillus intestinavium	no	no	none
ntk_p_tau_a_beta_1_42_derived	M2226_bin98		var_biomarker ~ var_mb_by_sex	0.0607901	0.0456975	1.33027	0.183429	97.5	0.62	2106089	d__Bacteria	p__Pseudomonadota	c__Gammaproteobacteria	o__Burkholderiales	f__Burkholderiaceae_A	g__Duodenibacillus	s__Duodenibacillus intestinavium	no	no	none
ntk_p_tau_a_beta_1_42_derived	M2226_bin98		var_biomarker ~ mars_age	0.0254204	0.0114559	2.21897	0.0264887	97.5	0.62	2106089	d__Bacteria	p__Pseudomonadota	c__Gammaproteobacteria	o__Burkholderiales	f__Burkholderiaceae_A	g__Duodenibacillus	s__Duodenibacillus intestinavium	no	no	none
ntk_p_tau_a_beta_1_42_derived	M2226_bin98		var_biomarker ~ apoe4	0.640664	0.187263	3.42119	0.000623476	97.5	0.62	2106089	d__Bacteria	p__Pseudomonadota	c__Gammaproteobacteria	o__Burkholderiales	f__Burkholderiaceae_A	g__Duodenibacillus	s__Duodenibacillus intestinavium	no	no	none
ntk_p_tau_a_beta_1_42_derived	M2226_bin98		var_biomarker ~ ntk_table	-0.368717	0.164841	-2.2368	0.0252993	97.5	0.62	2106089	d__Bacteria	p__Pseudomonadota	c__Gammaproteobacteria	o__Burkholderiales	f__Burkholderiaceae_A	g__Duodenibacillus	s__Duodenibacillus intestinavium	no	no	none
ntk_p_tau_a_beta_1_42_derived	M2226_bin98		var_biomarker ~ bristol_type_1_7	0.0158967	0.0832743	0.190895	0.848607	97.5	0.62	2106089	d__Bacteria	p__Pseudomonadota	c__Gammaproteobacteria	o__Burkholderiales	f__Burkholderiaceae_A	g__Duodenibacillus	s__Duodenibacillus intestinavium	no	no	none
ntk_p_tau_a_beta_1_42_derived	M2230_bin10		var_biomarker ~ var_mb	0.965926	0.208517	4.63236	3.61523898084748e-06	92.7	1.12	908045	d__Bacteria	p__Bacillota_A	c__Clostridia	o__Christensenellales	f__UBA1242	g__UMGS687	s__UMGS687 sp900545735	no	no	none
ntk_p_tau_a_beta_1_42_derived	M2230_bin10		var_biomarker ~ sex	-1.29142	0.677197	-1.90701	0.0565195	92.7	1.12	908045	d__Bacteria	p__Bacillota_A	c__Clostridia	o__Christensenellales	f__UBA1242	g__UMGS687	s__UMGS687 sp900545735	no	no	none
ntk_p_tau_a_beta_1_42_derived	M2230_bin10		var_biomarker ~ var_mb_by_sex	-0.497925	0.293812	-1.69471	0.0901311	92.7	1.12	908045	d__Bacteria	p__Bacillota_A	c__Clostridia	o__Christensenellales	f__UBA1242	g__UMGS687	s__UMGS687 sp900545735	no	no	none
ntk_p_tau_a_beta_1_42_derived	M2230_bin10		var_biomarker ~ mars_age	0.0411802	0.0115619	3.56172	0.000368435	92.7	1.12	908045	d__Bacteria	p__Bacillota_A	c__Clostridia	o__Christensenellales	f__UBA1242	g__UMGS687	s__UMGS687 sp900545735	no	no	none
ntk_p_tau_a_beta_1_42_derived	M2230_bin10		var_biomarker ~ apoe4	0.674477	0.164626	4.09702	4.18506750115011e-05	92.7	1.12	908045	d__Bacteria	p__Bacillota_A	c__Clostridia	o__Christensenellales	f__UBA1242	g__UMGS687	s__UMGS687 sp900545735	no	no	none
ntk_p_tau_a_beta_1_42_derived	M2230_bin10		var_biomarker ~ ntk_table	-0.342101	0.158062	-2.16434	0.030438	92.7	1.12	908045	d__Bacteria	p__Bacillota_A	c__Clostridia	o__Christensenellales	f__UBA1242	g__UMGS687	s__UMGS687 sp900545735	no	no	none
ntk_p_tau_a_beta_1_42_derived	M2230_bin10		var_biomarker ~ bristol_type_1_7	0.1098	0.0646053	1.69955	0.0892148	92.7	1.12	908045	d__Bacteria	p__Bacillota_A	c__Clostridia	o__Christensenellales	f__UBA1242	g__UMGS687	s__UMGS687 sp900545735	no	no	none
ntk_p_tau_a_beta_1_42_derived	M2230_bin100		var_biomarker ~ var_mb	0.503894	0.201943	2.49523	0.0125876	93.03	1.01	2500235	d__Bacteria	p__Bacillota_A	c__Clostridia	o__Lachnospirales	f__Lachnospiraceae	g__CAG-303	s__	no	no	none
ntk_p_tau_a_beta_1_42_derived	M2230_bin100		var_biomarker ~ sex	-0.723625	0.219648	-3.29448	0.000986046	93.03	1.01	2500235	d__Bacteria	p__Bacillota_A	c__Clostridia	o__Lachnospirales	f__Lachnospiraceae	g__CAG-303	s__	no	no	none
ntk_p_tau_a_beta_1_42_derived	M2230_bin100		var_biomarker ~ var_mb_by_sex	-0.989803	0.42181	-2.34656	0.0189475	93.03	1.01	2500235	d__Bacteria	p__Bacillota_A	c__Clostridia	o__Lachnospirales	f__Lachnospiraceae	g__CAG-303	s__	no	no	none
ntk_p_tau_a_beta_1_42_derived	M2230_bin100		var_biomarker ~ mars_age	0.0272517	0.0113012	2.41141	0.015891	93.03	1.01	2500235	d__Bacteria	p__Bacillota_A	c__Clostridia	o__Lachnospirales	f__Lachnospiraceae	g__CAG-303	s__	no	no	none
ntk_p_tau_a_beta_1_42_derived	M2230_bin100		var_biomarker ~ apoe4	0.727539	0.196382	3.7047	0.000211638	93.03	1.01	2500235	d__Bacteria	p__Bacillota_A	c__Clostridia	o__Lachnospirales	f__Lachnospiraceae	g__CAG-303	s__	no	no	none
ntk_p_tau_a_beta_1_42_derived	M2230_bin100		var_biomarker ~ ntk_table	-0.397223	0.16471	-2.41165	0.0158805	93.03	1.01	2500235	d__Bacteria	p__Bacillota_A	c__Clostridia	o__Lachnospirales	f__Lachnospiraceae	g__CAG-303	s__	no	no	none
ntk_p_tau_a_beta_1_42_derived	M2230_bin100		var_biomarker ~ bristol_type_1_7	0.0202749	0.0866038	0.234111	0.814899	93.03	1.01	2500235	d__Bacteria	p__Bacillota_A	c__Clostridia	o__Lachnospirales	f__Lachnospiraceae	g__CAG-303	s__	no	no	none
ntk_p_tau_a_beta_1_42_derived	M2230_bin103		var_biomarker ~ var_mb	-0.2137	0.143248	-1.49182	0.135746	98.1	2.08	2916525	d__Bacteria	p__Bacillota_A	c__Clostridia	o__Lachnospirales	f__Lachnospiraceae	g__HGM12587	s__	no	no	none
ntk_p_tau_a_beta_1_42_derived	M2230_bin103		var_biomarker ~ sex	-0.254515	0.205382	-1.23923	0.21526	98.1	2.08	2916525	d__Bacteria	p__Bacillota_A	c__Clostridia	o__Lachnospirales	f__Lachnospiraceae	g__HGM12587	s__	no	no	none
ntk_p_tau_a_beta_1_42_derived	M2230_bin103		var_biomarker ~ var_mb_by_sex	0.031997	0.199598	0.160307	0.872639	98.1	2.08	2916525	d__Bacteria	p__Bacillota_A	c__Clostridia	o__Lachnospirales	f__Lachnospiraceae	g__HGM12587	s__	no	no	none
ntk_p_tau_a_beta_1_42_derived	M2230_bin103		var_biomarker ~ mars_age	0.0251794	0.0108285	2.32528	0.0200567	98.1	2.08	2916525	d__Bacteria	p__Bacillota_A	c__Clostridia	o__Lachnospirales	f__Lachnospiraceae	g__HGM12587	s__	no	no	none
ntk_p_tau_a_beta_1_42_derived	M2230_bin103		var_biomarker ~ apoe4	0.627557	0.18551	3.38287	0.000717328	98.1	2.08	2916525	d__Bacteria	p__Bacillota_A	c__Clostridia	o__Lachnospirales	f__Lachnospiraceae	g__HGM12587	s__	no	no	none
ntk_p_tau_a_beta_1_42_derived	M2230_bin103		var_biomarker ~ ntk_table	-0.308861	0.184249	-1.67632	0.0936746	98.1	2.08	2916525	d__Bacteria	p__Bacillota_A	c__Clostridia	o__Lachnospirales	f__Lachnospiraceae	g__HGM12587	s__	no	no	none
ntk_p_tau_a_beta_1_42_derived	M2230_bin103		var_biomarker ~ bristol_type_1_7	0.0153763	0.0792376	0.194053	0.846134	98.1	2.08	2916525	d__Bacteria	p__Bacillota_A	c__Clostridia	o__Lachnospirales	f__Lachnospiraceae	g__HGM12587	s__	no	no	none
ntk_p_tau_a_beta_1_42_derived	M2230_bin105		var_biomarker ~ var_mb	0.0197903	0.144468	0.136988	0.891041	99.03	1.16	2878961	d__Bacteria	p__Bacillota_A	c__Clostridia	o__Lachnospirales	f__Lachnospiraceae	g__Roseburia	s__Roseburia sp900550935	no	yes	butyrate
ntk_p_tau_a_beta_1_42_derived	M2230_bin105		var_biomarker ~ sex	-0.271528	0.281792	-0.963574	0.335259	99.03	1.16	2878961	d__Bacteria	p__Bacillota_A	c__Clostridia	o__Lachnospirales	f__Lachnospiraceae	g__Roseburia	s__Roseburia sp900550935	no	yes	butyrate
ntk_p_tau_a_beta_1_42_derived	M2230_bin105		var_biomarker ~ var_mb_by_sex	-0.0119653	0.184018	-0.0650226	0.948156	99.03	1.16	2878961	d__Bacteria	p__Bacillota_A	c__Clostridia	o__Lachnospirales	f__Lachnospiraceae	g__Roseburia	s__Roseburia sp900550935	no	yes	butyrate
ntk_p_tau_a_beta_1_42_derived	M2230_bin105		var_biomarker ~ mars_age	0.0269484	0.012183	2.21196	0.0269696	99.03	1.16	2878961	d__Bacteria	p__Bacillota_A	c__Clostridia	o__Lachnospirales	f__Lachnospiraceae	g__Roseburia	s__Roseburia sp900550935	no	yes	butyrate
ntk_p_tau_a_beta_1_42_derived	M2230_bin105		var_biomarker ~ apoe4	0.653014	0.189395	3.44789	0.000564979	99.03	1.16	2878961	d__Bacteria	p__Bacillota_A	c__Clostridia	o__Lachnospirales	f__Lachnospiraceae	g__Roseburia	s__Roseburia sp900550935	no	yes	butyrate
ntk_p_tau_a_beta_1_42_derived	M2230_bin105		var_biomarker ~ ntk_table	-0.390795	0.166791	-2.34301	0.0191287	99.03	1.16	2878961	d__Bacteria	p__Bacillota_A	c__Clostridia	o__Lachnospirales	f__Lachnospiraceae	g__Roseburia	s__Roseburia sp900550935	no	yes	butyrate
ntk_p_tau_a_beta_1_42_derived	M2230_bin105		var_biomarker ~ bristol_type_1_7	0.012314	0.0842679	0.14613	0.883819	99.03	1.16	2878961	d__Bacteria	p__Bacillota_A	c__Clostridia	o__Lachnospirales	f__Lachnospiraceae	g__Roseburia	s__Roseburia sp900550935	no	yes	butyrate
ntk_p_tau_a_beta_1_42_derived	M2230_bin107		var_biomarker ~ var_mb	-0.143899	0.0937387	-1.5351	0.124758	94.63	0.67	1887529	d__Bacteria	p__Bacillota_A	c__Clostridia	o__Oscillospirales	f__Oscillospiraceae	g__Faecousia	s__Faecousia sp900546415	no	no	none
ntk_p_tau_a_beta_1_42_derived	M2230_bin107		var_biomarker ~ sex	0.219408	0.333044	0.658795	0.510027	94.63	0.67	1887529	d__Bacteria	p__Bacillota_A	c__Clostridia	o__Oscillospirales	f__Oscillospiraceae	g__Faecousia	s__Faecousia sp900546415	no	no	none
ntk_p_tau_a_beta_1_42_derived	M2230_bin107		var_biomarker ~ var_mb_by_sex	0.244481	0.129119	1.89346	0.0582971	94.63	0.67	1887529	d__Bacteria	p__Bacillota_A	c__Clostridia	o__Oscillospirales	f__Oscillospiraceae	g__Faecousia	s__Faecousia sp900546415	no	no	none
ntk_p_tau_a_beta_1_42_derived	M2230_bin107		var_biomarker ~ mars_age	0.0256792	0.0114317	2.24631	0.0246841	94.63	0.67	1887529	d__Bacteria	p__Bacillota_A	c__Clostridia	o__Oscillospirales	f__Oscillospiraceae	g__Faecousia	s__Faecousia sp900546415	no	no	none
ntk_p_tau_a_beta_1_42_derived	M2230_bin107		var_biomarker ~ apoe4	0.605574	0.174388	3.47258	0.00051549	94.63	0.67	1887529	d__Bacteria	p__Bacillota_A	c__Clostridia	o__Oscillospirales	f__Oscillospiraceae	g__Faecousia	s__Faecousia sp900546415	no	no	none
ntk_p_tau_a_beta_1_42_derived	M2230_bin107		var_biomarker ~ ntk_table	-0.363339	0.200474	-1.8124	0.069924	94.63	0.67	1887529	d__Bacteria	p__Bacillota_A	c__Clostridia	o__Oscillospirales	f__Oscillospiraceae	g__Faecousia	s__Faecousia sp900546415	no	no	none
ntk_p_tau_a_beta_1_42_derived	M2230_bin107		var_biomarker ~ bristol_type_1_7	0.010684	0.0859719	0.124273	0.901099	94.63	0.67	1887529	d__Bacteria	p__Bacillota_A	c__Clostridia	o__Oscillospirales	f__Oscillospiraceae	g__Faecousia	s__Faecousia sp900546415	no	no	none
ntk_p_tau_a_beta_1_42_derived	M2230_bin13		var_biomarker ~ var_mb	-0.240776	0.101751	-2.36633	0.0179654	98.33	0	2622733	d__Bacteria	p__Bacillota_A	c__Clostridia	o__Oscillospirales	f__Oscillospiraceae	g__Faecousia	s__Faecousia sp000434635	no	no	none
ntk_p_tau_a_beta_1_42_derived	M2230_bin13		var_biomarker ~ sex	-0.41017	0.185902	-2.20637	0.027358	98.33	0	2622733	d__Bacteria	p__Bacillota_A	c__Clostridia	o__Oscillospirales	f__Oscillospiraceae	g__Faecousia	s__Faecousia sp000434635	no	no	none
ntk_p_tau_a_beta_1_42_derived	M2230_bin13		var_biomarker ~ var_mb_by_sex	0.285675	0.103713	2.75448	0.00587851	98.33	0	2622733	d__Bacteria	p__Bacillota_A	c__Clostridia	o__Oscillospirales	f__Oscillospiraceae	g__Faecousia	s__Faecousia sp000434635	no	no	none
ntk_p_tau_a_beta_1_42_derived	M2230_bin13		var_biomarker ~ mars_age	0.0204512	0.0109991	1.85935	0.0629775	98.33	0	2622733	d__Bacteria	p__Bacillota_A	c__Clostridia	o__Oscillospirales	f__Oscillospiraceae	g__Faecousia	s__Faecousia sp000434635	no	no	none
ntk_p_tau_a_beta_1_42_derived	M2230_bin13		var_biomarker ~ apoe4	0.593396	0.178413	3.32597	0.000881107	98.33	0	2622733	d__Bacteria	p__Bacillota_A	c__Clostridia	o__Oscillospirales	f__Oscillospiraceae	g__Faecousia	s__Faecousia sp000434635	no	no	none
ntk_p_tau_a_beta_1_42_derived	M2230_bin13		var_biomarker ~ ntk_table	-0.408564	0.170153	-2.40116	0.0163432	98.33	0	2622733	d__Bacteria	p__Bacillota_A	c__Clostridia	o__Oscillospirales	f__Oscillospiraceae	g__Faecousia	s__Faecousia sp000434635	no	no	none
ntk_p_tau_a_beta_1_42_derived	M2230_bin13		var_biomarker ~ bristol_type_1_7	0.0119459	0.0815543	0.146478	0.883544	98.33	0	2622733	d__Bacteria	p__Bacillota_A	c__Clostridia	o__Oscillospirales	f__Oscillospiraceae	g__Faecousia	s__Faecousia sp000434635	no	no	none
ntk_p_tau_a_beta_1_42_derived	M2230_bin131		var_biomarker ~ var_mb	-0.0961612	0.0963246	-0.998303	0.318132	90.66	1.47	2530971	d__Bacteria	p__Bacillota_A	c__Clostridia	o__Lachnospirales	f__Lachnospiraceae	g__CAG-95	s__CAG-95 sp000436115	no	no	none
ntk_p_tau_a_beta_1_42_derived	M2230_bin131		var_biomarker ~ sex	0.033732	0.464947	0.0725502	0.942164	90.66	1.47	2530971	d__Bacteria	p__Bacillota_A	c__Clostridia	o__Lachnospirales	f__Lachnospiraceae	g__CAG-95	s__CAG-95 sp000436115	no	no	none
ntk_p_tau_a_beta_1_42_derived	M2230_bin131		var_biomarker ~ var_mb_by_sex	0.158371	0.251967	0.628541	0.52965	90.66	1.47	2530971	d__Bacteria	p__Bacillota_A	c__Clostridia	o__Lachnospirales	f__Lachnospiraceae	g__CAG-95	s__CAG-95 sp000436115	no	no	none
ntk_p_tau_a_beta_1_42_derived	M2230_bin131		var_biomarker ~ mars_age	0.0258294	0.0110543	2.33659	0.0194607	90.66	1.47	2530971	d__Bacteria	p__Bacillota_A	c__Clostridia	o__Lachnospirales	f__Lachnospiraceae	g__CAG-95	s__CAG-95 sp000436115	no	no	none
ntk_p_tau_a_beta_1_42_derived	M2230_bin131		var_biomarker ~ apoe4	0.626679	0.190915	3.28251	0.00102888	90.66	1.47	2530971	d__Bacteria	p__Bacillota_A	c__Clostridia	o__Lachnospirales	f__Lachnospiraceae	g__CAG-95	s__CAG-95 sp000436115	no	no	none
ntk_p_tau_a_beta_1_42_derived	M2230_bin131		var_biomarker ~ ntk_table	-0.400511	0.167274	-2.39433	0.0166506	90.66	1.47	2530971	d__Bacteria	p__Bacillota_A	c__Clostridia	o__Lachnospirales	f__Lachnospiraceae	g__CAG-95	s__CAG-95 sp000436115	no	no	none
ntk_p_tau_a_beta_1_42_derived	M2230_bin131		var_biomarker ~ bristol_type_1_7	0.0299421	0.0875243	0.3421	0.732276	90.66	1.47	2530971	d__Bacteria	p__Bacillota_A	c__Clostridia	o__Lachnospirales	f__Lachnospiraceae	g__CAG-95	s__CAG-95 sp000436115	no	no	none
ntk_p_tau_a_beta_1_42_derived	M2230_bin135		var_biomarker ~ var_mb	0.233993	0.124511	1.87929	0.0602049	96.91	2.92	3031340	d__Bacteria	p__Bacillota_A	c__Clostridia	o__Lachnospirales	f__Lachnospiraceae	g__Acetatifactor	s__Acetatifactor sp900755865	yes	no	propionate
ntk_p_tau_a_beta_1_42_derived	M2230_bin135		var_biomarker ~ sex	0.29153	0.408806	0.713127	0.475767	96.91	2.92	3031340	d__Bacteria	p__Bacillota_A	c__Clostridia	o__Lachnospirales	f__Lachnospiraceae	g__Acetatifactor	s__Acetatifactor sp900755865	yes	no	propionate
ntk_p_tau_a_beta_1_42_derived	M2230_bin135		var_biomarker ~ var_mb_by_sex	-0.250647	0.182203	-1.37565	0.168931	96.91	2.92	3031340	d__Bacteria	p__Bacillota_A	c__Clostridia	o__Lachnospirales	f__Lachnospiraceae	g__Acetatifactor	s__Acetatifactor sp900755865	yes	no	propionate
ntk_p_tau_a_beta_1_42_derived	M2230_bin135		var_biomarker ~ mars_age	0.0278952	0.0118432	2.35537	0.0185041	96.91	2.92	3031340	d__Bacteria	p__Bacillota_A	c__Clostridia	o__Lachnospirales	f__Lachnospiraceae	g__Acetatifactor	s__Acetatifactor sp900755865	yes	no	propionate
ntk_p_tau_a_beta_1_42_derived	M2230_bin135		var_biomarker ~ apoe4	0.698265	0.209556	3.33212	0.000861886	96.91	2.92	3031340	d__Bacteria	p__Bacillota_A	c__Clostridia	o__Lachnospirales	f__Lachnospiraceae	g__Acetatifactor	s__Acetatifactor sp900755865	yes	no	propionate
ntk_p_tau_a_beta_1_42_derived	M2230_bin135		var_biomarker ~ ntk_table	-0.433628	0.171655	-2.52616	0.0115315	96.91	2.92	3031340	d__Bacteria	p__Bacillota_A	c__Clostridia	o__Lachnospirales	f__Lachnospiraceae	g__Acetatifactor	s__Acetatifactor sp900755865	yes	no	propionate
ntk_p_tau_a_beta_1_42_derived	M2230_bin135		var_biomarker ~ bristol_type_1_7	-0.0144513	0.0876278	-0.164917	0.86901	96.91	2.92	3031340	d__Bacteria	p__Bacillota_A	c__Clostridia	o__Lachnospirales	f__Lachnospiraceae	g__Acetatifactor	s__Acetatifactor sp900755865	yes	no	propionate
ntk_p_tau_a_beta_1_42_derived	M2230_bin138		var_biomarker ~ var_mb	0.0565819	0.136181	0.415491	0.677783	96.64	0	2025530	d__Bacteria	p__Bacillota_A	c__Clostridia	o__Oscillospirales	f__Acutalibacteraceae	g__Limousia	s__Limousia pullorum	no	no	none
ntk_p_tau_a_beta_1_42_derived	M2230_bin138		var_biomarker ~ sex	-0.301887	0.166684	-1.81113	0.0701204	96.64	0	2025530	d__Bacteria	p__Bacillota_A	c__Clostridia	o__Oscillospirales	f__Acutalibacteraceae	g__Limousia	s__Limousia pullorum	no	no	none
ntk_p_tau_a_beta_1_42_derived	M2230_bin138		var_biomarker ~ var_mb_by_sex	-0.114236	0.185575	-0.615576	0.538174	96.64	0	2025530	d__Bacteria	p__Bacillota_A	c__Clostridia	o__Oscillospirales	f__Acutalibacteraceae	g__Limousia	s__Limousia pullorum	no	no	none
ntk_p_tau_a_beta_1_42_derived	M2230_bin138		var_biomarker ~ mars_age	0.027538	0.0113566	2.42485	0.0153148	96.64	0	2025530	d__Bacteria	p__Bacillota_A	c__Clostridia	o__Oscillospirales	f__Acutalibacteraceae	g__Limousia	s__Limousia pullorum	no	no	none
ntk_p_tau_a_beta_1_42_derived	M2230_bin138		var_biomarker ~ apoe4	0.650227	0.189064	3.43919	0.000583462	96.64	0	2025530	d__Bacteria	p__Bacillota_A	c__Clostridia	o__Oscillospirales	f__Acutalibacteraceae	g__Limousia	s__Limousia pullorum	no	no	none
ntk_p_tau_a_beta_1_42_derived	M2230_bin138		var_biomarker ~ ntk_table	-0.395654	0.177639	-2.22729	0.0259277	96.64	0	2025530	d__Bacteria	p__Bacillota_A	c__Clostridia	o__Oscillospirales	f__Acutalibacteraceae	g__Limousia	s__Limousia pullorum	no	no	none
ntk_p_tau_a_beta_1_42_derived	M2230_bin138		var_biomarker ~ bristol_type_1_7	0.00952856	0.0861701	0.110578	0.911951	96.64	0	2025530	d__Bacteria	p__Bacillota_A	c__Clostridia	o__Oscillospirales	f__Acutalibacteraceae	g__Limousia	s__Limousia pullorum	no	no	none
ntk_p_tau_a_beta_1_42_derived	M2230_bin142		var_biomarker ~ var_mb	-0.0423065	0.0756509	-0.559233	0.576003	91.95	0	1748975	d__Bacteria	p__Bacillota_A	c__Clostridia	o__Oscillospirales	f__Ruminococcaceae	g__UBA5884	s__UBA5884 sp018376535	no	no	none
ntk_p_tau_a_beta_1_42_derived	M2230_bin142		var_biomarker ~ sex	-0.792499	0.559543	-1.41633	0.156678	91.95	0	1748975	d__Bacteria	p__Bacillota_A	c__Clostridia	o__Oscillospirales	f__Ruminococcaceae	g__UBA5884	s__UBA5884 sp018376535	no	no	none
ntk_p_tau_a_beta_1_42_derived	M2230_bin142		var_biomarker ~ var_mb_by_sex	-0.304974	0.317273	-0.961236	0.336433	91.95	0	1748975	d__Bacteria	p__Bacillota_A	c__Clostridia	o__Oscillospirales	f__Ruminococcaceae	g__UBA5884	s__UBA5884 sp018376535	no	no	none
ntk_p_tau_a_beta_1_42_derived	M2230_bin142		var_biomarker ~ mars_age	0.0280602	0.0121889	2.30211	0.0213291	91.95	0	1748975	d__Bacteria	p__Bacillota_A	c__Clostridia	o__Oscillospirales	f__Ruminococcaceae	g__UBA5884	s__UBA5884 sp018376535	no	no	none
ntk_p_tau_a_beta_1_42_derived	M2230_bin142		var_biomarker ~ apoe4	0.664323	0.191963	3.46068	0.00053882	91.95	0	1748975	d__Bacteria	p__Bacillota_A	c__Clostridia	o__Oscillospirales	f__Ruminococcaceae	g__UBA5884	s__UBA5884 sp018376535	no	no	none
ntk_p_tau_a_beta_1_42_derived	M2230_bin142		var_biomarker ~ ntk_table	-0.40233	0.166172	-2.42117	0.0154707	91.95	0	1748975	d__Bacteria	p__Bacillota_A	c__Clostridia	o__Oscillospirales	f__Ruminococcaceae	g__UBA5884	s__UBA5884 sp018376535	no	no	none
ntk_p_tau_a_beta_1_42_derived	M2230_bin142		var_biomarker ~ bristol_type_1_7	0.028355	0.0903596	0.313802	0.753671	91.95	0	1748975	d__Bacteria	p__Bacillota_A	c__Clostridia	o__Oscillospirales	f__Ruminococcaceae	g__UBA5884	s__UBA5884 sp018376535	no	no	none
ntk_p_tau_a_beta_1_42_derived	M2230_bin148		var_biomarker ~ var_mb	-0.15016	0.109487	-1.37149	0.170223	90.19	0.67	1955706	d__Bacteria	p__Bacillota_A	c__Clostridia	o__Oscillospirales	f__Oscillospiraceae	g__Vescimonas	s__Vescimonas sp900550585	no	no	none
ntk_p_tau_a_beta_1_42_derived	M2230_bin148		var_biomarker ~ sex	-0.101513	0.197903	-0.512945	0.60799	90.19	0.67	1955706	d__Bacteria	p__Bacillota_A	c__Clostridia	o__Oscillospirales	f__Oscillospiraceae	g__Vescimonas	s__Vescimonas sp900550585	no	no	none
ntk_p_tau_a_beta_1_42_derived	M2230_bin148		var_biomarker ~ var_mb_by_sex	0.12395	0.110843	1.11826	0.263458	90.19	0.67	1955706	d__Bacteria	p__Bacillota_A	c__Clostridia	o__Oscillospirales	f__Oscillospiraceae	g__Vescimonas	s__Vescimonas sp900550585	no	no	none
ntk_p_tau_a_beta_1_42_derived	M2230_bin148		var_biomarker ~ mars_age	0.0275388	0.0123448	2.2308	0.0256944	90.19	0.67	1955706	d__Bacteria	p__Bacillota_A	c__Clostridia	o__Oscillospirales	f__Oscillospiraceae	g__Vescimonas	s__Vescimonas sp900550585	no	no	none
ntk_p_tau_a_beta_1_42_derived	M2230_bin148		var_biomarker ~ apoe4	0.637037	0.184765	3.44782	0.000565131	90.19	0.67	1955706	d__Bacteria	p__Bacillota_A	c__Clostridia	o__Oscillospirales	f__Oscillospiraceae	g__Vescimonas	s__Vescimonas sp900550585	no	no	none
ntk_p_tau_a_beta_1_42_derived	M2230_bin148		var_biomarker ~ ntk_table	-0.425371	0.189059	-2.24993	0.0244532	90.19	0.67	1955706	d__Bacteria	p__Bacillota_A	c__Clostridia	o__Oscillospirales	f__Oscillospiraceae	g__Vescimonas	s__Vescimonas sp900550585	no	no	none
ntk_p_tau_a_beta_1_42_derived	M2230_bin148		var_biomarker ~ bristol_type_1_7	-0.000774263	0.0901133	-0.0085921	0.993145	90.19	0.67	1955706	d__Bacteria	p__Bacillota_A	c__Clostridia	o__Oscillospirales	f__Oscillospiraceae	g__Vescimonas	s__Vescimonas sp900550585	no	no	none
ntk_p_tau_a_beta_1_42_derived	M2230_bin16		var_biomarker ~ var_mb	0.094558	0.0879981	1.07455	0.282578	92.74	3.09	3067812	d__Bacteria	p__Bacillota_A	c__Clostridia	o__Christensenellales	f__CAG-74	g__SFHK01	s__SFHK01 sp004556395	no	no	none
ntk_p_tau_a_beta_1_42_derived	M2230_bin16		var_biomarker ~ sex	-0.31053	0.280366	-1.10759	0.26804	92.74	3.09	3067812	d__Bacteria	p__Bacillota_A	c__Clostridia	o__Christensenellales	f__CAG-74	g__SFHK01	s__SFHK01 sp004556395	no	no	none
ntk_p_tau_a_beta_1_42_derived	M2230_bin16		var_biomarker ~ var_mb_by_sex	-0.0579905	0.113364	-0.511542	0.608971	92.74	3.09	3067812	d__Bacteria	p__Bacillota_A	c__Clostridia	o__Christensenellales	f__CAG-74	g__SFHK01	s__SFHK01 sp004556395	no	no	none
ntk_p_tau_a_beta_1_42_derived	M2230_bin16		var_biomarker ~ mars_age	0.0266615	0.0124598	2.1398	0.0323708	92.74	3.09	3067812	d__Bacteria	p__Bacillota_A	c__Clostridia	o__Christensenellales	f__CAG-74	g__SFHK01	s__SFHK01 sp004556395	no	no	none
ntk_p_tau_a_beta_1_42_derived	M2230_bin16		var_biomarker ~ apoe4	0.663868	0.187466	3.54127	0.000398203	92.74	3.09	3067812	d__Bacteria	p__Bacillota_A	c__Clostridia	o__Christensenellales	f__CAG-74	g__SFHK01	s__SFHK01 sp004556395	no	no	none
ntk_p_tau_a_beta_1_42_derived	M2230_bin16		var_biomarker ~ ntk_table	-0.374496	0.177471	-2.11018	0.0348432	92.74	3.09	3067812	d__Bacteria	p__Bacillota_A	c__Clostridia	o__Christensenellales	f__CAG-74	g__SFHK01	s__SFHK01 sp004556395	no	no	none
ntk_p_tau_a_beta_1_42_derived	M2230_bin16		var_biomarker ~ bristol_type_1_7	0.0331194	0.0989205	0.334808	0.73777	92.74	3.09	3067812	d__Bacteria	p__Bacillota_A	c__Clostridia	o__Christensenellales	f__CAG-74	g__SFHK01	s__SFHK01 sp004556395	no	no	none
ntk_p_tau_a_beta_1_42_derived	M2230_bin160		var_biomarker ~ var_mb	0.28318	0.156103	1.81406	0.0696679	90.32	1.38	1712681	d__Bacteria	p__Actinomycetota	c__Coriobacteriia	o__Coriobacteriales	f__QAMH01	g__QAMH01	s__QAMH01 sp900544245	no	no	none
ntk_p_tau_a_beta_1_42_derived	M2230_bin160		var_biomarker ~ sex	-0.113881	0.170243	-0.668929	0.503541	90.32	1.38	1712681	d__Bacteria	p__Actinomycetota	c__Coriobacteriia	o__Coriobacteriales	f__QAMH01	g__QAMH01	s__QAMH01 sp900544245	no	no	none
ntk_p_tau_a_beta_1_42_derived	M2230_bin160		var_biomarker ~ var_mb_by_sex	-0.521048	0.30971	-1.68238	0.092496	90.32	1.38	1712681	d__Bacteria	p__Actinomycetota	c__Coriobacteriia	o__Coriobacteriales	f__QAMH01	g__QAMH01	s__QAMH01 sp900544245	no	no	none
ntk_p_tau_a_beta_1_42_derived	M2230_bin160		var_biomarker ~ mars_age	0.0233782	0.0109228	2.14032	0.0323292	90.32	1.38	1712681	d__Bacteria	p__Actinomycetota	c__Coriobacteriia	o__Coriobacteriales	f__QAMH01	g__QAMH01	s__QAMH01 sp900544245	no	no	none
ntk_p_tau_a_beta_1_42_derived	M2230_bin160		var_biomarker ~ apoe4	0.676007	0.205889	3.28336	0.00102577	90.32	1.38	1712681	d__Bacteria	p__Actinomycetota	c__Coriobacteriia	o__Coriobacteriales	f__QAMH01	g__QAMH01	s__QAMH01 sp900544245	no	no	none
ntk_p_tau_a_beta_1_42_derived	M2230_bin160		var_biomarker ~ ntk_table	-0.385303	0.176369	-2.18464	0.028915	90.32	1.38	1712681	d__Bacteria	p__Actinomycetota	c__Coriobacteriia	o__Coriobacteriales	f__QAMH01	g__QAMH01	s__QAMH01 sp900544245	no	no	none
ntk_p_tau_a_beta_1_42_derived	M2230_bin160		var_biomarker ~ bristol_type_1_7	0.0255574	0.0711849	0.359028	0.719574	90.32	1.38	1712681	d__Bacteria	p__Actinomycetota	c__Coriobacteriia	o__Coriobacteriales	f__QAMH01	g__QAMH01	s__QAMH01 sp900544245	no	no	none
ntk_p_tau_a_beta_1_42_derived	M2230_bin166		var_biomarker ~ var_mb	-0.0135347	0.095405	-0.141866	0.887186	96.98	1.34	2116215	d__Bacteria	p__Bacillota_A	c__Clostridia	o__Oscillospirales	f__Oscillospiraceae	g__Onthomonas	s__Onthomonas sp900545815	no	no	none
ntk_p_tau_a_beta_1_42_derived	M2230_bin166		var_biomarker ~ sex	-0.19601	0.165624	-1.18346	0.236626	96.98	1.34	2116215	d__Bacteria	p__Bacillota_A	c__Clostridia	o__Oscillospirales	f__Oscillospiraceae	g__Onthomonas	s__Onthomonas sp900545815	no	no	none
ntk_p_tau_a_beta_1_42_derived	M2230_bin166		var_biomarker ~ var_mb_by_sex	0.0962773	0.143359	0.671584	0.501849	96.98	1.34	2116215	d__Bacteria	p__Bacillota_A	c__Clostridia	o__Oscillospirales	f__Oscillospiraceae	g__Onthomonas	s__Onthomonas sp900545815	no	no	none
ntk_p_tau_a_beta_1_42_derived	M2230_bin166		var_biomarker ~ mars_age	0.0273514	0.011643	2.34916	0.0188156	96.98	1.34	2116215	d__Bacteria	p__Bacillota_A	c__Clostridia	o__Oscillospirales	f__Oscillospiraceae	g__Onthomonas	s__Onthomonas sp900545815	no	no	none
ntk_p_tau_a_beta_1_42_derived	M2230_bin166		var_biomarker ~ apoe4	0.698481	0.210657	3.31573	0.000914044	96.98	1.34	2116215	d__Bacteria	p__Bacillota_A	c__Clostridia	o__Oscillospirales	f__Oscillospiraceae	g__Onthomonas	s__Onthomonas sp900545815	no	no	none
ntk_p_tau_a_beta_1_42_derived	M2230_bin166		var_biomarker ~ ntk_table	-0.404934	0.163953	-2.46982	0.0135179	96.98	1.34	2116215	d__Bacteria	p__Bacillota_A	c__Clostridia	o__Oscillospirales	f__Oscillospiraceae	g__Onthomonas	s__Onthomonas sp900545815	no	no	none
ntk_p_tau_a_beta_1_42_derived	M2230_bin166		var_biomarker ~ bristol_type_1_7	0.0174564	0.086156	0.202614	0.839437	96.98	1.34	2116215	d__Bacteria	p__Bacillota_A	c__Clostridia	o__Oscillospirales	f__Oscillospiraceae	g__Onthomonas	s__Onthomonas sp900545815	no	no	none
ntk_p_tau_a_beta_1_42_derived	M2230_bin178		var_biomarker ~ var_mb	0.0566099	0.0787772	0.718607	0.472383	99.31	0	2505339	d__Bacteria	p__Bacteroidota	c__Bacteroidia	o__Bacteroidales	f__UBA11471	g__UBA11471	s__UBA11471 sp900547555	yes	no	propionate
ntk_p_tau_a_beta_1_42_derived	M2230_bin178		var_biomarker ~ sex	-0.425058	0.271085	-1.56799	0.116884	99.31	0	2505339	d__Bacteria	p__Bacteroidota	c__Bacteroidia	o__Bacteroidales	f__UBA11471	g__UBA11471	s__UBA11471 sp900547555	yes	no	propionate
ntk_p_tau_a_beta_1_42_derived	M2230_bin178		var_biomarker ~ var_mb_by_sex	-0.0739226	0.0856388	-0.863191	0.388032	99.31	0	2505339	d__Bacteria	p__Bacteroidota	c__Bacteroidia	o__Bacteroidales	f__UBA11471	g__UBA11471	s__UBA11471 sp900547555	yes	no	propionate
ntk_p_tau_a_beta_1_42_derived	M2230_bin178		var_biomarker ~ mars_age	0.0264564	0.0117943	2.24316	0.0248868	99.31	0	2505339	d__Bacteria	p__Bacteroidota	c__Bacteroidia	o__Bacteroidales	f__UBA11471	g__UBA11471	s__UBA11471 sp900547555	yes	no	propionate
ntk_p_tau_a_beta_1_42_derived	M2230_bin178		var_biomarker ~ apoe4	0.64862	0.1964	3.30254	0.000958122	99.31	0	2505339	d__Bacteria	p__Bacteroidota	c__Bacteroidia	o__Bacteroidales	f__UBA11471	g__UBA11471	s__UBA11471 sp900547555	yes	no	propionate
ntk_p_tau_a_beta_1_42_derived	M2230_bin178		var_biomarker ~ ntk_table	-0.383015	0.167363	-2.28852	0.022107	99.31	0	2505339	d__Bacteria	p__Bacteroidota	c__Bacteroidia	o__Bacteroidales	f__UBA11471	g__UBA11471	s__UBA11471 sp900547555	yes	no	propionate
ntk_p_tau_a_beta_1_42_derived	M2230_bin178		var_biomarker ~ bristol_type_1_7	0.0155369	0.0881783	0.176198	0.860138	99.31	0	2505339	d__Bacteria	p__Bacteroidota	c__Bacteroidia	o__Bacteroidales	f__UBA11471	g__UBA11471	s__UBA11471 sp900547555	yes	no	propionate
ntk_p_tau_a_beta_1_42_derived	M2230_bin200		var_biomarker ~ var_mb	-0.0149611	0.0916778	-0.163193	0.870367	90.84	0.57	2316323	d__Bacteria	p__Bacteroidota	c__Bacteroidia	o__Bacteroidales	f__Muribaculaceae	g__Paramuribaculum	s__Paramuribaculum sp910579675	yes	no	propionate
ntk_p_tau_a_beta_1_42_derived	M2230_bin200		var_biomarker ~ sex	0.0155857	0.426834	0.0365146	0.970872	90.84	0.57	2316323	d__Bacteria	p__Bacteroidota	c__Bacteroidia	o__Bacteroidales	f__Muribaculaceae	g__Paramuribaculum	s__Paramuribaculum sp910579675	yes	no	propionate
ntk_p_tau_a_beta_1_42_derived	M2230_bin200		var_biomarker ~ var_mb_by_sex	0.0754468	0.115639	0.652433	0.514122	90.84	0.57	2316323	d__Bacteria	p__Bacteroidota	c__Bacteroidia	o__Bacteroidales	f__Muribaculaceae	g__Paramuribaculum	s__Paramuribaculum sp910579675	yes	no	propionate
ntk_p_tau_a_beta_1_42_derived	M2230_bin200		var_biomarker ~ mars_age	0.0281049	0.0124345	2.26024	0.0238061	90.84	0.57	2316323	d__Bacteria	p__Bacteroidota	c__Bacteroidia	o__Bacteroidales	f__Muribaculaceae	g__Paramuribaculum	s__Paramuribaculum sp910579675	yes	no	propionate
ntk_p_tau_a_beta_1_42_derived	M2230_bin200		var_biomarker ~ apoe4	0.657487	0.196416	3.34742	0.000815665	90.84	0.57	2316323	d__Bacteria	p__Bacteroidota	c__Bacteroidia	o__Bacteroidales	f__Muribaculaceae	g__Paramuribaculum	s__Paramuribaculum sp910579675	yes	no	propionate
ntk_p_tau_a_beta_1_42_derived	M2230_bin200		var_biomarker ~ ntk_table	-0.388579	0.171858	-2.26104	0.0237565	90.84	0.57	2316323	d__Bacteria	p__Bacteroidota	c__Bacteroidia	o__Bacteroidales	f__Muribaculaceae	g__Paramuribaculum	s__Paramuribaculum sp910579675	yes	no	propionate
ntk_p_tau_a_beta_1_42_derived	M2230_bin200		var_biomarker ~ bristol_type_1_7	0.0159408	0.0869871	0.183255	0.854598	90.84	0.57	2316323	d__Bacteria	p__Bacteroidota	c__Bacteroidia	o__Bacteroidales	f__Muribaculaceae	g__Paramuribaculum	s__Paramuribaculum sp910579675	yes	no	propionate
ntk_p_tau_a_beta_1_42_derived	M2230_bin31		var_biomarker ~ var_mb	0.510006	0.213823	2.38518	0.0170708	96.64	0.34	2449613	d__Bacteria	p__Bacillota_A	c__Clostridia	o__UBA1381	f__UBA1381	g__	s__	no	no	none
ntk_p_tau_a_beta_1_42_derived	M2230_bin31		var_biomarker ~ sex	-0.657085	0.816809	-0.804455	0.421135	96.64	0.34	2449613	d__Bacteria	p__Bacillota_A	c__Clostridia	o__UBA1381	f__UBA1381	g__	s__	no	no	none
ntk_p_tau_a_beta_1_42_derived	M2230_bin31		var_biomarker ~ var_mb_by_sex	-0.19019	0.30775	-0.618004	0.536573	96.64	0.34	2449613	d__Bacteria	p__Bacillota_A	c__Clostridia	o__UBA1381	f__UBA1381	g__	s__	no	no	none
ntk_p_tau_a_beta_1_42_derived	M2230_bin31		var_biomarker ~ mars_age	0.024225	0.0117145	2.06795	0.038645	96.64	0.34	2449613	d__Bacteria	p__Bacillota_A	c__Clostridia	o__UBA1381	f__UBA1381	g__	s__	no	no	none
ntk_p_tau_a_beta_1_42_derived	M2230_bin31		var_biomarker ~ apoe4	0.689524	0.181033	3.80882	0.000139629	96.64	0.34	2449613	d__Bacteria	p__Bacillota_A	c__Clostridia	o__UBA1381	f__UBA1381	g__	s__	no	no	none
ntk_p_tau_a_beta_1_42_derived	M2230_bin31		var_biomarker ~ ntk_table	-0.308392	0.160702	-1.91903	0.0549806	96.64	0.34	2449613	d__Bacteria	p__Bacillota_A	c__Clostridia	o__UBA1381	f__UBA1381	g__	s__	no	no	none
ntk_p_tau_a_beta_1_42_derived	M2230_bin31		var_biomarker ~ bristol_type_1_7	0.0467239	0.0695759	0.671552	0.501869	96.64	0.34	2449613	d__Bacteria	p__Bacillota_A	c__Clostridia	o__UBA1381	f__UBA1381	g__	s__	no	no	none
ntk_p_tau_a_beta_1_42_derived	M2230_bin63		var_biomarker ~ var_mb	-0.122153	0.126607	-0.964824	0.334633	91.95	0.67	1759361	d__Bacteria	p__Bacillota_A	c__Clostridia	o__Oscillospirales	f__Oscillospiraceae	g__Vescimonas	s__Vescimonas sp000435555	no	no	none
ntk_p_tau_a_beta_1_42_derived	M2230_bin63		var_biomarker ~ sex	-0.177692	0.22054	-0.805716	0.420407	91.95	0.67	1759361	d__Bacteria	p__Bacillota_A	c__Clostridia	o__Oscillospirales	f__Oscillospiraceae	g__Vescimonas	s__Vescimonas sp000435555	no	no	none
ntk_p_tau_a_beta_1_42_derived	M2230_bin63		var_biomarker ~ var_mb_by_sex	0.0961266	0.14293	0.672543	0.501238	91.95	0.67	1759361	d__Bacteria	p__Bacillota_A	c__Clostridia	o__Oscillospirales	f__Oscillospiraceae	g__Vescimonas	s__Vescimonas sp000435555	no	no	none
ntk_p_tau_a_beta_1_42_derived	M2230_bin63		var_biomarker ~ mars_age	0.027066	0.0113678	2.38093	0.017269	91.95	0.67	1759361	d__Bacteria	p__Bacillota_A	c__Clostridia	o__Oscillospirales	f__Oscillospiraceae	g__Vescimonas	s__Vescimonas sp000435555	no	no	none
ntk_p_tau_a_beta_1_42_derived	M2230_bin63		var_biomarker ~ apoe4	0.600701	0.165133	3.63767	0.00027511	91.95	0.67	1759361	d__Bacteria	p__Bacillota_A	c__Clostridia	o__Oscillospirales	f__Oscillospiraceae	g__Vescimonas	s__Vescimonas sp000435555	no	no	none
ntk_p_tau_a_beta_1_42_derived	M2230_bin63		var_biomarker ~ ntk_table	-0.397061	0.181775	-2.18435	0.0289363	91.95	0.67	1759361	d__Bacteria	p__Bacillota_A	c__Clostridia	o__Oscillospirales	f__Oscillospiraceae	g__Vescimonas	s__Vescimonas sp000435555	no	no	none
ntk_p_tau_a_beta_1_42_derived	M2230_bin63		var_biomarker ~ bristol_type_1_7	-0.00634196	0.0953845	-0.0664883	0.946989	91.95	0.67	1759361	d__Bacteria	p__Bacillota_A	c__Clostridia	o__Oscillospirales	f__Oscillospiraceae	g__Vescimonas	s__Vescimonas sp000435555	no	no	none
ntk_p_tau_a_beta_1_42_derived	M2230_bin66		var_biomarker ~ var_mb	0.319359	0.236511	1.35029	0.176921	91.25	0.69	2156179	d__Bacteria	p__Bacillota_A	c__Clostridia	o__Oscillospirales	f__CAG-272	g__HGM12713	s__HGM12713 sp900754175	no	no	none
ntk_p_tau_a_beta_1_42_derived	M2230_bin66		var_biomarker ~ sex	0.59833	0.453978	1.31797	0.187513	91.25	0.69	2156179	d__Bacteria	p__Bacillota_A	c__Clostridia	o__Oscillospirales	f__CAG-272	g__HGM12713	s__HGM12713 sp900754175	no	no	none
ntk_p_tau_a_beta_1_42_derived	M2230_bin66		var_biomarker ~ var_mb_by_sex	-0.744925	0.364114	-2.04586	0.0407705	91.25	0.69	2156179	d__Bacteria	p__Bacillota_A	c__Clostridia	o__Oscillospirales	f__CAG-272	g__HGM12713	s__HGM12713 sp900754175	no	no	none
ntk_p_tau_a_beta_1_42_derived	M2230_bin66		var_biomarker ~ mars_age	0.0274747	0.0114697	2.39542	0.0166012	91.25	0.69	2156179	d__Bacteria	p__Bacillota_A	c__Clostridia	o__Oscillospirales	f__CAG-272	g__HGM12713	s__HGM12713 sp900754175	no	no	none
ntk_p_tau_a_beta_1_42_derived	M2230_bin66		var_biomarker ~ apoe4	0.690414	0.192029	3.59536	0.000323948	91.25	0.69	2156179	d__Bacteria	p__Bacillota_A	c__Clostridia	o__Oscillospirales	f__CAG-272	g__HGM12713	s__HGM12713 sp900754175	no	no	none
ntk_p_tau_a_beta_1_42_derived	M2230_bin66		var_biomarker ~ ntk_table	-0.405193	0.164311	-2.46601	0.0136627	91.25	0.69	2156179	d__Bacteria	p__Bacillota_A	c__Clostridia	o__Oscillospirales	f__CAG-272	g__HGM12713	s__HGM12713 sp900754175	no	no	none
ntk_p_tau_a_beta_1_42_derived	M2230_bin66		var_biomarker ~ bristol_type_1_7	0.0162228	0.0885116	0.183284	0.854575	91.25	0.69	2156179	d__Bacteria	p__Bacillota_A	c__Clostridia	o__Oscillospirales	f__CAG-272	g__HGM12713	s__HGM12713 sp900754175	no	no	none
ntk_p_tau_a_beta_1_42_derived	M2230_bin82		var_biomarker ~ var_mb	0.0093458	0.0665949	0.140338	0.888393	96.42	0	3123927	d__Bacteria	p__Bacillota_A	c__Clostridia	o__Lachnospirales	f__Lachnospiraceae	g__CAG-882	s__CAG-882 sp003486385	no	no	none
ntk_p_tau_a_beta_1_42_derived	M2230_bin82		var_biomarker ~ sex	-0.241355	0.162709	-1.48335	0.137982	96.42	0	3123927	d__Bacteria	p__Bacillota_A	c__Clostridia	o__Lachnospirales	f__Lachnospiraceae	g__CAG-882	s__CAG-882 sp003486385	no	no	none
ntk_p_tau_a_beta_1_42_derived	M2230_bin82		var_biomarker ~ var_mb_by_sex	0.111873	0.21807	0.513012	0.607943	96.42	0	3123927	d__Bacteria	p__Bacillota_A	c__Clostridia	o__Lachnospirales	f__Lachnospiraceae	g__CAG-882	s__CAG-882 sp003486385	no	no	none
ntk_p_tau_a_beta_1_42_derived	M2230_bin82		var_biomarker ~ mars_age	0.0281924	0.0113493	2.48406	0.0129894	96.42	0	3123927	d__Bacteria	p__Bacillota_A	c__Clostridia	o__Lachnospirales	f__Lachnospiraceae	g__CAG-882	s__CAG-882 sp003486385	no	no	none
ntk_p_tau_a_beta_1_42_derived	M2230_bin82		var_biomarker ~ apoe4	0.66517	0.186168	3.57296	0.000352972	96.42	0	3123927	d__Bacteria	p__Bacillota_A	c__Clostridia	o__Lachnospirales	f__Lachnospiraceae	g__CAG-882	s__CAG-882 sp003486385	no	no	none
ntk_p_tau_a_beta_1_42_derived	M2230_bin82		var_biomarker ~ ntk_table	-0.388474	0.167504	-2.31919	0.0203846	96.42	0	3123927	d__Bacteria	p__Bacillota_A	c__Clostridia	o__Lachnospirales	f__Lachnospiraceae	g__CAG-882	s__CAG-882 sp003486385	no	no	none
ntk_p_tau_a_beta_1_42_derived	M2230_bin82		var_biomarker ~ bristol_type_1_7	0.0104562	0.0875953	0.119369	0.904983	96.42	0	3123927	d__Bacteria	p__Bacillota_A	c__Clostridia	o__Lachnospirales	f__Lachnospiraceae	g__CAG-882	s__CAG-882 sp003486385	no	no	none
ntk_p_tau_a_beta_1_42_derived	M2230_bin95		var_biomarker ~ var_mb	-0.0511098	0.0698758	-0.731438	0.464512	98.66	0	2838129	d__Bacteria	p__Bacillota_A	c__Clostridia	o__Lachnospirales	f__Lachnospiraceae	g__Lachnospira	s__Lachnospira eligens_A	no	no	none
ntk_p_tau_a_beta_1_42_derived	M2230_bin95		var_biomarker ~ sex	-0.381484	0.222025	-1.7182	0.0857599	98.66	0	2838129	d__Bacteria	p__Bacillota_A	c__Clostridia	o__Lachnospirales	f__Lachnospiraceae	g__Lachnospira	s__Lachnospira eligens_A	no	no	none
ntk_p_tau_a_beta_1_42_derived	M2230_bin95		var_biomarker ~ var_mb_by_sex	0.0663096	0.0906707	0.731323	0.464582	98.66	0	2838129	d__Bacteria	p__Bacillota_A	c__Clostridia	o__Lachnospirales	f__Lachnospiraceae	g__Lachnospira	s__Lachnospira eligens_A	no	no	none
ntk_p_tau_a_beta_1_42_derived	M2230_bin95		var_biomarker ~ mars_age	0.0287562	0.0128172	2.24356	0.0248609	98.66	0	2838129	d__Bacteria	p__Bacillota_A	c__Clostridia	o__Lachnospirales	f__Lachnospiraceae	g__Lachnospira	s__Lachnospira eligens_A	no	no	none
ntk_p_tau_a_beta_1_42_derived	M2230_bin95		var_biomarker ~ apoe4	0.646987	0.192225	3.36578	0.000763277	98.66	0	2838129	d__Bacteria	p__Bacillota_A	c__Clostridia	o__Lachnospirales	f__Lachnospiraceae	g__Lachnospira	s__Lachnospira eligens_A	no	no	none
ntk_p_tau_a_beta_1_42_derived	M2230_bin95		var_biomarker ~ ntk_table	-0.375382	0.167903	-2.2357	0.0253711	98.66	0	2838129	d__Bacteria	p__Bacillota_A	c__Clostridia	o__Lachnospirales	f__Lachnospiraceae	g__Lachnospira	s__Lachnospira eligens_A	no	no	none
ntk_p_tau_a_beta_1_42_derived	M2230_bin95		var_biomarker ~ bristol_type_1_7	0.0321869	0.076568	0.42037	0.674215	98.66	0	2838129	d__Bacteria	p__Bacillota_A	c__Clostridia	o__Lachnospirales	f__Lachnospiraceae	g__Lachnospira	s__Lachnospira eligens_A	no	no	none
ntk_p_tau_a_beta_1_42_derived	M2238_bin108		var_biomarker ~ var_mb	-0.123302	0.108219	-1.13938	0.254546	93.46	2.85	3265585	d__Bacteria	p__Bacillota_A	c__Clostridia	o__Lachnospirales	f__Lachnospiraceae	g__KLE1615	s__KLE1615 sp900066985	no	no	none
ntk_p_tau_a_beta_1_42_derived	M2238_bin108		var_biomarker ~ sex	-0.224318	0.336879	-0.665873	0.505492	93.46	2.85	3265585	d__Bacteria	p__Bacillota_A	c__Clostridia	o__Lachnospirales	f__Lachnospiraceae	g__KLE1615	s__KLE1615 sp900066985	no	no	none
ntk_p_tau_a_beta_1_42_derived	M2238_bin108		var_biomarker ~ var_mb_by_sex	-0.00605205	0.153965	-0.0393081	0.968645	93.46	2.85	3265585	d__Bacteria	p__Bacillota_A	c__Clostridia	o__Lachnospirales	f__Lachnospiraceae	g__KLE1615	s__KLE1615 sp900066985	no	no	none
ntk_p_tau_a_beta_1_42_derived	M2238_bin108		var_biomarker ~ mars_age	0.0272833	0.0119943	2.27468	0.0229252	93.46	2.85	3265585	d__Bacteria	p__Bacillota_A	c__Clostridia	o__Lachnospirales	f__Lachnospiraceae	g__KLE1615	s__KLE1615 sp900066985	no	no	none
ntk_p_tau_a_beta_1_42_derived	M2238_bin108		var_biomarker ~ apoe4	0.652204	0.19028	3.4276	0.000608949	93.46	2.85	3265585	d__Bacteria	p__Bacillota_A	c__Clostridia	o__Lachnospirales	f__Lachnospiraceae	g__KLE1615	s__KLE1615 sp900066985	no	no	none
ntk_p_tau_a_beta_1_42_derived	M2238_bin108		var_biomarker ~ ntk_table	-0.357069	0.172186	-2.07374	0.0381038	93.46	2.85	3265585	d__Bacteria	p__Bacillota_A	c__Clostridia	o__Lachnospirales	f__Lachnospiraceae	g__KLE1615	s__KLE1615 sp900066985	no	no	none
ntk_p_tau_a_beta_1_42_derived	M2238_bin108		var_biomarker ~ bristol_type_1_7	0.026625	0.078855	0.337645	0.735631	93.46	2.85	3265585	d__Bacteria	p__Bacillota_A	c__Clostridia	o__Lachnospirales	f__Lachnospiraceae	g__KLE1615	s__KLE1615 sp900066985	no	no	none
ntk_p_tau_a_beta_1_42_derived	M2238_bin118		var_biomarker ~ var_mb	-0.114246	0.0820616	-1.3922	0.163862	91.28	0	1963114	d__Bacteria	p__Bacillota_A	c__Clostridia	o__Oscillospirales	f__Oscillospiraceae	g__CAG-103	s__CAG-103 sp900317855	no	no	none
ntk_p_tau_a_beta_1_42_derived	M2238_bin118		var_biomarker ~ sex	-0.142767	0.242313	-0.589182	0.555739	91.28	0	1963114	d__Bacteria	p__Bacillota_A	c__Clostridia	o__Oscillospirales	f__Oscillospiraceae	g__CAG-103	s__CAG-103 sp900317855	no	no	none
ntk_p_tau_a_beta_1_42_derived	M2238_bin118		var_biomarker ~ var_mb_by_sex	0.0692386	0.125993	0.549543	0.582633	91.28	0	1963114	d__Bacteria	p__Bacillota_A	c__Clostridia	o__Oscillospirales	f__Oscillospiraceae	g__CAG-103	s__CAG-103 sp900317855	no	no	none
ntk_p_tau_a_beta_1_42_derived	M2238_bin118		var_biomarker ~ mars_age	0.0291532	0.0122348	2.3828	0.0171813	91.28	0	1963114	d__Bacteria	p__Bacillota_A	c__Clostridia	o__Oscillospirales	f__Oscillospiraceae	g__CAG-103	s__CAG-103 sp900317855	no	no	none
ntk_p_tau_a_beta_1_42_derived	M2238_bin118		var_biomarker ~ apoe4	0.691846	0.193818	3.56957	0.000357563	91.28	0	1963114	d__Bacteria	p__Bacillota_A	c__Clostridia	o__Oscillospirales	f__Oscillospiraceae	g__CAG-103	s__CAG-103 sp900317855	no	no	none
ntk_p_tau_a_beta_1_42_derived	M2238_bin118		var_biomarker ~ ntk_table	-0.42599	0.173018	-2.46211	0.013812	91.28	0	1963114	d__Bacteria	p__Bacillota_A	c__Clostridia	o__Oscillospirales	f__Oscillospiraceae	g__CAG-103	s__CAG-103 sp900317855	no	no	none
ntk_p_tau_a_beta_1_42_derived	M2238_bin118		var_biomarker ~ bristol_type_1_7	0.000631729	0.0877731	0.00719729	0.994257	91.28	0	1963114	d__Bacteria	p__Bacillota_A	c__Clostridia	o__Oscillospirales	f__Oscillospiraceae	g__CAG-103	s__CAG-103 sp900317855	no	no	none
ntk_p_tau_a_beta_1_42_derived	M2238_bin125		var_biomarker ~ var_mb	-0.0669603	0.037077	-1.80598	0.0709214	97.99	0	2573858	d__Bacteria	p__Bacillota_A	c__Clostridia	o__Oscillospirales	f__Ruminococcaceae	g__CAG-353	s__CAG-353 sp900066885	no	no	none
ntk_p_tau_a_beta_1_42_derived	M2238_bin125		var_biomarker ~ sex	-0.157213	0.146079	-1.07622	0.281828	97.99	0	2573858	d__Bacteria	p__Bacillota_A	c__Clostridia	o__Oscillospirales	f__Ruminococcaceae	g__CAG-353	s__CAG-353 sp900066885	no	no	none
ntk_p_tau_a_beta_1_42_derived	M2238_bin125		var_biomarker ~ var_mb_by_sex	0.0614971	0.0524339	1.17285	0.240855	97.99	0	2573858	d__Bacteria	p__Bacillota_A	c__Clostridia	o__Oscillospirales	f__Ruminococcaceae	g__CAG-353	s__CAG-353 sp900066885	no	no	none
ntk_p_tau_a_beta_1_42_derived	M2238_bin125		var_biomarker ~ mars_age	0.025903	0.0120038	2.15791	0.0309349	97.99	0	2573858	d__Bacteria	p__Bacillota_A	c__Clostridia	o__Oscillospirales	f__Ruminococcaceae	g__CAG-353	s__CAG-353 sp900066885	no	no	none
ntk_p_tau_a_beta_1_42_derived	M2238_bin125		var_biomarker ~ apoe4	0.657029	0.190056	3.45702	0.000546179	97.99	0	2573858	d__Bacteria	p__Bacillota_A	c__Clostridia	o__Oscillospirales	f__Ruminococcaceae	g__CAG-353	s__CAG-353 sp900066885	no	no	none
ntk_p_tau_a_beta_1_42_derived	M2238_bin125		var_biomarker ~ ntk_table	-0.378283	0.170916	-2.21327	0.026879	97.99	0	2573858	d__Bacteria	p__Bacillota_A	c__Clostridia	o__Oscillospirales	f__Ruminococcaceae	g__CAG-353	s__CAG-353 sp900066885	no	no	none
ntk_p_tau_a_beta_1_42_derived	M2238_bin125		var_biomarker ~ bristol_type_1_7	0.0198139	0.088016	0.225117	0.821888	97.99	0	2573858	d__Bacteria	p__Bacillota_A	c__Clostridia	o__Oscillospirales	f__Ruminococcaceae	g__CAG-353	s__CAG-353 sp900066885	no	no	none
ntk_p_tau_a_beta_1_42_derived	M2238_bin127		var_biomarker ~ var_mb	-0.0661391	0.0466449	-1.41793	0.156212	96.27	0	2074657	d__Bacteria	p__Bacillota_A	c__Clostridia	o__Oscillospirales	f__Acutalibacteraceae	g__CAG-177	s__CAG-177 sp003514385	no	no	none
ntk_p_tau_a_beta_1_42_derived	M2238_bin127		var_biomarker ~ sex	0.129479	0.266035	0.486699	0.626472	96.27	0	2074657	d__Bacteria	p__Bacillota_A	c__Clostridia	o__Oscillospirales	f__Acutalibacteraceae	g__CAG-177	s__CAG-177 sp003514385	no	no	none
ntk_p_tau_a_beta_1_42_derived	M2238_bin127		var_biomarker ~ var_mb_by_sex	0.112048	0.0629756	1.77923	0.0752021	96.27	0	2074657	d__Bacteria	p__Bacillota_A	c__Clostridia	o__Oscillospirales	f__Acutalibacteraceae	g__CAG-177	s__CAG-177 sp003514385	no	no	none
ntk_p_tau_a_beta_1_42_derived	M2238_bin127		var_biomarker ~ mars_age	0.0262443	0.0119683	2.19282	0.0283202	96.27	0	2074657	d__Bacteria	p__Bacillota_A	c__Clostridia	o__Oscillospirales	f__Acutalibacteraceae	g__CAG-177	s__CAG-177 sp003514385	no	no	none
ntk_p_tau_a_beta_1_42_derived	M2238_bin127		var_biomarker ~ apoe4	0.632576	0.185248	3.41475	0.000638394	96.27	0	2074657	d__Bacteria	p__Bacillota_A	c__Clostridia	o__Oscillospirales	f__Acutalibacteraceae	g__CAG-177	s__CAG-177 sp003514385	no	no	none
ntk_p_tau_a_beta_1_42_derived	M2238_bin127		var_biomarker ~ ntk_table	-0.391079	0.180437	-2.16741	0.030204	96.27	0	2074657	d__Bacteria	p__Bacillota_A	c__Clostridia	o__Oscillospirales	f__Acutalibacteraceae	g__CAG-177	s__CAG-177 sp003514385	no	no	none
ntk_p_tau_a_beta_1_42_derived	M2238_bin127		var_biomarker ~ bristol_type_1_7	0.0226957	0.0868031	0.261461	0.793737	96.27	0	2074657	d__Bacteria	p__Bacillota_A	c__Clostridia	o__Oscillospirales	f__Acutalibacteraceae	g__CAG-177	s__CAG-177 sp003514385	no	no	none
ntk_p_tau_a_beta_1_42_derived	M2238_bin130		var_biomarker ~ var_mb	-0.051476	0.0443562	-1.16051	0.24584	94.52	0	2334546	d__Bacteria	p__Bacillota_A	c__Clostridia	o__Oscillospirales	f__Ruminococcaceae	g__Ruminococcus_D	s__Ruminococcus_D bicirculans	no	no	none
ntk_p_tau_a_beta_1_42_derived	M2238_bin130		var_biomarker ~ sex	-0.23721	0.16122	-1.47135	0.141198	94.52	0	2334546	d__Bacteria	p__Bacillota_A	c__Clostridia	o__Oscillospirales	f__Ruminococcaceae	g__Ruminococcus_D	s__Ruminococcus_D bicirculans	no	no	none
ntk_p_tau_a_beta_1_42_derived	M2238_bin130		var_biomarker ~ var_mb_by_sex	0.0521482	0.0630784	0.82672	0.408396	94.52	0	2334546	d__Bacteria	p__Bacillota_A	c__Clostridia	o__Oscillospirales	f__Ruminococcaceae	g__Ruminococcus_D	s__Ruminococcus_D bicirculans	no	no	none
ntk_p_tau_a_beta_1_42_derived	M2238_bin130		var_biomarker ~ mars_age	0.0271808	0.011899	2.28429	0.0223545	94.52	0	2334546	d__Bacteria	p__Bacillota_A	c__Clostridia	o__Oscillospirales	f__Ruminococcaceae	g__Ruminococcus_D	s__Ruminococcus_D bicirculans	no	no	none
ntk_p_tau_a_beta_1_42_derived	M2238_bin130		var_biomarker ~ apoe4	0.650273	0.189414	3.43307	0.00059679	94.52	0	2334546	d__Bacteria	p__Bacillota_A	c__Clostridia	o__Oscillospirales	f__Ruminococcaceae	g__Ruminococcus_D	s__Ruminococcus_D bicirculans	no	no	none
ntk_p_tau_a_beta_1_42_derived	M2238_bin130		var_biomarker ~ ntk_table	-0.404197	0.163994	-2.4647	0.0137127	94.52	0	2334546	d__Bacteria	p__Bacillota_A	c__Clostridia	o__Oscillospirales	f__Ruminococcaceae	g__Ruminococcus_D	s__Ruminococcus_D bicirculans	no	no	none
ntk_p_tau_a_beta_1_42_derived	M2238_bin130		var_biomarker ~ bristol_type_1_7	0.00804465	0.0867862	0.092695	0.926146	94.52	0	2334546	d__Bacteria	p__Bacillota_A	c__Clostridia	o__Oscillospirales	f__Ruminococcaceae	g__Ruminococcus_D	s__Ruminococcus_D bicirculans	no	no	none
ntk_p_tau_a_beta_1_42_derived	M2238_bin56		var_biomarker ~ var_mb	0.099416	0.110009	0.903708	0.36615	97.99	0	3175533	d__Bacteria	p__Bacillota_A	c__Clostridia	o__Lachnospirales	f__Lachnospiraceae	g__Butyribacter	s__Butyribacter intestini	no	yes	butyrate
ntk_p_tau_a_beta_1_42_derived	M2238_bin56		var_biomarker ~ sex	-0.202746	0.165852	-1.22245	0.221538	97.99	0	3175533	d__Bacteria	p__Bacillota_A	c__Clostridia	o__Lachnospirales	f__Lachnospiraceae	g__Butyribacter	s__Butyribacter intestini	no	yes	butyrate
ntk_p_tau_a_beta_1_42_derived	M2238_bin56		var_biomarker ~ var_mb_by_sex	-0.155971	0.135755	-1.14892	0.25059	97.99	0	3175533	d__Bacteria	p__Bacillota_A	c__Clostridia	o__Lachnospirales	f__Lachnospiraceae	g__Butyribacter	s__Butyribacter intestini	no	yes	butyrate
ntk_p_tau_a_beta_1_42_derived	M2238_bin56		var_biomarker ~ mars_age	0.0285258	0.0118857	2.40002	0.0163943	97.99	0	3175533	d__Bacteria	p__Bacillota_A	c__Clostridia	o__Lachnospirales	f__Lachnospiraceae	g__Butyribacter	s__Butyribacter intestini	no	yes	butyrate
ntk_p_tau_a_beta_1_42_derived	M2238_bin56		var_biomarker ~ apoe4	0.633984	0.189159	3.3516	0.000803457	97.99	0	3175533	d__Bacteria	p__Bacillota_A	c__Clostridia	o__Lachnospirales	f__Lachnospiraceae	g__Butyribacter	s__Butyribacter intestini	no	yes	butyrate
ntk_p_tau_a_beta_1_42_derived	M2238_bin56		var_biomarker ~ ntk_table	-0.444088	0.156133	-2.84429	0.004451	97.99	0	3175533	d__Bacteria	p__Bacillota_A	c__Clostridia	o__Lachnospirales	f__Lachnospiraceae	g__Butyribacter	s__Butyribacter intestini	no	yes	butyrate
ntk_p_tau_a_beta_1_42_derived	M2238_bin56		var_biomarker ~ bristol_type_1_7	0.0122636	0.0864041	0.141933	0.887133	97.99	0	3175533	d__Bacteria	p__Bacillota_A	c__Clostridia	o__Lachnospirales	f__Lachnospiraceae	g__Butyribacter	s__Butyribacter intestini	no	yes	butyrate
ntk_p_tau_a_beta_1_42_derived	M2238_bin9		var_biomarker ~ var_mb	-0.157505	0.107328	-1.46751	0.142238	97.47	0.26	1843167	d__Bacteria	p__Bacillota	c__Bacilli	o__Lactobacillales	f__Lactobacillaceae	g__Ligilactobacillus	s__Ligilactobacillus ruminis	no	no	none
ntk_p_tau_a_beta_1_42_derived	M2238_bin9		var_biomarker ~ sex	-0.282944	0.162132	-1.74515	0.0809596	97.47	0.26	1843167	d__Bacteria	p__Bacillota	c__Bacilli	o__Lactobacillales	f__Lactobacillaceae	g__Ligilactobacillus	s__Ligilactobacillus ruminis	no	no	none
ntk_p_tau_a_beta_1_42_derived	M2238_bin9		var_biomarker ~ var_mb_by_sex	-0.158218	0.206952	-0.764513	0.444561	97.47	0.26	1843167	d__Bacteria	p__Bacillota	c__Bacilli	o__Lactobacillales	f__Lactobacillaceae	g__Ligilactobacillus	s__Ligilactobacillus ruminis	no	no	none
ntk_p_tau_a_beta_1_42_derived	M2238_bin9		var_biomarker ~ mars_age	0.0248637	0.0116008	2.14328	0.0320909	97.47	0.26	1843167	d__Bacteria	p__Bacillota	c__Bacilli	o__Lactobacillales	f__Lactobacillaceae	g__Ligilactobacillus	s__Ligilactobacillus ruminis	no	no	none
ntk_p_tau_a_beta_1_42_derived	M2238_bin9		var_biomarker ~ apoe4	0.65634	0.187475	3.50095	0.000463598	97.47	0.26	1843167	d__Bacteria	p__Bacillota	c__Bacilli	o__Lactobacillales	f__Lactobacillaceae	g__Ligilactobacillus	s__Ligilactobacillus ruminis	no	no	none
ntk_p_tau_a_beta_1_42_derived	M2238_bin9		var_biomarker ~ ntk_table	-0.37392	0.171958	-2.17449	0.0296683	97.47	0.26	1843167	d__Bacteria	p__Bacillota	c__Bacilli	o__Lactobacillales	f__Lactobacillaceae	g__Ligilactobacillus	s__Ligilactobacillus ruminis	no	no	none
ntk_p_tau_a_beta_1_42_derived	M2238_bin9		var_biomarker ~ bristol_type_1_7	-0.00218069	0.087126	-0.0250291	0.980032	97.47	0.26	1843167	d__Bacteria	p__Bacillota	c__Bacilli	o__Lactobacillales	f__Lactobacillaceae	g__Ligilactobacillus	s__Ligilactobacillus ruminis	no	no	none
ntk_p_tau_a_beta_1_42_derived	M2238_bin94		var_biomarker ~ var_mb	0.0674373	0.112996	0.596814	0.550632	94.63	0	2163905	d__Bacteria	p__Bacillota_A	c__Clostridia	o__Lachnospirales	f__Lachnospiraceae	g__Pararoseburia	s__Pararoseburia sp900546435	yes	yes	both
ntk_p_tau_a_beta_1_42_derived	M2238_bin94		var_biomarker ~ sex	-0.00894239	0.200029	-0.0447054	0.964342	94.63	0	2163905	d__Bacteria	p__Bacillota_A	c__Clostridia	o__Lachnospirales	f__Lachnospiraceae	g__Pararoseburia	s__Pararoseburia sp900546435	yes	yes	both
ntk_p_tau_a_beta_1_42_derived	M2238_bin94		var_biomarker ~ var_mb_by_sex	-0.214804	0.137552	-1.56161	0.118379	94.63	0	2163905	d__Bacteria	p__Bacillota_A	c__Clostridia	o__Lachnospirales	f__Lachnospiraceae	g__Pararoseburia	s__Pararoseburia sp900546435	yes	yes	both
ntk_p_tau_a_beta_1_42_derived	M2238_bin94		var_biomarker ~ mars_age	0.0261696	0.0117959	2.21853	0.0265184	94.63	0	2163905	d__Bacteria	p__Bacillota_A	c__Clostridia	o__Lachnospirales	f__Lachnospiraceae	g__Pararoseburia	s__Pararoseburia sp900546435	yes	yes	both
ntk_p_tau_a_beta_1_42_derived	M2238_bin94		var_biomarker ~ apoe4	0.660178	0.189883	3.47676	0.000507516	94.63	0	2163905	d__Bacteria	p__Bacillota_A	c__Clostridia	o__Lachnospirales	f__Lachnospiraceae	g__Pararoseburia	s__Pararoseburia sp900546435	yes	yes	both
ntk_p_tau_a_beta_1_42_derived	M2238_bin94		var_biomarker ~ ntk_table	-0.398145	0.169782	-2.34503	0.0190254	94.63	0	2163905	d__Bacteria	p__Bacillota_A	c__Clostridia	o__Lachnospirales	f__Lachnospiraceae	g__Pararoseburia	s__Pararoseburia sp900546435	yes	yes	both
ntk_p_tau_a_beta_1_42_derived	M2238_bin94		var_biomarker ~ bristol_type_1_7	0.00329252	0.0830255	0.0396567	0.968367	94.63	0	2163905	d__Bacteria	p__Bacillota_A	c__Clostridia	o__Lachnospirales	f__Lachnospiraceae	g__Pararoseburia	s__Pararoseburia sp900546435	yes	yes	both
ntk_p_tau_a_beta_1_42_derived	M2238_bin99		var_biomarker ~ var_mb	-0.00761533	0.0456223	-0.166921	0.867432	98.76	0.62	2255937	d__Bacteria	p__Pseudomonadota	c__Gammaproteobacteria	o__Burkholderiales	f__Burkholderiaceae_A	g__Sutterella	s__Sutterella wadsworthensis_A	no	no	none
ntk_p_tau_a_beta_1_42_derived	M2238_bin99		var_biomarker ~ sex	-0.271208	0.172446	-1.57272	0.115785	98.76	0.62	2255937	d__Bacteria	p__Pseudomonadota	c__Gammaproteobacteria	o__Burkholderiales	f__Burkholderiaceae_A	g__Sutterella	s__Sutterella wadsworthensis_A	no	no	none
ntk_p_tau_a_beta_1_42_derived	M2238_bin99		var_biomarker ~ var_mb_by_sex	-0.0181687	0.0557195	-0.326075	0.744368	98.76	0.62	2255937	d__Bacteria	p__Pseudomonadota	c__Gammaproteobacteria	o__Burkholderiales	f__Burkholderiaceae_A	g__Sutterella	s__Sutterella wadsworthensis_A	no	no	none
ntk_p_tau_a_beta_1_42_derived	M2238_bin99		var_biomarker ~ mars_age	0.0256278	0.0123572	2.07392	0.0380867	98.76	0.62	2255937	d__Bacteria	p__Pseudomonadota	c__Gammaproteobacteria	o__Burkholderiales	f__Burkholderiaceae_A	g__Sutterella	s__Sutterella wadsworthensis_A	no	no	none
ntk_p_tau_a_beta_1_42_derived	M2238_bin99		var_biomarker ~ apoe4	0.641672	0.195869	3.27602	0.00105281	98.76	0.62	2255937	d__Bacteria	p__Pseudomonadota	c__Gammaproteobacteria	o__Burkholderiales	f__Burkholderiaceae_A	g__Sutterella	s__Sutterella wadsworthensis_A	no	no	none
ntk_p_tau_a_beta_1_42_derived	M2238_bin99		var_biomarker ~ ntk_table	-0.399823	0.160561	-2.49017	0.0127683	98.76	0.62	2255937	d__Bacteria	p__Pseudomonadota	c__Gammaproteobacteria	o__Burkholderiales	f__Burkholderiaceae_A	g__Sutterella	s__Sutterella wadsworthensis_A	no	no	none
ntk_p_tau_a_beta_1_42_derived	M2238_bin99		var_biomarker ~ bristol_type_1_7	0.013202	0.0856154	0.154201	0.877451	98.76	0.62	2255937	d__Bacteria	p__Pseudomonadota	c__Gammaproteobacteria	o__Burkholderiales	f__Burkholderiaceae_A	g__Sutterella	s__Sutterella wadsworthensis_A	no	no	none
ntk_p_tau_a_beta_1_42_derived	M2243_bin119		var_biomarker ~ var_mb	-0.0611168	0.0697284	-0.876499	0.380759	90.38	1.17	2309634	d__Bacteria	p__Bacillota_A	c__Clostridia	o__Oscillospirales	f__Oscillospiraceae	g__CAG-170	s__CAG-170 sp000432135	no	no	none
ntk_p_tau_a_beta_1_42_derived	M2243_bin119		var_biomarker ~ sex	-0.456612	0.227167	-2.01003	0.0444276	90.38	1.17	2309634	d__Bacteria	p__Bacillota_A	c__Clostridia	o__Oscillospirales	f__Oscillospiraceae	g__CAG-170	s__CAG-170 sp000432135	no	no	none
ntk_p_tau_a_beta_1_42_derived	M2243_bin119		var_biomarker ~ var_mb_by_sex	0.153814	0.135652	1.13389	0.25684	90.38	1.17	2309634	d__Bacteria	p__Bacillota_A	c__Clostridia	o__Oscillospirales	f__Oscillospiraceae	g__CAG-170	s__CAG-170 sp000432135	no	no	none
ntk_p_tau_a_beta_1_42_derived	M2243_bin119		var_biomarker ~ mars_age	0.0230372	0.0114892	2.00512	0.0449503	90.38	1.17	2309634	d__Bacteria	p__Bacillota_A	c__Clostridia	o__Oscillospirales	f__Oscillospiraceae	g__CAG-170	s__CAG-170 sp000432135	no	no	none
ntk_p_tau_a_beta_1_42_derived	M2243_bin119		var_biomarker ~ apoe4	0.630242	0.181735	3.46792	0.000524506	90.38	1.17	2309634	d__Bacteria	p__Bacillota_A	c__Clostridia	o__Oscillospirales	f__Oscillospiraceae	g__CAG-170	s__CAG-170 sp000432135	no	no	none
ntk_p_tau_a_beta_1_42_derived	M2243_bin119		var_biomarker ~ ntk_table	-0.381851	0.164111	-2.32678	0.0199767	90.38	1.17	2309634	d__Bacteria	p__Bacillota_A	c__Clostridia	o__Oscillospirales	f__Oscillospiraceae	g__CAG-170	s__CAG-170 sp000432135	no	no	none
ntk_p_tau_a_beta_1_42_derived	M2243_bin119		var_biomarker ~ bristol_type_1_7	-0.00149549	0.0900714	-0.0166034	0.986753	90.38	1.17	2309634	d__Bacteria	p__Bacillota_A	c__Clostridia	o__Oscillospirales	f__Oscillospiraceae	g__CAG-170	s__CAG-170 sp000432135	no	no	none
ntk_p_tau_a_beta_1_42_derived	M2243_bin18		var_biomarker ~ var_mb	0.0487348	0.0949172	0.513446	0.60764	90.73	0.34	2552639	d__Bacteria	p__Bacillota_A	c__Clostridia	o__Lachnospirales	f__Lachnospiraceae	g__Frisingicoccus	s__	no	no	none
ntk_p_tau_a_beta_1_42_derived	M2243_bin18		var_biomarker ~ sex	-0.252511	0.149724	-1.68652	0.0916965	90.73	0.34	2552639	d__Bacteria	p__Bacillota_A	c__Clostridia	o__Lachnospirales	f__Lachnospiraceae	g__Frisingicoccus	s__	no	no	none
ntk_p_tau_a_beta_1_42_derived	M2243_bin18		var_biomarker ~ var_mb_by_sex	-0.102624	0.289799	-0.35412	0.723249	90.73	0.34	2552639	d__Bacteria	p__Bacillota_A	c__Clostridia	o__Lachnospirales	f__Lachnospiraceae	g__Frisingicoccus	s__	no	no	none
ntk_p_tau_a_beta_1_42_derived	M2243_bin18		var_biomarker ~ mars_age	0.0266894	0.0118677	2.24891	0.0245182	90.73	0.34	2552639	d__Bacteria	p__Bacillota_A	c__Clostridia	o__Lachnospirales	f__Lachnospiraceae	g__Frisingicoccus	s__	no	no	none
ntk_p_tau_a_beta_1_42_derived	M2243_bin18		var_biomarker ~ apoe4	0.657321	0.188718	3.48308	0.000495676	90.73	0.34	2552639	d__Bacteria	p__Bacillota_A	c__Clostridia	o__Lachnospirales	f__Lachnospiraceae	g__Frisingicoccus	s__	no	no	none
ntk_p_tau_a_beta_1_42_derived	M2243_bin18		var_biomarker ~ ntk_table	-0.394537	0.166432	-2.37056	0.0177613	90.73	0.34	2552639	d__Bacteria	p__Bacillota_A	c__Clostridia	o__Lachnospirales	f__Lachnospiraceae	g__Frisingicoccus	s__	no	no	none
ntk_p_tau_a_beta_1_42_derived	M2243_bin18		var_biomarker ~ bristol_type_1_7	0.0177181	0.0894037	0.198181	0.842904	90.73	0.34	2552639	d__Bacteria	p__Bacillota_A	c__Clostridia	o__Lachnospirales	f__Lachnospiraceae	g__Frisingicoccus	s__	no	no	none
ntk_p_tau_a_beta_1_42_derived	M2243_bin53		var_biomarker ~ var_mb	-0.0813617	0.122884	-0.662105	0.507904	94.77	1.68	2162749	d__Bacteria	p__Bacillota_A	c__Clostridia	o__Oscillospirales	f__Butyricicoccaceae	g__Agathobaculum	s__Agathobaculum butyriciproducens	no	no	none
ntk_p_tau_a_beta_1_42_derived	M2243_bin53		var_biomarker ~ sex	-0.112691	0.217606	-0.517867	0.604551	94.77	1.68	2162749	d__Bacteria	p__Bacillota_A	c__Clostridia	o__Oscillospirales	f__Butyricicoccaceae	g__Agathobaculum	s__Agathobaculum butyriciproducens	no	no	none
ntk_p_tau_a_beta_1_42_derived	M2243_bin53		var_biomarker ~ var_mb_by_sex	-0.123985	0.15829	-0.783277	0.433465	94.77	1.68	2162749	d__Bacteria	p__Bacillota_A	c__Clostridia	o__Oscillospirales	f__Butyricicoccaceae	g__Agathobaculum	s__Agathobaculum butyriciproducens	no	no	none
ntk_p_tau_a_beta_1_42_derived	M2243_bin53		var_biomarker ~ mars_age	0.0256677	0.0117918	2.17675	0.0294994	94.77	1.68	2162749	d__Bacteria	p__Bacillota_A	c__Clostridia	o__Oscillospirales	f__Butyricicoccaceae	g__Agathobaculum	s__Agathobaculum butyriciproducens	no	no	none
ntk_p_tau_a_beta_1_42_derived	M2243_bin53		var_biomarker ~ apoe4	0.62429	0.189665	3.29154	0.000996413	94.77	1.68	2162749	d__Bacteria	p__Bacillota_A	c__Clostridia	o__Oscillospirales	f__Butyricicoccaceae	g__Agathobaculum	s__Agathobaculum butyriciproducens	no	no	none
ntk_p_tau_a_beta_1_42_derived	M2243_bin53		var_biomarker ~ ntk_table	-0.393539	0.162835	-2.4168	0.0156576	94.77	1.68	2162749	d__Bacteria	p__Bacillota_A	c__Clostridia	o__Oscillospirales	f__Butyricicoccaceae	g__Agathobaculum	s__Agathobaculum butyriciproducens	no	no	none
ntk_p_tau_a_beta_1_42_derived	M2243_bin53		var_biomarker ~ bristol_type_1_7	0.0309393	0.0935034	0.330889	0.740728	94.77	1.68	2162749	d__Bacteria	p__Bacillota_A	c__Clostridia	o__Oscillospirales	f__Butyricicoccaceae	g__Agathobaculum	s__Agathobaculum butyriciproducens	no	no	none
ntk_p_tau_a_beta_1_42_derived	M2246_bin28		var_biomarker ~ var_mb	-0.0746073	0.0402298	-1.85453	0.0636633	96.64	0	2476903	d__Bacteria	p__Bacillota_A	c__Clostridia	o__Oscillospirales	f__Ruminococcaceae	g__CAG-115	s__CAG-115 sp003531585	no	no	none
ntk_p_tau_a_beta_1_42_derived	M2246_bin28		var_biomarker ~ sex	-0.0795113	0.193717	-0.410452	0.681475	96.64	0	2476903	d__Bacteria	p__Bacillota_A	c__Clostridia	o__Oscillospirales	f__Ruminococcaceae	g__CAG-115	s__CAG-115 sp003531585	no	no	none
ntk_p_tau_a_beta_1_42_derived	M2246_bin28		var_biomarker ~ var_mb_by_sex	0.180948	0.0755227	2.39594	0.016578	96.64	0	2476903	d__Bacteria	p__Bacillota_A	c__Clostridia	o__Oscillospirales	f__Ruminococcaceae	g__CAG-115	s__CAG-115 sp003531585	no	no	none
ntk_p_tau_a_beta_1_42_derived	M2246_bin28		var_biomarker ~ mars_age	0.0235187	0.0114999	2.04512	0.0408431	96.64	0	2476903	d__Bacteria	p__Bacillota_A	c__Clostridia	o__Oscillospirales	f__Ruminococcaceae	g__CAG-115	s__CAG-115 sp003531585	no	no	none
ntk_p_tau_a_beta_1_42_derived	M2246_bin28		var_biomarker ~ apoe4	0.678118	0.186506	3.6359	0.000277009	96.64	0	2476903	d__Bacteria	p__Bacillota_A	c__Clostridia	o__Oscillospirales	f__Ruminococcaceae	g__CAG-115	s__CAG-115 sp003531585	no	no	none
ntk_p_tau_a_beta_1_42_derived	M2246_bin28		var_biomarker ~ ntk_table	-0.396949	0.163882	-2.42216	0.0154286	96.64	0	2476903	d__Bacteria	p__Bacillota_A	c__Clostridia	o__Oscillospirales	f__Ruminococcaceae	g__CAG-115	s__CAG-115 sp003531585	no	no	none
ntk_p_tau_a_beta_1_42_derived	M2246_bin28		var_biomarker ~ bristol_type_1_7	0.0389861	0.0844183	0.46182	0.64421	96.64	0	2476903	d__Bacteria	p__Bacillota_A	c__Clostridia	o__Oscillospirales	f__Ruminococcaceae	g__CAG-115	s__CAG-115 sp003531585	no	no	none
ntk_p_tau_a_beta_1_42_derived	M2246_bin3		var_biomarker ~ var_mb	0.324857	0.188402	1.72427	0.0846586	98.2	0	2219210	d__Bacteria	p__Bacillota_C	c__Negativicutes	o__Veillonellales	f__Megasphaeraceae	g__Megasphaera	s__Megasphaera sp002319965	no	no	none
ntk_p_tau_a_beta_1_42_derived	M2246_bin3		var_biomarker ~ sex	-0.551541	0.742917	-0.742399	0.457846	98.2	0	2219210	d__Bacteria	p__Bacillota_C	c__Negativicutes	o__Veillonellales	f__Megasphaeraceae	g__Megasphaera	s__Megasphaera sp002319965	no	no	none
ntk_p_tau_a_beta_1_42_derived	M2246_bin3		var_biomarker ~ var_mb_by_sex	-0.0573154	0.239019	-0.239794	0.81049	98.2	0	2219210	d__Bacteria	p__Bacillota_C	c__Negativicutes	o__Veillonellales	f__Megasphaeraceae	g__Megasphaera	s__Megasphaera sp002319965	no	no	none
ntk_p_tau_a_beta_1_42_derived	M2246_bin3		var_biomarker ~ mars_age	0.0269658	0.0120663	2.23481	0.02543	98.2	0	2219210	d__Bacteria	p__Bacillota_C	c__Negativicutes	o__Veillonellales	f__Megasphaeraceae	g__Megasphaera	s__Megasphaera sp002319965	no	no	none
ntk_p_tau_a_beta_1_42_derived	M2246_bin3		var_biomarker ~ apoe4	0.644591	0.181232	3.55672	0.000375516	98.2	0	2219210	d__Bacteria	p__Bacillota_C	c__Negativicutes	o__Veillonellales	f__Megasphaeraceae	g__Megasphaera	s__Megasphaera sp002319965	no	no	none
ntk_p_tau_a_beta_1_42_derived	M2246_bin3		var_biomarker ~ ntk_table	-0.307653	0.172665	-1.78179	0.0747837	98.2	0	2219210	d__Bacteria	p__Bacillota_C	c__Negativicutes	o__Veillonellales	f__Megasphaeraceae	g__Megasphaera	s__Megasphaera sp002319965	no	no	none
ntk_p_tau_a_beta_1_42_derived	M2246_bin3		var_biomarker ~ bristol_type_1_7	0.0149476	0.084918	0.176024	0.860275	98.2	0	2219210	d__Bacteria	p__Bacillota_C	c__Negativicutes	o__Veillonellales	f__Megasphaeraceae	g__Megasphaera	s__Megasphaera sp002319965	no	no	none
ntk_p_tau_a_beta_1_42_derived	M2246_bin43		var_biomarker ~ var_mb	0.0285806	0.0477814	0.598152	0.549738	95.97	0.81	1987893	d__Bacteria	p__Actinomycetota	c__Coriobacteriia	o__Coriobacteriales	f__Coriobacteriaceae	g__Collinsella	s__Collinsella aerofaciens_M	no	no	none
ntk_p_tau_a_beta_1_42_derived	M2246_bin43		var_biomarker ~ sex	-0.265893	0.207679	-1.2803	0.200438	95.97	0.81	1987893	d__Bacteria	p__Actinomycetota	c__Coriobacteriia	o__Coriobacteriales	f__Coriobacteriaceae	g__Collinsella	s__Collinsella aerofaciens_M	no	no	none
ntk_p_tau_a_beta_1_42_derived	M2246_bin43		var_biomarker ~ var_mb_by_sex	0.0120518	0.0640849	0.18806	0.85083	95.97	0.81	1987893	d__Bacteria	p__Actinomycetota	c__Coriobacteriia	o__Coriobacteriales	f__Coriobacteriaceae	g__Collinsella	s__Collinsella aerofaciens_M	no	no	none
ntk_p_tau_a_beta_1_42_derived	M2246_bin43		var_biomarker ~ mars_age	0.0264994	0.0119281	2.22159	0.0263112	95.97	0.81	1987893	d__Bacteria	p__Actinomycetota	c__Coriobacteriia	o__Coriobacteriales	f__Coriobacteriaceae	g__Collinsella	s__Collinsella aerofaciens_M	no	no	none
ntk_p_tau_a_beta_1_42_derived	M2246_bin43		var_biomarker ~ apoe4	0.640478	0.187293	3.41966	0.000626984	95.97	0.81	1987893	d__Bacteria	p__Actinomycetota	c__Coriobacteriia	o__Coriobacteriales	f__Coriobacteriaceae	g__Collinsella	s__Collinsella aerofaciens_M	no	no	none
ntk_p_tau_a_beta_1_42_derived	M2246_bin43		var_biomarker ~ ntk_table	-0.397246	0.167363	-2.37356	0.0176177	95.97	0.81	1987893	d__Bacteria	p__Actinomycetota	c__Coriobacteriia	o__Coriobacteriales	f__Coriobacteriaceae	g__Collinsella	s__Collinsella aerofaciens_M	no	no	none
ntk_p_tau_a_beta_1_42_derived	M2246_bin43		var_biomarker ~ bristol_type_1_7	0.0246436	0.0863284	0.285464	0.775289	95.97	0.81	1987893	d__Bacteria	p__Actinomycetota	c__Coriobacteriia	o__Coriobacteriales	f__Coriobacteriaceae	g__Collinsella	s__Collinsella aerofaciens_M	no	no	none
ntk_p_tau_a_beta_1_42_derived	M2246_bin7		var_biomarker ~ var_mb	-0.12653	0.120579	-1.04935	0.294017	94.07	0	2101331	d__Bacteria	p__Bacillota	c__Bacilli	o__Erysipelotrichales	f__Coprobacillaceae	g__Catenibacterium	s__Catenibacterium mitsuokai	no	no	none
ntk_p_tau_a_beta_1_42_derived	M2246_bin7		var_biomarker ~ sex	-0.362162	0.223657	-1.61927	0.105388	94.07	0	2101331	d__Bacteria	p__Bacillota	c__Bacilli	o__Erysipelotrichales	f__Coprobacillaceae	g__Catenibacterium	s__Catenibacterium mitsuokai	no	no	none
ntk_p_tau_a_beta_1_42_derived	M2246_bin7		var_biomarker ~ var_mb_by_sex	0.126754	0.144631	0.876395	0.380815	94.07	0	2101331	d__Bacteria	p__Bacillota	c__Bacilli	o__Erysipelotrichales	f__Coprobacillaceae	g__Catenibacterium	s__Catenibacterium mitsuokai	no	no	none
ntk_p_tau_a_beta_1_42_derived	M2246_bin7		var_biomarker ~ mars_age	0.0238947	0.0129126	1.85049	0.0642424	94.07	0	2101331	d__Bacteria	p__Bacillota	c__Bacilli	o__Erysipelotrichales	f__Coprobacillaceae	g__Catenibacterium	s__Catenibacterium mitsuokai	no	no	none
ntk_p_tau_a_beta_1_42_derived	M2246_bin7		var_biomarker ~ apoe4	0.634255	0.190543	3.32868	0.000872599	94.07	0	2101331	d__Bacteria	p__Bacillota	c__Bacilli	o__Erysipelotrichales	f__Coprobacillaceae	g__Catenibacterium	s__Catenibacterium mitsuokai	no	no	none
ntk_p_tau_a_beta_1_42_derived	M2246_bin7		var_biomarker ~ ntk_table	-0.380208	0.169399	-2.24445	0.0248036	94.07	0	2101331	d__Bacteria	p__Bacillota	c__Bacilli	o__Erysipelotrichales	f__Coprobacillaceae	g__Catenibacterium	s__Catenibacterium mitsuokai	no	no	none
ntk_p_tau_a_beta_1_42_derived	M2246_bin7		var_biomarker ~ bristol_type_1_7	0.0235853	0.0854807	0.275914	0.782614	94.07	0	2101331	d__Bacteria	p__Bacillota	c__Bacilli	o__Erysipelotrichales	f__Coprobacillaceae	g__Catenibacterium	s__Catenibacterium mitsuokai	no	no	none
ntk_p_tau_a_beta_1_42_derived	M2246_bin76		var_biomarker ~ var_mb	0.138593	0.0758323	1.82763	0.0676055	100	1.22	2280140	d__Bacteria	p__Bacillota_C	c__Negativicutes	o__Acidaminococcales	f__Acidaminococcaceae	g__Phascolarctobacterium_A	s__Phascolarctobacterium_A succinatutens	yes	no	propionate
ntk_p_tau_a_beta_1_42_derived	M2246_bin76		var_biomarker ~ sex	-0.340558	0.395197	-0.861743	0.388829	100	1.22	2280140	d__Bacteria	p__Bacillota_C	c__Negativicutes	o__Acidaminococcales	f__Acidaminococcaceae	g__Phascolarctobacterium_A	s__Phascolarctobacterium_A succinatutens	yes	no	propionate
ntk_p_tau_a_beta_1_42_derived	M2246_bin76		var_biomarker ~ var_mb_by_sex	-0.0554584	0.172544	-0.321416	0.747895	100	1.22	2280140	d__Bacteria	p__Bacillota_C	c__Negativicutes	o__Acidaminococcales	f__Acidaminococcaceae	g__Phascolarctobacterium_A	s__Phascolarctobacterium_A succinatutens	yes	no	propionate
ntk_p_tau_a_beta_1_42_derived	M2246_bin76		var_biomarker ~ mars_age	0.0253795	0.0112503	2.2559	0.0240769	100	1.22	2280140	d__Bacteria	p__Bacillota_C	c__Negativicutes	o__Acidaminococcales	f__Acidaminococcaceae	g__Phascolarctobacterium_A	s__Phascolarctobacterium_A succinatutens	yes	no	propionate
ntk_p_tau_a_beta_1_42_derived	M2246_bin76		var_biomarker ~ apoe4	0.666084	0.186727	3.56716	0.000360877	100	1.22	2280140	d__Bacteria	p__Bacillota_C	c__Negativicutes	o__Acidaminococcales	f__Acidaminococcaceae	g__Phascolarctobacterium_A	s__Phascolarctobacterium_A succinatutens	yes	no	propionate
ntk_p_tau_a_beta_1_42_derived	M2246_bin76		var_biomarker ~ ntk_table	-0.413791	0.170699	-2.4241	0.0153464	100	1.22	2280140	d__Bacteria	p__Bacillota_C	c__Negativicutes	o__Acidaminococcales	f__Acidaminococcaceae	g__Phascolarctobacterium_A	s__Phascolarctobacterium_A succinatutens	yes	no	propionate
ntk_p_tau_a_beta_1_42_derived	M2246_bin76		var_biomarker ~ bristol_type_1_7	-0.00524867	0.0851389	-0.0616483	0.950843	100	1.22	2280140	d__Bacteria	p__Bacillota_C	c__Negativicutes	o__Acidaminococcales	f__Acidaminococcaceae	g__Phascolarctobacterium_A	s__Phascolarctobacterium_A succinatutens	yes	no	propionate
ntk_p_tau_a_beta_1_42_derived	M2249_bin111		var_biomarker ~ var_mb	-0.0685265	0.0513017	-1.33576	0.181629	91.94	0.81	1899208	d__Bacteria	p__Actinomycetota	c__Coriobacteriia	o__Coriobacteriales	f__Coriobacteriaceae	g__Collinsella	s__	no	no	none
ntk_p_tau_a_beta_1_42_derived	M2249_bin111		var_biomarker ~ sex	-0.110424	0.168059	-0.657054	0.511146	91.94	0.81	1899208	d__Bacteria	p__Actinomycetota	c__Coriobacteriia	o__Coriobacteriales	f__Coriobacteriaceae	g__Collinsella	s__	no	no	none
ntk_p_tau_a_beta_1_42_derived	M2249_bin111		var_biomarker ~ var_mb_by_sex	0.104367	0.062907	1.65907	0.0971009	91.94	0.81	1899208	d__Bacteria	p__Actinomycetota	c__Coriobacteriia	o__Coriobacteriales	f__Coriobacteriaceae	g__Collinsella	s__	no	no	none
ntk_p_tau_a_beta_1_42_derived	M2249_bin111		var_biomarker ~ mars_age	0.0288176	0.0119115	2.41931	0.0155499	91.94	0.81	1899208	d__Bacteria	p__Actinomycetota	c__Coriobacteriia	o__Coriobacteriales	f__Coriobacteriaceae	g__Collinsella	s__	no	no	none
ntk_p_tau_a_beta_1_42_derived	M2249_bin111		var_biomarker ~ apoe4	0.673403	0.188468	3.57303	0.000352874	91.94	0.81	1899208	d__Bacteria	p__Actinomycetota	c__Coriobacteriia	o__Coriobacteriales	f__Coriobacteriaceae	g__Collinsella	s__	no	no	none
ntk_p_tau_a_beta_1_42_derived	M2249_bin111		var_biomarker ~ ntk_table	-0.403214	0.16641	-2.42302	0.0153921	91.94	0.81	1899208	d__Bacteria	p__Actinomycetota	c__Coriobacteriia	o__Coriobacteriales	f__Coriobacteriaceae	g__Collinsella	s__	no	no	none
ntk_p_tau_a_beta_1_42_derived	M2249_bin111		var_biomarker ~ bristol_type_1_7	0.00927766	0.0861165	0.107734	0.914207	91.94	0.81	1899208	d__Bacteria	p__Actinomycetota	c__Coriobacteriia	o__Coriobacteriales	f__Coriobacteriaceae	g__Collinsella	s__	no	no	none
ntk_p_tau_a_beta_1_42_derived	M2249_bin46		var_biomarker ~ var_mb	-0.0304276	0.0902274	-0.337233	0.735941	97.99	0	2278547	d__Bacteria	p__Bacillota_A	c__Clostridia	o__Oscillospirales	f__Oscillospiraceae	g__ER4	s__ER4 sp000765235	no	no	none
ntk_p_tau_a_beta_1_42_derived	M2249_bin46		var_biomarker ~ sex	-0.28924	0.180873	-1.59913	0.109792	97.99	0	2278547	d__Bacteria	p__Bacillota_A	c__Clostridia	o__Oscillospirales	f__Oscillospiraceae	g__ER4	s__ER4 sp000765235	no	no	none
ntk_p_tau_a_beta_1_42_derived	M2249_bin46		var_biomarker ~ var_mb_by_sex	0.0543979	0.114251	0.476126	0.633985	97.99	0	2278547	d__Bacteria	p__Bacillota_A	c__Clostridia	o__Oscillospirales	f__Oscillospiraceae	g__ER4	s__ER4 sp000765235	no	no	none
ntk_p_tau_a_beta_1_42_derived	M2249_bin46		var_biomarker ~ mars_age	0.0271971	0.0118502	2.29508	0.0217284	97.99	0	2278547	d__Bacteria	p__Bacillota_A	c__Clostridia	o__Oscillospirales	f__Oscillospiraceae	g__ER4	s__ER4 sp000765235	no	no	none
ntk_p_tau_a_beta_1_42_derived	M2249_bin46		var_biomarker ~ apoe4	0.638621	0.196461	3.25063	0.00115148	97.99	0	2278547	d__Bacteria	p__Bacillota_A	c__Clostridia	o__Oscillospirales	f__Oscillospiraceae	g__ER4	s__ER4 sp000765235	no	no	none
ntk_p_tau_a_beta_1_42_derived	M2249_bin46		var_biomarker ~ ntk_table	-0.387798	0.171603	-2.25985	0.0238305	97.99	0	2278547	d__Bacteria	p__Bacillota_A	c__Clostridia	o__Oscillospirales	f__Oscillospiraceae	g__ER4	s__ER4 sp000765235	no	no	none
ntk_p_tau_a_beta_1_42_derived	M2249_bin46		var_biomarker ~ bristol_type_1_7	0.0138542	0.0872615	0.158766	0.873853	97.99	0	2278547	d__Bacteria	p__Bacillota_A	c__Clostridia	o__Oscillospirales	f__Oscillospiraceae	g__ER4	s__ER4 sp000765235	no	no	none
ntk_p_tau_a_beta_1_42_derived	M2251_bin1		var_biomarker ~ var_mb	0.12363	0.0492759	2.50893	0.0121098	93.57	0	2245242	d__Bacteria	p__Bacillota_A	c__Clostridia	o__Lachnospirales	f__Lachnospiraceae	g__CAG-317	s__CAG-317 sp000433535	no	no	none
ntk_p_tau_a_beta_1_42_derived	M2251_bin1		var_biomarker ~ sex	-0.464986	0.179089	-2.59641	0.00942048	93.57	0	2245242	d__Bacteria	p__Bacillota_A	c__Clostridia	o__Lachnospirales	f__Lachnospiraceae	g__CAG-317	s__CAG-317 sp000433535	no	no	none
ntk_p_tau_a_beta_1_42_derived	M2251_bin1		var_biomarker ~ var_mb_by_sex	-0.184436	0.0657855	-2.8036	0.00505353	93.57	0	2245242	d__Bacteria	p__Bacillota_A	c__Clostridia	o__Lachnospirales	f__Lachnospiraceae	g__CAG-317	s__CAG-317 sp000433535	no	no	none
ntk_p_tau_a_beta_1_42_derived	M2251_bin1		var_biomarker ~ mars_age	0.0243133	0.0118399	2.05351	0.0400234	93.57	0	2245242	d__Bacteria	p__Bacillota_A	c__Clostridia	o__Lachnospirales	f__Lachnospiraceae	g__CAG-317	s__CAG-317 sp000433535	no	no	none
ntk_p_tau_a_beta_1_42_derived	M2251_bin1		var_biomarker ~ apoe4	0.688695	0.188995	3.64398	0.000268452	93.57	0	2245242	d__Bacteria	p__Bacillota_A	c__Clostridia	o__Lachnospirales	f__Lachnospiraceae	g__CAG-317	s__CAG-317 sp000433535	no	no	none
ntk_p_tau_a_beta_1_42_derived	M2251_bin1		var_biomarker ~ ntk_table	-0.426809	0.165346	-2.58131	0.00984268	93.57	0	2245242	d__Bacteria	p__Bacillota_A	c__Clostridia	o__Lachnospirales	f__Lachnospiraceae	g__CAG-317	s__CAG-317 sp000433535	no	no	none
ntk_p_tau_a_beta_1_42_derived	M2251_bin1		var_biomarker ~ bristol_type_1_7	0.0404522	0.0932491	0.433808	0.664428	93.57	0	2245242	d__Bacteria	p__Bacillota_A	c__Clostridia	o__Lachnospirales	f__Lachnospiraceae	g__CAG-317	s__CAG-317 sp000433535	no	no	none
ntk_p_tau_a_beta_1_42_derived	M2251_bin68		var_biomarker ~ var_mb	0.187098	0.15346	1.2192	0.222769	91.06	0.67	2258359	d__Bacteria	p__Bacillota_A	c__Clostridia	o__Oscillospirales	f__Butyricicoccaceae	g__Agathobaculum	s__Agathobaculum butyriciproducens	no	no	none
ntk_p_tau_a_beta_1_42_derived	M2251_bin68		var_biomarker ~ sex	0.159975	0.300322	0.532678	0.594256	91.06	0.67	2258359	d__Bacteria	p__Bacillota_A	c__Clostridia	o__Oscillospirales	f__Butyricicoccaceae	g__Agathobaculum	s__Agathobaculum butyriciproducens	no	no	none
ntk_p_tau_a_beta_1_42_derived	M2251_bin68		var_biomarker ~ var_mb_by_sex	-0.305765	0.197831	-1.54559	0.122204	91.06	0.67	2258359	d__Bacteria	p__Bacillota_A	c__Clostridia	o__Oscillospirales	f__Butyricicoccaceae	g__Agathobaculum	s__Agathobaculum butyriciproducens	no	no	none
ntk_p_tau_a_beta_1_42_derived	M2251_bin68		var_biomarker ~ mars_age	0.0256606	0.0118684	2.1621	0.0306108	91.06	0.67	2258359	d__Bacteria	p__Bacillota_A	c__Clostridia	o__Oscillospirales	f__Butyricicoccaceae	g__Agathobaculum	s__Agathobaculum butyriciproducens	no	no	none
ntk_p_tau_a_beta_1_42_derived	M2251_bin68		var_biomarker ~ apoe4	0.646948	0.189074	3.42167	0.000622372	91.06	0.67	2258359	d__Bacteria	p__Bacillota_A	c__Clostridia	o__Oscillospirales	f__Butyricicoccaceae	g__Agathobaculum	s__Agathobaculum butyriciproducens	no	no	none
ntk_p_tau_a_beta_1_42_derived	M2251_bin68		var_biomarker ~ ntk_table	-0.387178	0.168056	-2.30386	0.0212303	91.06	0.67	2258359	d__Bacteria	p__Bacillota_A	c__Clostridia	o__Oscillospirales	f__Butyricicoccaceae	g__Agathobaculum	s__Agathobaculum butyriciproducens	no	no	none
ntk_p_tau_a_beta_1_42_derived	M2251_bin68		var_biomarker ~ bristol_type_1_7	-0.0113139	0.0914222	-0.123755	0.901509	91.06	0.67	2258359	d__Bacteria	p__Bacillota_A	c__Clostridia	o__Oscillospirales	f__Butyricicoccaceae	g__Agathobaculum	s__Agathobaculum butyriciproducens	no	no	none
ntk_p_tau_a_beta_1_42_derived	M2251_bin76		var_biomarker ~ var_mb	0.319598	0.10068	3.17438	0.00150155	96.78	0.67	2279938	d__Bacteria	p__Bacillota_A	c__Clostridia	o__Oscillospirales	f__Acutalibacteraceae	g__UBA1417	s__UBA1417 sp003531055	no	no	none
ntk_p_tau_a_beta_1_42_derived	M2251_bin76		var_biomarker ~ sex	0.185155	0.212155	0.872735	0.382807	96.78	0.67	2279938	d__Bacteria	p__Bacillota_A	c__Clostridia	o__Oscillospirales	f__Acutalibacteraceae	g__UBA1417	s__UBA1417 sp003531055	no	no	none
ntk_p_tau_a_beta_1_42_derived	M2251_bin76		var_biomarker ~ var_mb_by_sex	-0.296505	0.157995	-1.87668	0.0605623	96.78	0.67	2279938	d__Bacteria	p__Bacillota_A	c__Clostridia	o__Oscillospirales	f__Acutalibacteraceae	g__UBA1417	s__UBA1417 sp003531055	no	no	none
ntk_p_tau_a_beta_1_42_derived	M2251_bin76		var_biomarker ~ mars_age	0.0198979	0.0136763	1.45492	0.145692	96.78	0.67	2279938	d__Bacteria	p__Bacillota_A	c__Clostridia	o__Oscillospirales	f__Acutalibacteraceae	g__UBA1417	s__UBA1417 sp003531055	no	no	none
ntk_p_tau_a_beta_1_42_derived	M2251_bin76		var_biomarker ~ apoe4	0.681034	0.176411	3.86051	0.000113153	96.78	0.67	2279938	d__Bacteria	p__Bacillota_A	c__Clostridia	o__Oscillospirales	f__Acutalibacteraceae	g__UBA1417	s__UBA1417 sp003531055	no	no	none
ntk_p_tau_a_beta_1_42_derived	M2251_bin76		var_biomarker ~ ntk_table	-0.437546	0.15419	-2.83772	0.00454377	96.78	0.67	2279938	d__Bacteria	p__Bacillota_A	c__Clostridia	o__Oscillospirales	f__Acutalibacteraceae	g__UBA1417	s__UBA1417 sp003531055	no	no	none
ntk_p_tau_a_beta_1_42_derived	M2251_bin76		var_biomarker ~ bristol_type_1_7	0.0116299	0.0946969	0.122812	0.902256	96.78	0.67	2279938	d__Bacteria	p__Bacillota_A	c__Clostridia	o__Oscillospirales	f__Acutalibacteraceae	g__UBA1417	s__UBA1417 sp003531055	no	no	none
ntk_p_tau_a_beta_1_42_derived	M2258_bin100		var_biomarker ~ var_mb	-0.0998655	0.100472	-0.993961	0.320242	94.52	2.19	2607527	d__Bacteria	p__Bacillota_A	c__Clostridia	o__Lachnospirales	f__Lachnospiraceae	g__CAG-95	s__CAG-95 sp900066375	no	no	none
ntk_p_tau_a_beta_1_42_derived	M2258_bin100		var_biomarker ~ sex	-0.336179	0.16948	-1.98359	0.0473012	94.52	2.19	2607527	d__Bacteria	p__Bacillota_A	c__Clostridia	o__Lachnospirales	f__Lachnospiraceae	g__CAG-95	s__CAG-95 sp900066375	no	no	none
ntk_p_tau_a_beta_1_42_derived	M2258_bin100		var_biomarker ~ var_mb_by_sex	0.132525	0.116885	1.13381	0.256874	94.52	2.19	2607527	d__Bacteria	p__Bacillota_A	c__Clostridia	o__Lachnospirales	f__Lachnospiraceae	g__CAG-95	s__CAG-95 sp900066375	no	no	none
ntk_p_tau_a_beta_1_42_derived	M2258_bin100		var_biomarker ~ mars_age	0.0243756	0.0119707	2.03627	0.0417233	94.52	2.19	2607527	d__Bacteria	p__Bacillota_A	c__Clostridia	o__Lachnospirales	f__Lachnospiraceae	g__CAG-95	s__CAG-95 sp900066375	no	no	none
ntk_p_tau_a_beta_1_42_derived	M2258_bin100		var_biomarker ~ apoe4	0.63887	0.191621	3.33403	0.000855981	94.52	2.19	2607527	d__Bacteria	p__Bacillota_A	c__Clostridia	o__Lachnospirales	f__Lachnospiraceae	g__CAG-95	s__CAG-95 sp900066375	no	no	none
ntk_p_tau_a_beta_1_42_derived	M2258_bin100		var_biomarker ~ ntk_table	-0.411437	0.182671	-2.25234	0.0243009	94.52	2.19	2607527	d__Bacteria	p__Bacillota_A	c__Clostridia	o__Lachnospirales	f__Lachnospiraceae	g__CAG-95	s__CAG-95 sp900066375	no	no	none
ntk_p_tau_a_beta_1_42_derived	M2258_bin100		var_biomarker ~ bristol_type_1_7	0.0313842	0.0898755	0.349197	0.726942	94.52	2.19	2607527	d__Bacteria	p__Bacillota_A	c__Clostridia	o__Lachnospirales	f__Lachnospiraceae	g__CAG-95	s__CAG-95 sp900066375	no	no	none
ntk_p_tau_a_beta_1_42_derived	M2258_bin101		var_biomarker ~ var_mb	0.0723052	0.0452251	1.59878	0.109868	96.15	0.62	1658662	d__Bacteria	p__Pseudomonadota	c__Gammaproteobacteria	o__Burkholderiales	f__Burkholderiaceae_A	g__Duodenibacillus	s__Duodenibacillus sp900544335	no	no	none
ntk_p_tau_a_beta_1_42_derived	M2258_bin101		var_biomarker ~ sex	-1.02856	0.405495	-2.53656	0.0111948	96.15	0.62	1658662	d__Bacteria	p__Pseudomonadota	c__Gammaproteobacteria	o__Burkholderiales	f__Burkholderiaceae_A	g__Duodenibacillus	s__Duodenibacillus sp900544335	no	no	none
ntk_p_tau_a_beta_1_42_derived	M2258_bin101		var_biomarker ~ var_mb_by_sex	-0.162489	0.085313	-1.90462	0.0568292	96.15	0.62	1658662	d__Bacteria	p__Pseudomonadota	c__Gammaproteobacteria	o__Burkholderiales	f__Burkholderiaceae_A	g__Duodenibacillus	s__Duodenibacillus sp900544335	no	no	none
ntk_p_tau_a_beta_1_42_derived	M2258_bin101		var_biomarker ~ mars_age	0.0272526	0.011816	2.30642	0.0210874	96.15	0.62	1658662	d__Bacteria	p__Pseudomonadota	c__Gammaproteobacteria	o__Burkholderiales	f__Burkholderiaceae_A	g__Duodenibacillus	s__Duodenibacillus sp900544335	no	no	none
ntk_p_tau_a_beta_1_42_derived	M2258_bin101		var_biomarker ~ apoe4	0.651905	0.18804	3.46684	0.000526615	96.15	0.62	1658662	d__Bacteria	p__Pseudomonadota	c__Gammaproteobacteria	o__Burkholderiales	f__Burkholderiaceae_A	g__Duodenibacillus	s__Duodenibacillus sp900544335	no	no	none
ntk_p_tau_a_beta_1_42_derived	M2258_bin101		var_biomarker ~ ntk_table	-0.417086	0.168388	-2.47693	0.0132517	96.15	0.62	1658662	d__Bacteria	p__Pseudomonadota	c__Gammaproteobacteria	o__Burkholderiales	f__Burkholderiaceae_A	g__Duodenibacillus	s__Duodenibacillus sp900544335	no	no	none
ntk_p_tau_a_beta_1_42_derived	M2258_bin101		var_biomarker ~ bristol_type_1_7	0.026235	0.0869702	0.301655	0.762915	96.15	0.62	1658662	d__Bacteria	p__Pseudomonadota	c__Gammaproteobacteria	o__Burkholderiales	f__Burkholderiaceae_A	g__Duodenibacillus	s__Duodenibacillus sp900544335	no	no	none
ntk_p_tau_a_beta_1_42_derived	M2258_bin117		var_biomarker ~ var_mb	0.0426326	0.109608	0.388955	0.697309	97.58	2.82	2653418	d__Bacteria	p__Bacillota_A	c__Clostridia	o__Christensenellales	f__UBA1750	g__Spyradocola	s__Spyradocola sp905193155	no	no	none
ntk_p_tau_a_beta_1_42_derived	M2258_bin117		var_biomarker ~ sex	-0.255697	0.207128	-1.23449	0.217021	97.58	2.82	2653418	d__Bacteria	p__Bacillota_A	c__Clostridia	o__Christensenellales	f__UBA1750	g__Spyradocola	s__Spyradocola sp905193155	no	no	none
ntk_p_tau_a_beta_1_42_derived	M2258_bin117		var_biomarker ~ var_mb_by_sex	-0.0345413	0.160783	-0.214832	0.829898	97.58	2.82	2653418	d__Bacteria	p__Bacillota_A	c__Clostridia	o__Christensenellales	f__UBA1750	g__Spyradocola	s__Spyradocola sp905193155	no	no	none
ntk_p_tau_a_beta_1_42_derived	M2258_bin117		var_biomarker ~ mars_age	0.0274043	0.0124243	2.20571	0.0274043	97.58	2.82	2653418	d__Bacteria	p__Bacillota_A	c__Clostridia	o__Christensenellales	f__UBA1750	g__Spyradocola	s__Spyradocola sp905193155	no	no	none
ntk_p_tau_a_beta_1_42_derived	M2258_bin117		var_biomarker ~ apoe4	0.661498	0.190873	3.46564	0.000528969	97.58	2.82	2653418	d__Bacteria	p__Bacillota_A	c__Clostridia	o__Christensenellales	f__UBA1750	g__Spyradocola	s__Spyradocola sp905193155	no	no	none
ntk_p_tau_a_beta_1_42_derived	M2258_bin117		var_biomarker ~ ntk_table	-0.377416	0.190603	-1.98012	0.04769	97.58	2.82	2653418	d__Bacteria	p__Bacillota_A	c__Clostridia	o__Christensenellales	f__UBA1750	g__Spyradocola	s__Spyradocola sp905193155	no	no	none
ntk_p_tau_a_beta_1_42_derived	M2258_bin117		var_biomarker ~ bristol_type_1_7	0.0127713	0.0864704	0.147695	0.882583	97.58	2.82	2653418	d__Bacteria	p__Bacillota_A	c__Clostridia	o__Christensenellales	f__UBA1750	g__Spyradocola	s__Spyradocola sp905193155	no	no	none
ntk_p_tau_a_beta_1_42_derived	M2258_bin118		var_biomarker ~ var_mb	-0.0608257	0.0849971	-0.71562	0.474226	97.04	0.89	2137226	d__Bacteria	p__Actinomycetota	c__Coriobacteriia	o__Coriobacteriales	f__Eggerthellaceae	g__Slackia_A	s__Slackia_A isoflavoniconvertens	no	no	none
ntk_p_tau_a_beta_1_42_derived	M2258_bin118		var_biomarker ~ sex	-0.196116	0.2276	-0.861669	0.38887	97.04	0.89	2137226	d__Bacteria	p__Actinomycetota	c__Coriobacteriia	o__Coriobacteriales	f__Eggerthellaceae	g__Slackia_A	s__Slackia_A isoflavoniconvertens	no	no	none
ntk_p_tau_a_beta_1_42_derived	M2258_bin118		var_biomarker ~ var_mb_by_sex	0.0649979	0.145097	0.447961	0.654182	97.04	0.89	2137226	d__Bacteria	p__Actinomycetota	c__Coriobacteriia	o__Coriobacteriales	f__Eggerthellaceae	g__Slackia_A	s__Slackia_A isoflavoniconvertens	no	no	none
ntk_p_tau_a_beta_1_42_derived	M2258_bin118		var_biomarker ~ mars_age	0.0268397	0.0113437	2.36604	0.0179797	97.04	0.89	2137226	d__Bacteria	p__Actinomycetota	c__Coriobacteriia	o__Coriobacteriales	f__Eggerthellaceae	g__Slackia_A	s__Slackia_A isoflavoniconvertens	no	no	none
ntk_p_tau_a_beta_1_42_derived	M2258_bin118		var_biomarker ~ apoe4	0.652198	0.190332	3.42663	0.000611123	97.04	0.89	2137226	d__Bacteria	p__Actinomycetota	c__Coriobacteriia	o__Coriobacteriales	f__Eggerthellaceae	g__Slackia_A	s__Slackia_A isoflavoniconvertens	no	no	none
ntk_p_tau_a_beta_1_42_derived	M2258_bin118		var_biomarker ~ ntk_table	-0.40012	0.162531	-2.46182	0.0138236	97.04	0.89	2137226	d__Bacteria	p__Actinomycetota	c__Coriobacteriia	o__Coriobacteriales	f__Eggerthellaceae	g__Slackia_A	s__Slackia_A isoflavoniconvertens	no	no	none
ntk_p_tau_a_beta_1_42_derived	M2258_bin118		var_biomarker ~ bristol_type_1_7	0.00970861	0.0864325	0.112326	0.910565	97.04	0.89	2137226	d__Bacteria	p__Actinomycetota	c__Coriobacteriia	o__Coriobacteriales	f__Eggerthellaceae	g__Slackia_A	s__Slackia_A isoflavoniconvertens	no	no	none
ntk_p_tau_a_beta_1_42_derived	M2258_bin151		var_biomarker ~ var_mb	-0.0391692	0.0669429	-0.585114	0.558471	95.99	0.63	2773883	d__Bacteria	p__Bacillota_A	c__Clostridia	o__Lachnospirales	f__Lachnospiraceae	g__JAJEQR01	s__JAJEQR01 sp020687485	no	no	none
ntk_p_tau_a_beta_1_42_derived	M2258_bin151		var_biomarker ~ sex	-0.251416	0.15976	-1.57371	0.115554	95.99	0.63	2773883	d__Bacteria	p__Bacillota_A	c__Clostridia	o__Lachnospirales	f__Lachnospiraceae	g__JAJEQR01	s__JAJEQR01 sp020687485	no	no	none
ntk_p_tau_a_beta_1_42_derived	M2258_bin151		var_biomarker ~ var_mb_by_sex	0.0217256	0.0830851	0.261487	0.793717	95.99	0.63	2773883	d__Bacteria	p__Bacillota_A	c__Clostridia	o__Lachnospirales	f__Lachnospiraceae	g__JAJEQR01	s__JAJEQR01 sp020687485	no	no	none
ntk_p_tau_a_beta_1_42_derived	M2258_bin151		var_biomarker ~ mars_age	0.0276214	0.0117305	2.35468	0.0185388	95.99	0.63	2773883	d__Bacteria	p__Bacillota_A	c__Clostridia	o__Lachnospirales	f__Lachnospiraceae	g__JAJEQR01	s__JAJEQR01 sp020687485	no	no	none
ntk_p_tau_a_beta_1_42_derived	M2258_bin151		var_biomarker ~ apoe4	0.640273	0.189124	3.38548	0.000710552	95.99	0.63	2773883	d__Bacteria	p__Bacillota_A	c__Clostridia	o__Lachnospirales	f__Lachnospiraceae	g__JAJEQR01	s__JAJEQR01 sp020687485	no	no	none
ntk_p_tau_a_beta_1_42_derived	M2258_bin151		var_biomarker ~ ntk_table	-0.395617	0.169302	-2.33675	0.0194523	95.99	0.63	2773883	d__Bacteria	p__Bacillota_A	c__Clostridia	o__Lachnospirales	f__Lachnospiraceae	g__JAJEQR01	s__JAJEQR01 sp020687485	no	no	none
ntk_p_tau_a_beta_1_42_derived	M2258_bin151		var_biomarker ~ bristol_type_1_7	0.0165017	0.0891582	0.185083	0.853164	95.99	0.63	2773883	d__Bacteria	p__Bacillota_A	c__Clostridia	o__Lachnospirales	f__Lachnospiraceae	g__JAJEQR01	s__JAJEQR01 sp020687485	no	no	none
ntk_p_tau_a_beta_1_42_derived	M2258_bin164		var_biomarker ~ var_mb	-0.0337196	0.0595444	-0.566293	0.571194	97.99	0	1938121	d__Bacteria	p__Bacillota_A	c__Clostridia	o__Lachnospirales	f__Anaerotignaceae	g__Anaerotignum	s__Anaerotignum faecicola	no	no	none
ntk_p_tau_a_beta_1_42_derived	M2258_bin164		var_biomarker ~ sex	-0.26829	0.180473	-1.48659	0.137123	97.99	0	1938121	d__Bacteria	p__Bacillota_A	c__Clostridia	o__Lachnospirales	f__Anaerotignaceae	g__Anaerotignum	s__Anaerotignum faecicola	no	no	none
ntk_p_tau_a_beta_1_42_derived	M2258_bin164		var_biomarker ~ var_mb_by_sex	0.014885	0.091287	0.163057	0.870474	97.99	0	1938121	d__Bacteria	p__Bacillota_A	c__Clostridia	o__Lachnospirales	f__Anaerotignaceae	g__Anaerotignum	s__Anaerotignum faecicola	no	no	none
ntk_p_tau_a_beta_1_42_derived	M2258_bin164		var_biomarker ~ mars_age	0.0263393	0.0135459	1.94445	0.0518415	97.99	0	1938121	d__Bacteria	p__Bacillota_A	c__Clostridia	o__Lachnospirales	f__Anaerotignaceae	g__Anaerotignum	s__Anaerotignum faecicola	no	no	none
ntk_p_tau_a_beta_1_42_derived	M2258_bin164		var_biomarker ~ apoe4	0.640327	0.191559	3.34272	0.000829625	97.99	0	1938121	d__Bacteria	p__Bacillota_A	c__Clostridia	o__Lachnospirales	f__Anaerotignaceae	g__Anaerotignum	s__Anaerotignum faecicola	no	no	none
ntk_p_tau_a_beta_1_42_derived	M2258_bin164		var_biomarker ~ ntk_table	-0.387588	0.172001	-2.2534	0.024234	97.99	0	1938121	d__Bacteria	p__Bacillota_A	c__Clostridia	o__Lachnospirales	f__Anaerotignaceae	g__Anaerotignum	s__Anaerotignum faecicola	no	no	none
ntk_p_tau_a_beta_1_42_derived	M2258_bin164		var_biomarker ~ bristol_type_1_7	0.0212642	0.0926164	0.229594	0.818407	97.99	0	1938121	d__Bacteria	p__Bacillota_A	c__Clostridia	o__Lachnospirales	f__Anaerotignaceae	g__Anaerotignum	s__Anaerotignum faecicola	no	no	none
ntk_p_tau_a_beta_1_42_derived	M2258_bin184		var_biomarker ~ var_mb	-0.172228	0.0646505	-2.66399	0.0077219	92.32	0.23	2200667	d__Bacteria	p__Bacillota_A	c__Clostridia	o__Oscillospirales	f__Ruminococcaceae	g__Gemmiger	s__Gemmiger formicilis	no	no	none
ntk_p_tau_a_beta_1_42_derived	M2258_bin184		var_biomarker ~ sex	-0.32133	0.184836	-1.73846	0.0821297	92.32	0.23	2200667	d__Bacteria	p__Bacillota_A	c__Clostridia	o__Oscillospirales	f__Ruminococcaceae	g__Gemmiger	s__Gemmiger formicilis	no	no	none
ntk_p_tau_a_beta_1_42_derived	M2258_bin184		var_biomarker ~ var_mb_by_sex	0.134123	0.102247	1.31175	0.189604	92.32	0.23	2200667	d__Bacteria	p__Bacillota_A	c__Clostridia	o__Oscillospirales	f__Ruminococcaceae	g__Gemmiger	s__Gemmiger formicilis	no	no	none
ntk_p_tau_a_beta_1_42_derived	M2258_bin184		var_biomarker ~ mars_age	0.0255677	0.0120797	2.11659	0.034295	92.32	0.23	2200667	d__Bacteria	p__Bacillota_A	c__Clostridia	o__Oscillospirales	f__Ruminococcaceae	g__Gemmiger	s__Gemmiger formicilis	no	no	none
ntk_p_tau_a_beta_1_42_derived	M2258_bin184		var_biomarker ~ apoe4	0.696795	0.18405	3.7859	0.000153154	92.32	0.23	2200667	d__Bacteria	p__Bacillota_A	c__Clostridia	o__Oscillospirales	f__Ruminococcaceae	g__Gemmiger	s__Gemmiger formicilis	no	no	none
ntk_p_tau_a_beta_1_42_derived	M2258_bin184		var_biomarker ~ ntk_table	-0.347691	0.168265	-2.06633	0.0387977	92.32	0.23	2200667	d__Bacteria	p__Bacillota_A	c__Clostridia	o__Oscillospirales	f__Ruminococcaceae	g__Gemmiger	s__Gemmiger formicilis	no	no	none
ntk_p_tau_a_beta_1_42_derived	M2258_bin184		var_biomarker ~ bristol_type_1_7	0.0227269	0.0852738	0.266517	0.789841	92.32	0.23	2200667	d__Bacteria	p__Bacillota_A	c__Clostridia	o__Oscillospirales	f__Ruminococcaceae	g__Gemmiger	s__Gemmiger formicilis	no	no	none
ntk_p_tau_a_beta_1_42_derived	M2258_bin190		var_biomarker ~ var_mb	-0.174526	0.117675	-1.48313	0.138041	90.58	3.87	2130588	d__Bacteria	p__Bacillota_A	c__Clostridia	o__Oscillospirales	f__Butyricicoccaceae	g__Agathobaculum	s__Agathobaculum butyriciproducens	no	no	none
ntk_p_tau_a_beta_1_42_derived	M2258_bin190		var_biomarker ~ sex	-0.324618	0.2238	-1.45048	0.146925	90.58	3.87	2130588	d__Bacteria	p__Bacillota_A	c__Clostridia	o__Oscillospirales	f__Butyricicoccaceae	g__Agathobaculum	s__Agathobaculum butyriciproducens	no	no	none
ntk_p_tau_a_beta_1_42_derived	M2258_bin190		var_biomarker ~ var_mb_by_sex	0.11734	0.18179	0.645471	0.518622	90.58	3.87	2130588	d__Bacteria	p__Bacillota_A	c__Clostridia	o__Oscillospirales	f__Butyricicoccaceae	g__Agathobaculum	s__Agathobaculum butyriciproducens	no	no	none
ntk_p_tau_a_beta_1_42_derived	M2258_bin190		var_biomarker ~ mars_age	0.0246015	0.0117452	2.0946	0.0362068	90.58	3.87	2130588	d__Bacteria	p__Bacillota_A	c__Clostridia	o__Oscillospirales	f__Butyricicoccaceae	g__Agathobaculum	s__Agathobaculum butyriciproducens	no	no	none
ntk_p_tau_a_beta_1_42_derived	M2258_bin190		var_biomarker ~ apoe4	0.602744	0.186035	3.23995	0.00119552	90.58	3.87	2130588	d__Bacteria	p__Bacillota_A	c__Clostridia	o__Oscillospirales	f__Butyricicoccaceae	g__Agathobaculum	s__Agathobaculum butyriciproducens	no	no	none
ntk_p_tau_a_beta_1_42_derived	M2258_bin190		var_biomarker ~ ntk_table	-0.43587	0.165602	-2.63204	0.00848744	90.58	3.87	2130588	d__Bacteria	p__Bacillota_A	c__Clostridia	o__Oscillospirales	f__Butyricicoccaceae	g__Agathobaculum	s__Agathobaculum butyriciproducens	no	no	none
ntk_p_tau_a_beta_1_42_derived	M2258_bin190		var_biomarker ~ bristol_type_1_7	0.0408707	0.0886236	0.461172	0.644675	90.58	3.87	2130588	d__Bacteria	p__Bacillota_A	c__Clostridia	o__Oscillospirales	f__Butyricicoccaceae	g__Agathobaculum	s__Agathobaculum butyriciproducens	no	no	none
ntk_p_tau_a_beta_1_42_derived	M2258_bin28		var_biomarker ~ var_mb	0.125819	0.0973339	1.29266	0.19613	97.98	0.81	2449899	d__Bacteria	p__Actinomycetota	c__Coriobacteriia	o__Coriobacteriales	f__Eggerthellaceae	g__Adlercreutzia	s__Adlercreutzia hattorii	no	no	none
ntk_p_tau_a_beta_1_42_derived	M2258_bin28		var_biomarker ~ sex	-0.235227	0.159166	-1.47787	0.139442	97.98	0.81	2449899	d__Bacteria	p__Actinomycetota	c__Coriobacteriia	o__Coriobacteriales	f__Eggerthellaceae	g__Adlercreutzia	s__Adlercreutzia hattorii	no	no	none
ntk_p_tau_a_beta_1_42_derived	M2258_bin28		var_biomarker ~ var_mb_by_sex	-0.153	0.115542	-1.3242	0.185437	97.98	0.81	2449899	d__Bacteria	p__Actinomycetota	c__Coriobacteriia	o__Coriobacteriales	f__Eggerthellaceae	g__Adlercreutzia	s__Adlercreutzia hattorii	no	no	none
ntk_p_tau_a_beta_1_42_derived	M2258_bin28		var_biomarker ~ mars_age	0.0282819	0.0121849	2.32106	0.0202836	97.98	0.81	2449899	d__Bacteria	p__Actinomycetota	c__Coriobacteriia	o__Coriobacteriales	f__Eggerthellaceae	g__Adlercreutzia	s__Adlercreutzia hattorii	no	no	none
ntk_p_tau_a_beta_1_42_derived	M2258_bin28		var_biomarker ~ apoe4	0.652982	0.192117	3.39888	0.000676635	97.98	0.81	2449899	d__Bacteria	p__Actinomycetota	c__Coriobacteriia	o__Coriobacteriales	f__Eggerthellaceae	g__Adlercreutzia	s__Adlercreutzia hattorii	no	no	none
ntk_p_tau_a_beta_1_42_derived	M2258_bin28		var_biomarker ~ ntk_table	-0.401627	0.173473	-2.31522	0.0206009	97.98	0.81	2449899	d__Bacteria	p__Actinomycetota	c__Coriobacteriia	o__Coriobacteriales	f__Eggerthellaceae	g__Adlercreutzia	s__Adlercreutzia hattorii	no	no	none
ntk_p_tau_a_beta_1_42_derived	M2258_bin28		var_biomarker ~ bristol_type_1_7	0.026723	0.0864631	0.309069	0.757269	97.98	0.81	2449899	d__Bacteria	p__Actinomycetota	c__Coriobacteriia	o__Coriobacteriales	f__Eggerthellaceae	g__Adlercreutzia	s__Adlercreutzia hattorii	no	no	none
ntk_p_tau_a_beta_1_42_derived	M2258_bin29		var_biomarker ~ var_mb	-0.00437044	0.0801497	-0.0545284	0.956514	91.57	1.12	1156572	d__Bacteria	p__Bacillota	c__Bacilli	o__RF39	f__UBA660	g__UMGS872	s__UMGS872 sp900546275	no	no	none
ntk_p_tau_a_beta_1_42_derived	M2258_bin29		var_biomarker ~ sex	-0.0287832	0.420781	-0.0684041	0.945464	91.57	1.12	1156572	d__Bacteria	p__Bacillota	c__Bacilli	o__RF39	f__UBA660	g__UMGS872	s__UMGS872 sp900546275	no	no	none
ntk_p_tau_a_beta_1_42_derived	M2258_bin29		var_biomarker ~ var_mb_by_sex	0.0641202	0.107871	0.594413	0.552236	91.57	1.12	1156572	d__Bacteria	p__Bacillota	c__Bacilli	o__RF39	f__UBA660	g__UMGS872	s__UMGS872 sp900546275	no	no	none
ntk_p_tau_a_beta_1_42_derived	M2258_bin29		var_biomarker ~ mars_age	0.026726	0.0112846	2.36836	0.0178674	91.57	1.12	1156572	d__Bacteria	p__Bacillota	c__Bacilli	o__RF39	f__UBA660	g__UMGS872	s__UMGS872 sp900546275	no	no	none
ntk_p_tau_a_beta_1_42_derived	M2258_bin29		var_biomarker ~ apoe4	0.64787	0.191864	3.37671	0.00073359	91.57	1.12	1156572	d__Bacteria	p__Bacillota	c__Bacilli	o__RF39	f__UBA660	g__UMGS872	s__UMGS872 sp900546275	no	no	none
ntk_p_tau_a_beta_1_42_derived	M2258_bin29		var_biomarker ~ ntk_table	-0.415614	0.164193	-2.53125	0.0113657	91.57	1.12	1156572	d__Bacteria	p__Bacillota	c__Bacilli	o__RF39	f__UBA660	g__UMGS872	s__UMGS872 sp900546275	no	no	none
ntk_p_tau_a_beta_1_42_derived	M2258_bin29		var_biomarker ~ bristol_type_1_7	0.0167196	0.0894975	0.186816	0.851805	91.57	1.12	1156572	d__Bacteria	p__Bacillota	c__Bacilli	o__RF39	f__UBA660	g__UMGS872	s__UMGS872 sp900546275	no	no	none
ntk_p_tau_a_beta_1_42_derived	M2258_bin44		var_biomarker ~ var_mb	0.00163019	0.0889588	0.0183252	0.985379	94.94	1.12	1153593	d__Bacteria	p__Bacillota	c__Bacilli	o__RF39	f__UBA660	g__CAG-710	s__CAG-710 sp000432595	no	no	none
ntk_p_tau_a_beta_1_42_derived	M2258_bin44		var_biomarker ~ sex	-0.254356	0.169894	-1.49714	0.134357	94.94	1.12	1153593	d__Bacteria	p__Bacillota	c__Bacilli	o__RF39	f__UBA660	g__CAG-710	s__CAG-710 sp000432595	no	no	none
ntk_p_tau_a_beta_1_42_derived	M2258_bin44		var_biomarker ~ var_mb_by_sex	-0.00305888	0.0983434	-0.031104	0.975187	94.94	1.12	1153593	d__Bacteria	p__Bacillota	c__Bacilli	o__RF39	f__UBA660	g__CAG-710	s__CAG-710 sp000432595	no	no	none
ntk_p_tau_a_beta_1_42_derived	M2258_bin44		var_biomarker ~ mars_age	0.0271361	0.0110757	2.45005	0.0142835	94.94	1.12	1153593	d__Bacteria	p__Bacillota	c__Bacilli	o__RF39	f__UBA660	g__CAG-710	s__CAG-710 sp000432595	no	no	none
ntk_p_tau_a_beta_1_42_derived	M2258_bin44		var_biomarker ~ apoe4	0.651034	0.196246	3.31744	0.000908477	94.94	1.12	1153593	d__Bacteria	p__Bacillota	c__Bacilli	o__RF39	f__UBA660	g__CAG-710	s__CAG-710 sp000432595	no	no	none
ntk_p_tau_a_beta_1_42_derived	M2258_bin44		var_biomarker ~ ntk_table	-0.392463	0.170612	-2.30032	0.0214301	94.94	1.12	1153593	d__Bacteria	p__Bacillota	c__Bacilli	o__RF39	f__UBA660	g__CAG-710	s__CAG-710 sp000432595	no	no	none
ntk_p_tau_a_beta_1_42_derived	M2258_bin44		var_biomarker ~ bristol_type_1_7	0.0147948	0.0966214	0.153121	0.878303	94.94	1.12	1153593	d__Bacteria	p__Bacillota	c__Bacilli	o__RF39	f__UBA660	g__CAG-710	s__CAG-710 sp000432595	no	no	none
ntk_p_tau_a_beta_1_42_derived	M2258_bin80		var_biomarker ~ var_mb	0.052936	0.063417	0.83473	0.40387	93.38	0.37	1675110	d__Bacteria	p__Bacteroidota	c__Bacteroidia	o__Flavobacteriales	f__UBA1820	g__Merdimorpha	s__Merdimorpha sp002314265	yes	no	propionate
ntk_p_tau_a_beta_1_42_derived	M2258_bin80		var_biomarker ~ sex	-0.389822	0.284034	-1.37245	0.169924	93.38	0.37	1675110	d__Bacteria	p__Bacteroidota	c__Bacteroidia	o__Flavobacteriales	f__UBA1820	g__Merdimorpha	s__Merdimorpha sp002314265	yes	no	propionate
ntk_p_tau_a_beta_1_42_derived	M2258_bin80		var_biomarker ~ var_mb_by_sex	-0.0697231	0.104759	-0.665556	0.505695	93.38	0.37	1675110	d__Bacteria	p__Bacteroidota	c__Bacteroidia	o__Flavobacteriales	f__UBA1820	g__Merdimorpha	s__Merdimorpha sp002314265	yes	no	propionate
ntk_p_tau_a_beta_1_42_derived	M2258_bin80		var_biomarker ~ mars_age	0.0275057	0.0119892	2.29422	0.0217781	93.38	0.37	1675110	d__Bacteria	p__Bacteroidota	c__Bacteroidia	o__Flavobacteriales	f__UBA1820	g__Merdimorpha	s__Merdimorpha sp002314265	yes	no	propionate
ntk_p_tau_a_beta_1_42_derived	M2258_bin80		var_biomarker ~ apoe4	0.660198	0.191574	3.44617	0.000568583	93.38	0.37	1675110	d__Bacteria	p__Bacteroidota	c__Bacteroidia	o__Flavobacteriales	f__UBA1820	g__Merdimorpha	s__Merdimorpha sp002314265	yes	no	propionate
ntk_p_tau_a_beta_1_42_derived	M2258_bin80		var_biomarker ~ ntk_table	-0.395732	0.171272	-2.31054	0.0208583	93.38	0.37	1675110	d__Bacteria	p__Bacteroidota	c__Bacteroidia	o__Flavobacteriales	f__UBA1820	g__Merdimorpha	s__Merdimorpha sp002314265	yes	no	propionate
ntk_p_tau_a_beta_1_42_derived	M2258_bin80		var_biomarker ~ bristol_type_1_7	0.0121293	0.0866374	0.14	0.88866	93.38	0.37	1675110	d__Bacteria	p__Bacteroidota	c__Bacteroidia	o__Flavobacteriales	f__UBA1820	g__Merdimorpha	s__Merdimorpha sp002314265	yes	no	propionate
ntk_p_tau_a_beta_1_42_derived	M2258_bin86		var_biomarker ~ var_mb	-0.128724	0.0744499	-1.72901	0.0838081	93.96	1.34	2239453	d__Bacteria	p__Bacillota_A	c__Clostridia	o__Oscillospirales	f__Oscillospiraceae	g__CAG-170	s__CAG-170 sp000436735	no	no	none
ntk_p_tau_a_beta_1_42_derived	M2258_bin86		var_biomarker ~ sex	-0.16574	0.188608	-0.878754	0.379534	93.96	1.34	2239453	d__Bacteria	p__Bacillota_A	c__Clostridia	o__Oscillospirales	f__Oscillospiraceae	g__CAG-170	s__CAG-170 sp000436735	no	no	none
ntk_p_tau_a_beta_1_42_derived	M2258_bin86		var_biomarker ~ var_mb_by_sex	0.153866	0.114019	1.34948	0.177182	93.96	1.34	2239453	d__Bacteria	p__Bacillota_A	c__Clostridia	o__Oscillospirales	f__Oscillospiraceae	g__CAG-170	s__CAG-170 sp000436735	no	no	none
ntk_p_tau_a_beta_1_42_derived	M2258_bin86		var_biomarker ~ mars_age	0.0257222	0.012002	2.14315	0.0321011	93.96	1.34	2239453	d__Bacteria	p__Bacillota_A	c__Clostridia	o__Oscillospirales	f__Oscillospiraceae	g__CAG-170	s__CAG-170 sp000436735	no	no	none
ntk_p_tau_a_beta_1_42_derived	M2258_bin86		var_biomarker ~ apoe4	0.625122	0.180523	3.46283	0.000534516	93.96	1.34	2239453	d__Bacteria	p__Bacillota_A	c__Clostridia	o__Oscillospirales	f__Oscillospiraceae	g__CAG-170	s__CAG-170 sp000436735	no	no	none
ntk_p_tau_a_beta_1_42_derived	M2258_bin86		var_biomarker ~ ntk_table	-0.396651	0.171559	-2.31204	0.0207754	93.96	1.34	2239453	d__Bacteria	p__Bacillota_A	c__Clostridia	o__Oscillospirales	f__Oscillospiraceae	g__CAG-170	s__CAG-170 sp000436735	no	no	none
ntk_p_tau_a_beta_1_42_derived	M2258_bin86		var_biomarker ~ bristol_type_1_7	0.00580711	0.0898318	0.0646443	0.948457	93.96	1.34	2239453	d__Bacteria	p__Bacillota_A	c__Clostridia	o__Oscillospirales	f__Oscillospiraceae	g__CAG-170	s__CAG-170 sp000436735	no	no	none
ntk_p_tau_a_beta_1_42_derived	M2269_bin122		var_biomarker ~ var_mb	-0.118973	0.104902	-1.13413	0.256738	95.13	0.67	2068344	d__Bacteria	p__Bacillota_A	c__Clostridia	o__Oscillospirales	f__Oscillospiraceae	g__CAG-103	s__CAG-103 sp900543625	no	no	none
ntk_p_tau_a_beta_1_42_derived	M2269_bin122		var_biomarker ~ sex	-0.188172	0.276832	-0.679733	0.496673	95.13	0.67	2068344	d__Bacteria	p__Bacillota_A	c__Clostridia	o__Oscillospirales	f__Oscillospiraceae	g__CAG-103	s__CAG-103 sp900543625	no	no	none
ntk_p_tau_a_beta_1_42_derived	M2269_bin122		var_biomarker ~ var_mb_by_sex	0.0507368	0.156063	0.325104	0.745102	95.13	0.67	2068344	d__Bacteria	p__Bacillota_A	c__Clostridia	o__Oscillospirales	f__Oscillospiraceae	g__CAG-103	s__CAG-103 sp900543625	no	no	none
ntk_p_tau_a_beta_1_42_derived	M2269_bin122		var_biomarker ~ mars_age	0.0283314	0.0119572	2.36941	0.0178166	95.13	0.67	2068344	d__Bacteria	p__Bacillota_A	c__Clostridia	o__Oscillospirales	f__Oscillospiraceae	g__CAG-103	s__CAG-103 sp900543625	no	no	none
ntk_p_tau_a_beta_1_42_derived	M2269_bin122		var_biomarker ~ apoe4	0.649315	0.190768	3.40369	0.00066483	95.13	0.67	2068344	d__Bacteria	p__Bacillota_A	c__Clostridia	o__Oscillospirales	f__Oscillospiraceae	g__CAG-103	s__CAG-103 sp900543625	no	no	none
ntk_p_tau_a_beta_1_42_derived	M2269_bin122		var_biomarker ~ ntk_table	-0.369065	0.172703	-2.13699	0.0325991	95.13	0.67	2068344	d__Bacteria	p__Bacillota_A	c__Clostridia	o__Oscillospirales	f__Oscillospiraceae	g__CAG-103	s__CAG-103 sp900543625	no	no	none
ntk_p_tau_a_beta_1_42_derived	M2269_bin122		var_biomarker ~ bristol_type_1_7	0.00788183	0.0848046	0.0929411	0.92595	95.13	0.67	2068344	d__Bacteria	p__Bacillota_A	c__Clostridia	o__Oscillospirales	f__Oscillospiraceae	g__CAG-103	s__CAG-103 sp900543625	no	no	none
ntk_p_tau_a_beta_1_42_derived	M2269_bin130		var_biomarker ~ var_mb	-0.139027	0.110499	-1.25818	0.208328	90.27	1.7	1987398	d__Bacteria	p__Bacillota_A	c__Clostridia	o__Oscillospirales	f__Oscillospiraceae	g__Faecousia	s__Faecousia sp900544405	no	no	none
ntk_p_tau_a_beta_1_42_derived	M2269_bin130		var_biomarker ~ sex	-0.23373	0.167985	-1.39137	0.164112	90.27	1.7	1987398	d__Bacteria	p__Bacillota_A	c__Clostridia	o__Oscillospirales	f__Oscillospiraceae	g__Faecousia	s__Faecousia sp900544405	no	no	none
ntk_p_tau_a_beta_1_42_derived	M2269_bin130		var_biomarker ~ var_mb_by_sex	0.108146	0.14065	0.768898	0.441954	90.27	1.7	1987398	d__Bacteria	p__Bacillota_A	c__Clostridia	o__Oscillospirales	f__Oscillospiraceae	g__Faecousia	s__Faecousia sp900544405	no	no	none
ntk_p_tau_a_beta_1_42_derived	M2269_bin130		var_biomarker ~ mars_age	0.0263386	0.0115888	2.27277	0.0230403	90.27	1.7	1987398	d__Bacteria	p__Bacillota_A	c__Clostridia	o__Oscillospirales	f__Oscillospiraceae	g__Faecousia	s__Faecousia sp900544405	no	no	none
ntk_p_tau_a_beta_1_42_derived	M2269_bin130		var_biomarker ~ apoe4	0.647077	0.185618	3.48607	0.000490182	90.27	1.7	1987398	d__Bacteria	p__Bacillota_A	c__Clostridia	o__Oscillospirales	f__Oscillospiraceae	g__Faecousia	s__Faecousia sp900544405	no	no	none
ntk_p_tau_a_beta_1_42_derived	M2269_bin130		var_biomarker ~ ntk_table	-0.405653	0.17383	-2.33362	0.0196156	90.27	1.7	1987398	d__Bacteria	p__Bacillota_A	c__Clostridia	o__Oscillospirales	f__Oscillospiraceae	g__Faecousia	s__Faecousia sp900544405	no	no	none
ntk_p_tau_a_beta_1_42_derived	M2269_bin130		var_biomarker ~ bristol_type_1_7	0.0129355	0.0844441	0.153184	0.878253	90.27	1.7	1987398	d__Bacteria	p__Bacillota_A	c__Clostridia	o__Oscillospirales	f__Oscillospiraceae	g__Faecousia	s__Faecousia sp900544405	no	no	none
ntk_p_tau_a_beta_1_42_derived	M2269_bin141		var_biomarker ~ var_mb	-0.118536	0.0899855	-1.31727	0.187747	93.38	0	2121456	d__Bacteria	p__Bacillota_A	c__Clostridia	o__Oscillospirales	f__CAG-382	g__Woodwardibium	s__Woodwardibium sp900760275	no	no	none
ntk_p_tau_a_beta_1_42_derived	M2269_bin141		var_biomarker ~ sex	-0.0915182	0.186084	-0.49181	0.622854	93.38	0	2121456	d__Bacteria	p__Bacillota_A	c__Clostridia	o__Oscillospirales	f__CAG-382	g__Woodwardibium	s__Woodwardibium sp900760275	no	no	none
ntk_p_tau_a_beta_1_42_derived	M2269_bin141		var_biomarker ~ var_mb_by_sex	0.328366	0.145954	2.24978	0.0244629	93.38	0	2121456	d__Bacteria	p__Bacillota_A	c__Clostridia	o__Oscillospirales	f__CAG-382	g__Woodwardibium	s__Woodwardibium sp900760275	no	no	none
ntk_p_tau_a_beta_1_42_derived	M2269_bin141		var_biomarker ~ mars_age	0.0263236	0.0125334	2.10026	0.0357056	93.38	0	2121456	d__Bacteria	p__Bacillota_A	c__Clostridia	o__Oscillospirales	f__CAG-382	g__Woodwardibium	s__Woodwardibium sp900760275	no	no	none
ntk_p_tau_a_beta_1_42_derived	M2269_bin141		var_biomarker ~ apoe4	0.667064	0.188555	3.53777	0.000403514	93.38	0	2121456	d__Bacteria	p__Bacillota_A	c__Clostridia	o__Oscillospirales	f__CAG-382	g__Woodwardibium	s__Woodwardibium sp900760275	no	no	none
ntk_p_tau_a_beta_1_42_derived	M2269_bin141		var_biomarker ~ ntk_table	-0.425781	0.170772	-2.49328	0.012657	93.38	0	2121456	d__Bacteria	p__Bacillota_A	c__Clostridia	o__Oscillospirales	f__CAG-382	g__Woodwardibium	s__Woodwardibium sp900760275	no	no	none
ntk_p_tau_a_beta_1_42_derived	M2269_bin141		var_biomarker ~ bristol_type_1_7	-0.0010632	0.0950977	-0.0111801	0.99108	93.38	0	2121456	d__Bacteria	p__Bacillota_A	c__Clostridia	o__Oscillospirales	f__CAG-382	g__Woodwardibium	s__Woodwardibium sp900760275	no	no	none
ntk_p_tau_a_beta_1_42_derived	M2269_bin157		var_biomarker ~ var_mb	-0.269225	0.104042	-2.58765	0.00966326	95.3	2.24	2199691	d__Bacteria	p__Bacillota_A	c__Clostridia	o__Oscillospirales	f__Oscillospiraceae	g__Vescimonas	s__Vescimonas sp900552475	no	no	none
ntk_p_tau_a_beta_1_42_derived	M2269_bin157		var_biomarker ~ sex	-0.677497	0.252239	-2.68594	0.00723268	95.3	2.24	2199691	d__Bacteria	p__Bacillota_A	c__Clostridia	o__Oscillospirales	f__Oscillospiraceae	g__Vescimonas	s__Vescimonas sp900552475	no	no	none
ntk_p_tau_a_beta_1_42_derived	M2269_bin157		var_biomarker ~ var_mb_by_sex	0.450131	0.227071	1.98234	0.0474412	95.3	2.24	2199691	d__Bacteria	p__Bacillota_A	c__Clostridia	o__Oscillospirales	f__Oscillospiraceae	g__Vescimonas	s__Vescimonas sp900552475	no	no	none
ntk_p_tau_a_beta_1_42_derived	M2269_bin157		var_biomarker ~ mars_age	0.0272632	0.0116045	2.34936	0.0188056	95.3	2.24	2199691	d__Bacteria	p__Bacillota_A	c__Clostridia	o__Oscillospirales	f__Oscillospiraceae	g__Vescimonas	s__Vescimonas sp900552475	no	no	none
ntk_p_tau_a_beta_1_42_derived	M2269_bin157		var_biomarker ~ apoe4	0.643215	0.181473	3.54441	0.000393489	95.3	2.24	2199691	d__Bacteria	p__Bacillota_A	c__Clostridia	o__Oscillospirales	f__Oscillospiraceae	g__Vescimonas	s__Vescimonas sp900552475	no	no	none
ntk_p_tau_a_beta_1_42_derived	M2269_bin157		var_biomarker ~ ntk_table	-0.45434	0.172759	-2.6299	0.00854095	95.3	2.24	2199691	d__Bacteria	p__Bacillota_A	c__Clostridia	o__Oscillospirales	f__Oscillospiraceae	g__Vescimonas	s__Vescimonas sp900552475	no	no	none
ntk_p_tau_a_beta_1_42_derived	M2269_bin157		var_biomarker ~ bristol_type_1_7	-0.0114662	0.0856603	-0.133857	0.893516	95.3	2.24	2199691	d__Bacteria	p__Bacillota_A	c__Clostridia	o__Oscillospirales	f__Oscillospiraceae	g__Vescimonas	s__Vescimonas sp900552475	no	no	none
ntk_p_tau_a_beta_1_42_derived	M2269_bin20		var_biomarker ~ var_mb	0.0538105	0.06319	0.851567	0.394455	98.39	0	2531246	d__Bacteria	p__Bacillota_A	c__Clostridia	o__Christensenellales	f__CAG-138	g__UBA1685	s__UBA1685 sp002320595	no	no	none
ntk_p_tau_a_beta_1_42_derived	M2269_bin20		var_biomarker ~ sex	-0.208423	0.267504	-0.77914	0.435897	98.39	0	2531246	d__Bacteria	p__Bacillota_A	c__Clostridia	o__Christensenellales	f__CAG-138	g__UBA1685	s__UBA1685 sp002320595	no	no	none
ntk_p_tau_a_beta_1_42_derived	M2269_bin20		var_biomarker ~ var_mb_by_sex	0.00161125	0.108585	0.0148387	0.988161	98.39	0	2531246	d__Bacteria	p__Bacillota_A	c__Clostridia	o__Christensenellales	f__CAG-138	g__UBA1685	s__UBA1685 sp002320595	no	no	none
ntk_p_tau_a_beta_1_42_derived	M2269_bin20		var_biomarker ~ mars_age	0.0239055	0.0126502	1.88972	0.0587948	98.39	0	2531246	d__Bacteria	p__Bacillota_A	c__Clostridia	o__Christensenellales	f__CAG-138	g__UBA1685	s__UBA1685 sp002320595	no	no	none
ntk_p_tau_a_beta_1_42_derived	M2269_bin20		var_biomarker ~ apoe4	0.654842	0.188185	3.47978	0.000501826	98.39	0	2531246	d__Bacteria	p__Bacillota_A	c__Clostridia	o__Christensenellales	f__CAG-138	g__UBA1685	s__UBA1685 sp002320595	no	no	none
ntk_p_tau_a_beta_1_42_derived	M2269_bin20		var_biomarker ~ ntk_table	-0.388013	0.168277	-2.3058	0.0211216	98.39	0	2531246	d__Bacteria	p__Bacillota_A	c__Clostridia	o__Christensenellales	f__CAG-138	g__UBA1685	s__UBA1685 sp002320595	no	no	none
ntk_p_tau_a_beta_1_42_derived	M2269_bin20		var_biomarker ~ bristol_type_1_7	0.0313373	0.0980593	0.319575	0.749291	98.39	0	2531246	d__Bacteria	p__Bacillota_A	c__Clostridia	o__Christensenellales	f__CAG-138	g__UBA1685	s__UBA1685 sp002320595	no	no	none
ntk_p_tau_a_beta_1_42_derived	M2269_bin29		var_biomarker ~ var_mb	0.156756	0.156124	1.00405	0.315355	97.99	0.06	2224333	d__Bacteria	p__Bacillota_A	c__Clostridia	o__Oscillospirales	f__Ruminococcaceae	g__Metaruminococcus	s__Metaruminococcus caecorum	no	no	none
ntk_p_tau_a_beta_1_42_derived	M2269_bin29		var_biomarker ~ sex	-0.423696	0.157791	-2.68517	0.00724919	97.99	0.06	2224333	d__Bacteria	p__Bacillota_A	c__Clostridia	o__Oscillospirales	f__Ruminococcaceae	g__Metaruminococcus	s__Metaruminococcus caecorum	no	no	none
ntk_p_tau_a_beta_1_42_derived	M2269_bin29		var_biomarker ~ var_mb_by_sex	-0.868236	0.421306	-2.06082	0.0393201	97.99	0.06	2224333	d__Bacteria	p__Bacillota_A	c__Clostridia	o__Oscillospirales	f__Ruminococcaceae	g__Metaruminococcus	s__Metaruminococcus caecorum	no	no	none
ntk_p_tau_a_beta_1_42_derived	M2269_bin29		var_biomarker ~ mars_age	0.0250598	0.0119071	2.10461	0.0353249	97.99	0.06	2224333	d__Bacteria	p__Bacillota_A	c__Clostridia	o__Oscillospirales	f__Ruminococcaceae	g__Metaruminococcus	s__Metaruminococcus caecorum	no	no	none
ntk_p_tau_a_beta_1_42_derived	M2269_bin29		var_biomarker ~ apoe4	0.652451	0.188223	3.46637	0.000527535	97.99	0.06	2224333	d__Bacteria	p__Bacillota_A	c__Clostridia	o__Oscillospirales	f__Ruminococcaceae	g__Metaruminococcus	s__Metaruminococcus caecorum	no	no	none
ntk_p_tau_a_beta_1_42_derived	M2269_bin29		var_biomarker ~ ntk_table	-0.399824	0.163815	-2.4407	0.0146587	97.99	0.06	2224333	d__Bacteria	p__Bacillota_A	c__Clostridia	o__Oscillospirales	f__Ruminococcaceae	g__Metaruminococcus	s__Metaruminococcus caecorum	no	no	none
ntk_p_tau_a_beta_1_42_derived	M2269_bin29		var_biomarker ~ bristol_type_1_7	0.00866978	0.0852371	0.101714	0.918984	97.99	0.06	2224333	d__Bacteria	p__Bacillota_A	c__Clostridia	o__Oscillospirales	f__Ruminococcaceae	g__Metaruminococcus	s__Metaruminococcus caecorum	no	no	none
ntk_p_tau_a_beta_1_42_derived	M2269_bin41		var_biomarker ~ var_mb	0.109106	0.186456	0.58516	0.55844	98.6	1.17	2941754	d__Bacteria	p__Bacillota_A	c__Clostridia	o__Christensenellales	f__CAG-74	g__UBA11524	s__UBA11524 sp000437595	no	no	none
ntk_p_tau_a_beta_1_42_derived	M2269_bin41		var_biomarker ~ sex	-0.131857	0.192577	-0.684696	0.493535	98.6	1.17	2941754	d__Bacteria	p__Bacillota_A	c__Clostridia	o__Christensenellales	f__CAG-74	g__UBA11524	s__UBA11524 sp000437595	no	no	none
ntk_p_tau_a_beta_1_42_derived	M2269_bin41		var_biomarker ~ var_mb_by_sex	-0.221295	0.228312	-0.969263	0.332414	98.6	1.17	2941754	d__Bacteria	p__Bacillota_A	c__Clostridia	o__Christensenellales	f__CAG-74	g__UBA11524	s__UBA11524 sp000437595	no	no	none
ntk_p_tau_a_beta_1_42_derived	M2269_bin41		var_biomarker ~ mars_age	0.0264981	0.0120299	2.20268	0.0276172	98.6	1.17	2941754	d__Bacteria	p__Bacillota_A	c__Clostridia	o__Christensenellales	f__CAG-74	g__UBA11524	s__UBA11524 sp000437595	no	no	none
ntk_p_tau_a_beta_1_42_derived	M2269_bin41		var_biomarker ~ apoe4	0.66858	0.191504	3.49121	0.00048084	98.6	1.17	2941754	d__Bacteria	p__Bacillota_A	c__Clostridia	o__Christensenellales	f__CAG-74	g__UBA11524	s__UBA11524 sp000437595	no	no	none
ntk_p_tau_a_beta_1_42_derived	M2269_bin41		var_biomarker ~ ntk_table	-0.395756	0.167839	-2.35795	0.018376	98.6	1.17	2941754	d__Bacteria	p__Bacillota_A	c__Clostridia	o__Christensenellales	f__CAG-74	g__UBA11524	s__UBA11524 sp000437595	no	no	none
ntk_p_tau_a_beta_1_42_derived	M2269_bin41		var_biomarker ~ bristol_type_1_7	0.0183929	0.0889302	0.206824	0.836147	98.6	1.17	2941754	d__Bacteria	p__Bacillota_A	c__Clostridia	o__Christensenellales	f__CAG-74	g__UBA11524	s__UBA11524 sp000437595	no	no	none
ntk_p_tau_a_beta_1_42_derived	M2269_bin56		var_biomarker ~ var_mb	-0.0475882	0.0572902	-0.830651	0.406171	94.37	0	2428751	d__Bacteria	p__Bacillota_A	c__Clostridia	o__Lachnospirales	f__Lachnospiraceae	g__V9D3004	s__V9D3004 sp900760345	no	yes	butyrate
ntk_p_tau_a_beta_1_42_derived	M2269_bin56		var_biomarker ~ sex	-0.244679	0.15041	-1.62674	0.103792	94.37	0	2428751	d__Bacteria	p__Bacillota_A	c__Clostridia	o__Lachnospirales	f__Lachnospiraceae	g__V9D3004	s__V9D3004 sp900760345	no	yes	butyrate
ntk_p_tau_a_beta_1_42_derived	M2269_bin56		var_biomarker ~ var_mb_by_sex	0.00946216	0.0924548	0.102344	0.918484	94.37	0	2428751	d__Bacteria	p__Bacillota_A	c__Clostridia	o__Lachnospirales	f__Lachnospiraceae	g__V9D3004	s__V9D3004 sp900760345	no	yes	butyrate
ntk_p_tau_a_beta_1_42_derived	M2269_bin56		var_biomarker ~ mars_age	0.0264838	0.0115715	2.2887	0.0220967	94.37	0	2428751	d__Bacteria	p__Bacillota_A	c__Clostridia	o__Lachnospirales	f__Lachnospiraceae	g__V9D3004	s__V9D3004 sp900760345	no	yes	butyrate
ntk_p_tau_a_beta_1_42_derived	M2269_bin56		var_biomarker ~ apoe4	0.63808	0.185654	3.43693	0.000588357	94.37	0	2428751	d__Bacteria	p__Bacillota_A	c__Clostridia	o__Lachnospirales	f__Lachnospiraceae	g__V9D3004	s__V9D3004 sp900760345	no	yes	butyrate
ntk_p_tau_a_beta_1_42_derived	M2269_bin56		var_biomarker ~ ntk_table	-0.393972	0.174929	-2.25218	0.0243109	94.37	0	2428751	d__Bacteria	p__Bacillota_A	c__Clostridia	o__Lachnospirales	f__Lachnospiraceae	g__V9D3004	s__V9D3004 sp900760345	no	yes	butyrate
ntk_p_tau_a_beta_1_42_derived	M2269_bin56		var_biomarker ~ bristol_type_1_7	0.00316376	0.0905552	0.0349373	0.97213	94.37	0	2428751	d__Bacteria	p__Bacillota_A	c__Clostridia	o__Lachnospirales	f__Lachnospiraceae	g__V9D3004	s__V9D3004 sp900760345	no	yes	butyrate
ntk_p_tau_a_beta_1_42_derived	M2269_bin81		var_biomarker ~ var_mb	-0.0656173	0.0907288	-0.723225	0.469542	100	0	2895975	d__Bacteria	p__Bacteroidota	c__Bacteroidia	o__Bacteroidales	f__Rikenellaceae	g__Alistipes	s__Alistipes finegoldii	yes	no	propionate
ntk_p_tau_a_beta_1_42_derived	M2269_bin81		var_biomarker ~ sex	-0.649072	0.317738	-2.04279	0.0410733	100	0	2895975	d__Bacteria	p__Bacteroidota	c__Bacteroidia	o__Bacteroidales	f__Rikenellaceae	g__Alistipes	s__Alistipes finegoldii	yes	no	propionate
ntk_p_tau_a_beta_1_42_derived	M2269_bin81		var_biomarker ~ var_mb_by_sex	0.20913	0.148148	1.41163	0.15806	100	0	2895975	d__Bacteria	p__Bacteroidota	c__Bacteroidia	o__Bacteroidales	f__Rikenellaceae	g__Alistipes	s__Alistipes finegoldii	yes	no	propionate
ntk_p_tau_a_beta_1_42_derived	M2269_bin81		var_biomarker ~ mars_age	0.0245899	0.0118932	2.06756	0.0386811	100	0	2895975	d__Bacteria	p__Bacteroidota	c__Bacteroidia	o__Bacteroidales	f__Rikenellaceae	g__Alistipes	s__Alistipes finegoldii	yes	no	propionate
ntk_p_tau_a_beta_1_42_derived	M2269_bin81		var_biomarker ~ apoe4	0.685619	0.198395	3.45582	0.000548615	100	0	2895975	d__Bacteria	p__Bacteroidota	c__Bacteroidia	o__Bacteroidales	f__Rikenellaceae	g__Alistipes	s__Alistipes finegoldii	yes	no	propionate
ntk_p_tau_a_beta_1_42_derived	M2269_bin81		var_biomarker ~ ntk_table	-0.371965	0.168357	-2.20939	0.0271476	100	0	2895975	d__Bacteria	p__Bacteroidota	c__Bacteroidia	o__Bacteroidales	f__Rikenellaceae	g__Alistipes	s__Alistipes finegoldii	yes	no	propionate
ntk_p_tau_a_beta_1_42_derived	M2269_bin81		var_biomarker ~ bristol_type_1_7	0.00751392	0.0872822	0.0860877	0.931397	100	0	2895975	d__Bacteria	p__Bacteroidota	c__Bacteroidia	o__Bacteroidales	f__Rikenellaceae	g__Alistipes	s__Alistipes finegoldii	yes	no	propionate
ntk_p_tau_a_beta_1_42_derived	M2269_bin9		var_biomarker ~ var_mb	0.356554	0.174598	2.04214	0.0411374	97.71	1.13	4067196	d__Bacteria	p__Bacteroidota	c__Bacteroidia	o__Bacteroidales	f__Coprobacteraceae	g__Coprobacter	s__Coprobacter secundus	yes	no	propionate
ntk_p_tau_a_beta_1_42_derived	M2269_bin9		var_biomarker ~ sex	1.3886	0.626682	2.2158	0.0267049	97.71	1.13	4067196	d__Bacteria	p__Bacteroidota	c__Bacteroidia	o__Bacteroidales	f__Coprobacteraceae	g__Coprobacter	s__Coprobacter secundus	yes	no	propionate
ntk_p_tau_a_beta_1_42_derived	M2269_bin9		var_biomarker ~ var_mb_by_sex	-0.744573	0.270202	-2.75562	0.00585813	97.71	1.13	4067196	d__Bacteria	p__Bacteroidota	c__Bacteroidia	o__Bacteroidales	f__Coprobacteraceae	g__Coprobacter	s__Coprobacter secundus	yes	no	propionate
ntk_p_tau_a_beta_1_42_derived	M2269_bin9		var_biomarker ~ mars_age	0.0222085	0.0112555	1.97312	0.0484824	97.71	1.13	4067196	d__Bacteria	p__Bacteroidota	c__Bacteroidia	o__Bacteroidales	f__Coprobacteraceae	g__Coprobacter	s__Coprobacter secundus	yes	no	propionate
ntk_p_tau_a_beta_1_42_derived	M2269_bin9		var_biomarker ~ apoe4	0.740481	0.196394	3.77039	0.000162992	97.71	1.13	4067196	d__Bacteria	p__Bacteroidota	c__Bacteroidia	o__Bacteroidales	f__Coprobacteraceae	g__Coprobacter	s__Coprobacter secundus	yes	no	propionate
ntk_p_tau_a_beta_1_42_derived	M2269_bin9		var_biomarker ~ ntk_table	-0.424179	0.160743	-2.63886	0.00831846	97.71	1.13	4067196	d__Bacteria	p__Bacteroidota	c__Bacteroidia	o__Bacteroidales	f__Coprobacteraceae	g__Coprobacter	s__Coprobacter secundus	yes	no	propionate
ntk_p_tau_a_beta_1_42_derived	M2269_bin9		var_biomarker ~ bristol_type_1_7	0.00802107	0.0840363	0.0954477	0.923959	97.71	1.13	4067196	d__Bacteria	p__Bacteroidota	c__Bacteroidia	o__Bacteroidales	f__Coprobacteraceae	g__Coprobacter	s__Coprobacter secundus	yes	no	propionate

### Sheet: Suppl_Table20
CSF Biomarker	SCFA	Term	Mean SCFA-producing MAG Effect on Biomarker	Mean Non-SCFA-producing MAG Effect on Biomarker	P value
Aβ42/Aβ40	Propionate	SCFA	-0.005	-0.001	0.0024
Aβ42/Aβ40	Butyrate	SCFA	0.022	-0.005	<2.22e-16
sTREM2	Propionate	SCFA	-0.004	-0.001	0.29
sTREM2	Butyrate	SCFA	0.004	-0.003	0.012
GFAP	Propionate	SCFA	0.017	0.01	0.022
GFAP	Butyrate	SCFA	0.05	0.007	<2.22e-16
Neurogranin	Propionate	SCFA	0.018	0.007	4.2e-05
Neurogranin	Butyrate	SCFA	0.032	0.006	1.9e-11
NfL	Propionate	SCFA	0.018	0.005	9e-06
NfL	Butyrate	SCFA	0.025	0.005	1.3e-10
pTau/Aβ42	Propionate	SCFA	0.063	0.024	1e-13
pTau/Aβ42	Butyrate	SCFA	-0.029	0.037	4.7e-11
tTau	Propionate	SCFA	0.017	0.006	3.6e-05
tTau	Butyrate	SCFA	0.012	0.007	0.054
YKL-40	Propionate	SCFA	0.014	0	9.2e-08
YKL-40	Butyrate	SCFA	0.015	0.001	9.3e-06
⍺-synuclein	Propionate	SCFA	0.02	0.007	6.8e-07
⍺-synuclein	Butyrate	SCFA	0.01	0.009	0.64
Aβ42/Aβ40	Propionate	SCFA-by-sex	0.019	0.011	0.0056
Aβ42/Aβ40	Butyrate	SCFA-by-sex	-0.003	0.014	0.00065
sTREM2	Propionate	SCFA-by-sex	-0.007	-0.009	0.56
sTREM2	Butyrate	SCFA-by-sex	-0.034	-0.005	1e-09
GFAP	Propionate	SCFA-by-sex	0.006	-0.003	0.0068
GFAP	Butyrate	SCFA-by-sex	-0.042	0.003	<2.22e-16
Neurogranin	Propionate	SCFA-by-sex	-0.28	-0.006	0.00036
Neurogranin	Butyrate	SCFA-by-sex	-0.051	-0.005	4.8e-14
NfL	Propionate	SCFA-by-sex	-0.033	-0.02	0.0076
NfL	Butyrate	SCFA-by-sex	-0.059	-0.018	3.1e-10
pTau/Aβ42	Propionate	SCFA-by-sex	-0.093	-0.047	1.9e-07
pTau/Aβ42	Butyrate	SCFA-by-sex	0.028	-0.064	4.4e-10
tTau	Propionate	SCFA-by-sex	-0.02	-0.004	0.00044
tTau	Butyrate	SCFA-by-sex	-0.013	-0.006	0.22
YKL-40	Propionate	SCFA-by-sex	0.01	0.004	0.15
YKL-40	Butyrate	SCFA-by-sex	0.016	0.004	0.0022
⍺-synuclein	Propionate	SCFA-by-sex	-0.005	-0.003	0.87
⍺-synuclein	Butyrate	SCFA-by-sex	-0.017	-0.002	0.0004

### Sheet: Suppl_Table21
biomarker outcome	MAG predictor	cohort	term	estimate	std.error	statistic	p.value	Completeness	Contamination	Genome size	Domain	Phylum	Class	Order	Family	Genus	Species	propionate	butyrate	scfa_group
ntk_a_beta_1_42_40_derived	101_bin55	full cohort	var_biomarker ~ var_mb	-0.0225148	0.0320539	-0.702405	0.482426	95.93	0	2141516	d__Bacteria	p__Bacillota_A	c__Clostridia	o__Oscillospirales	f__Acutalibacteraceae	g__CAG-177	s__CAG-177 sp003514385	no	no	none
ntk_a_beta_1_42_40_derived	101_bin55	full cohort	var_biomarker ~ sex	0.0265541	0.0788317	0.336845	0.736234	95.93	0	2141516	d__Bacteria	p__Bacillota_A	c__Clostridia	o__Oscillospirales	f__Acutalibacteraceae	g__CAG-177	s__CAG-177 sp003514385	no	no	none
ntk_a_beta_1_42_40_derived	101_bin55	full cohort	var_biomarker ~ var_mb_by_sex	-0.0198836	0.0421296	-0.471963	0.636953	95.93	0	2141516	d__Bacteria	p__Bacillota_A	c__Clostridia	o__Oscillospirales	f__Acutalibacteraceae	g__CAG-177	s__CAG-177 sp003514385	no	no	none
ntk_a_beta_1_42_40_derived	101_bin55	full cohort	var_biomarker ~ dx	-0.282527	0.0863168	-3.27314	0.00106362	95.93	0	2141516	d__Bacteria	p__Bacillota_A	c__Clostridia	o__Oscillospirales	f__Acutalibacteraceae	g__CAG-177	s__CAG-177 sp003514385	no	no	none
ntk_a_beta_1_42_40_derived	101_bin55	full cohort	var_biomarker ~ mars_age	-0.00662105	0.00331584	-1.99679	0.0458476	95.93	0	2141516	d__Bacteria	p__Bacillota_A	c__Clostridia	o__Oscillospirales	f__Acutalibacteraceae	g__CAG-177	s__CAG-177 sp003514385	no	no	none
ntk_a_beta_1_42_40_derived	101_bin55	full cohort	var_biomarker ~ apoe4	-0.204341	0.0497773	-4.1051	4.04135035119158e-05	95.93	0	2141516	d__Bacteria	p__Bacillota_A	c__Clostridia	o__Oscillospirales	f__Acutalibacteraceae	g__CAG-177	s__CAG-177 sp003514385	no	no	none
ntk_a_beta_1_42_40_derived	101_bin55	full cohort	var_biomarker ~ ntk_table	0.0579978	0.0489309	1.1853	0.235898	95.93	0	2141516	d__Bacteria	p__Bacillota_A	c__Clostridia	o__Oscillospirales	f__Acutalibacteraceae	g__CAG-177	s__CAG-177 sp003514385	no	no	none
ntk_a_beta_1_42_40_derived	101_bin55	full cohort	var_biomarker ~ bristol_type_1_7	-0.0193215	0.0196779	-0.981887	0.326156	95.93	0	2141516	d__Bacteria	p__Bacillota_A	c__Clostridia	o__Oscillospirales	f__Acutalibacteraceae	g__CAG-177	s__CAG-177 sp003514385	no	no	none
ntk_a_beta_1_42_40_derived	101_bin6	full cohort	var_biomarker ~ var_mb	0.00556964	0.0183946	0.302787	0.762052	97.42	0.81	1984702	d__Bacteria	p__Actinomycetota	c__Coriobacteriia	o__Coriobacteriales	f__Coriobacteriaceae	g__Collinsella	s__	no	no	none
ntk_a_beta_1_42_40_derived	101_bin6	full cohort	var_biomarker ~ sex	0.0132458	0.0535854	0.247191	0.80476	97.42	0.81	1984702	d__Bacteria	p__Actinomycetota	c__Coriobacteriia	o__Coriobacteriales	f__Coriobacteriaceae	g__Collinsella	s__	no	no	none
ntk_a_beta_1_42_40_derived	101_bin6	full cohort	var_biomarker ~ var_mb_by_sex	-0.0369477	0.0267489	-1.38128	0.167194	97.42	0.81	1984702	d__Bacteria	p__Actinomycetota	c__Coriobacteriia	o__Coriobacteriales	f__Coriobacteriaceae	g__Collinsella	s__	no	no	none
ntk_a_beta_1_42_40_derived	101_bin6	full cohort	var_biomarker ~ dx	-0.264618	0.0748226	-3.53661	0.000405303	97.42	0.81	1984702	d__Bacteria	p__Actinomycetota	c__Coriobacteriia	o__Coriobacteriales	f__Coriobacteriaceae	g__Collinsella	s__	no	no	none
ntk_a_beta_1_42_40_derived	101_bin6	full cohort	var_biomarker ~ mars_age	-0.00807684	0.00324096	-2.49211	0.0126987	97.42	0.81	1984702	d__Bacteria	p__Actinomycetota	c__Coriobacteriia	o__Coriobacteriales	f__Coriobacteriaceae	g__Collinsella	s__	no	no	none
ntk_a_beta_1_42_40_derived	101_bin6	full cohort	var_biomarker ~ apoe4	-0.215467	0.0480716	-4.48221	7.38739209205086e-06	97.42	0.81	1984702	d__Bacteria	p__Actinomycetota	c__Coriobacteriia	o__Coriobacteriales	f__Coriobacteriaceae	g__Collinsella	s__	no	no	none
ntk_a_beta_1_42_40_derived	101_bin6	full cohort	var_biomarker ~ ntk_table	0.0715431	0.0473771	1.51008	0.131024	97.42	0.81	1984702	d__Bacteria	p__Actinomycetota	c__Coriobacteriia	o__Coriobacteriales	f__Coriobacteriaceae	g__Collinsella	s__	no	no	none
ntk_a_beta_1_42_40_derived	101_bin6	full cohort	var_biomarker ~ bristol_type_1_7	-0.0220933	0.019488	-1.13369	0.256926	97.42	0.81	1984702	d__Bacteria	p__Actinomycetota	c__Coriobacteriia	o__Coriobacteriales	f__Coriobacteriaceae	g__Collinsella	s__	no	no	none
ntk_a_beta_1_42_40_derived	102_bin36	full cohort	var_biomarker ~ var_mb	0.0326417	0.0273492	1.19352	0.232668	97.96	0.17	2279577	d__Bacteria	p__Bacillota_A	c__Clostridia	o__Oscillospirales	f__Ruminococcaceae	g__Faecalibacterium	s__Faecalibacterium prausnitzii_A	no	yes	butyrate
ntk_a_beta_1_42_40_derived	102_bin36	full cohort	var_biomarker ~ sex	0.0408327	0.0692164	0.589928	0.555239	97.96	0.17	2279577	d__Bacteria	p__Bacillota_A	c__Clostridia	o__Oscillospirales	f__Ruminococcaceae	g__Faecalibacterium	s__Faecalibacterium prausnitzii_A	no	yes	butyrate
ntk_a_beta_1_42_40_derived	102_bin36	full cohort	var_biomarker ~ var_mb_by_sex	0.000252376	0.041812	0.00603598	0.995184	97.96	0.17	2279577	d__Bacteria	p__Bacillota_A	c__Clostridia	o__Oscillospirales	f__Ruminococcaceae	g__Faecalibacterium	s__Faecalibacterium prausnitzii_A	no	yes	butyrate
ntk_a_beta_1_42_40_derived	102_bin36	full cohort	var_biomarker ~ dx	-0.244112	0.0829602	-2.94252	0.00325549	97.96	0.17	2279577	d__Bacteria	p__Bacillota_A	c__Clostridia	o__Oscillospirales	f__Ruminococcaceae	g__Faecalibacterium	s__Faecalibacterium prausnitzii_A	no	yes	butyrate
ntk_a_beta_1_42_40_derived	102_bin36	full cohort	var_biomarker ~ mars_age	-0.00712824	0.00333409	-2.13798	0.0325182	97.96	0.17	2279577	d__Bacteria	p__Bacillota_A	c__Clostridia	o__Oscillospirales	f__Ruminococcaceae	g__Faecalibacterium	s__Faecalibacterium prausnitzii_A	no	yes	butyrate
ntk_a_beta_1_42_40_derived	102_bin36	full cohort	var_biomarker ~ apoe4	-0.205662	0.0491196	-4.18696	2.82717669308763e-05	97.96	0.17	2279577	d__Bacteria	p__Bacillota_A	c__Clostridia	o__Oscillospirales	f__Ruminococcaceae	g__Faecalibacterium	s__Faecalibacterium prausnitzii_A	no	yes	butyrate
ntk_a_beta_1_42_40_derived	102_bin36	full cohort	var_biomarker ~ ntk_table	0.0696951	0.0488094	1.42791	0.153319	97.96	0.17	2279577	d__Bacteria	p__Bacillota_A	c__Clostridia	o__Oscillospirales	f__Ruminococcaceae	g__Faecalibacterium	s__Faecalibacterium prausnitzii_A	no	yes	butyrate
ntk_a_beta_1_42_40_derived	102_bin36	full cohort	var_biomarker ~ bristol_type_1_7	-0.0246142	0.0204031	-1.2064	0.227664	97.96	0.17	2279577	d__Bacteria	p__Bacillota_A	c__Clostridia	o__Oscillospirales	f__Ruminococcaceae	g__Faecalibacterium	s__Faecalibacterium prausnitzii_A	no	yes	butyrate
ntk_a_beta_1_42_40_derived	102_bin50	full cohort	var_biomarker ~ var_mb	-6.6536e-05	0.0244572	-0.00272051	0.997829	97.86	0.05	5375186	d__Bacteria	p__Bacteroidota	c__Bacteroidia	o__Bacteroidales	f__Bacteroidaceae	g__Bacteroides	s__Bacteroides faecis	yes	no	propionate
ntk_a_beta_1_42_40_derived	102_bin50	full cohort	var_biomarker ~ sex	-0.00339087	0.0847819	-0.0399952	0.968097	97.86	0.05	5375186	d__Bacteria	p__Bacteroidota	c__Bacteroidia	o__Bacteroidales	f__Bacteroidaceae	g__Bacteroides	s__Bacteroides faecis	yes	no	propionate
ntk_a_beta_1_42_40_derived	102_bin50	full cohort	var_biomarker ~ var_mb_by_sex	0.0295493	0.0361415	0.817601	0.413585	97.86	0.05	5375186	d__Bacteria	p__Bacteroidota	c__Bacteroidia	o__Bacteroidales	f__Bacteroidaceae	g__Bacteroides	s__Bacteroides faecis	yes	no	propionate
ntk_a_beta_1_42_40_derived	102_bin50	full cohort	var_biomarker ~ dx	-0.241134	0.0847971	-2.84366	0.00445981	97.86	0.05	5375186	d__Bacteria	p__Bacteroidota	c__Bacteroidia	o__Bacteroidales	f__Bacteroidaceae	g__Bacteroides	s__Bacteroides faecis	yes	no	propionate
ntk_a_beta_1_42_40_derived	102_bin50	full cohort	var_biomarker ~ mars_age	-0.00812977	0.00310932	-2.61465	0.00893196	97.86	0.05	5375186	d__Bacteria	p__Bacteroidota	c__Bacteroidia	o__Bacteroidales	f__Bacteroidaceae	g__Bacteroides	s__Bacteroides faecis	yes	no	propionate
ntk_a_beta_1_42_40_derived	102_bin50	full cohort	var_biomarker ~ apoe4	-0.221009	0.0489238	-4.51741	6.26013699478456e-06	97.86	0.05	5375186	d__Bacteria	p__Bacteroidota	c__Bacteroidia	o__Bacteroidales	f__Bacteroidaceae	g__Bacteroides	s__Bacteroides faecis	yes	no	propionate
ntk_a_beta_1_42_40_derived	102_bin50	full cohort	var_biomarker ~ ntk_table	0.0706877	0.0494833	1.42851	0.153144	97.86	0.05	5375186	d__Bacteria	p__Bacteroidota	c__Bacteroidia	o__Bacteroidales	f__Bacteroidaceae	g__Bacteroides	s__Bacteroides faecis	yes	no	propionate
ntk_a_beta_1_42_40_derived	102_bin50	full cohort	var_biomarker ~ bristol_type_1_7	-0.0141764	0.0205374	-0.690269	0.490025	97.86	0.05	5375186	d__Bacteria	p__Bacteroidota	c__Bacteroidia	o__Bacteroidales	f__Bacteroidaceae	g__Bacteroides	s__Bacteroides faecis	yes	no	propionate
ntk_a_beta_1_42_40_derived	102_bin55	full cohort	var_biomarker ~ var_mb	0.0368051	0.0300399	1.22521	0.220497	98.07	0	2427076	d__Bacteria	p__Bacillota_A	c__Clostridia	o__Lachnospirales	f__Lachnospiraceae	g__Agathobacter	s__Agathobacter rectalis	no	yes	butyrate
ntk_a_beta_1_42_40_derived	102_bin55	full cohort	var_biomarker ~ sex	0.0702904	0.105435	0.666669	0.504984	98.07	0	2427076	d__Bacteria	p__Bacillota_A	c__Clostridia	o__Lachnospirales	f__Lachnospiraceae	g__Agathobacter	s__Agathobacter rectalis	no	yes	butyrate
ntk_a_beta_1_42_40_derived	102_bin55	full cohort	var_biomarker ~ var_mb_by_sex	-0.0128875	0.042913	-0.300318	0.763935	98.07	0	2427076	d__Bacteria	p__Bacillota_A	c__Clostridia	o__Lachnospirales	f__Lachnospiraceae	g__Agathobacter	s__Agathobacter rectalis	no	yes	butyrate
ntk_a_beta_1_42_40_derived	102_bin55	full cohort	var_biomarker ~ dx	-0.239209	0.0813619	-2.94006	0.00328149	98.07	0	2427076	d__Bacteria	p__Bacillota_A	c__Clostridia	o__Lachnospirales	f__Lachnospiraceae	g__Agathobacter	s__Agathobacter rectalis	no	yes	butyrate
ntk_a_beta_1_42_40_derived	102_bin55	full cohort	var_biomarker ~ mars_age	-0.00752496	0.00323261	-2.32783	0.0199213	98.07	0	2427076	d__Bacteria	p__Bacillota_A	c__Clostridia	o__Lachnospirales	f__Lachnospiraceae	g__Agathobacter	s__Agathobacter rectalis	no	yes	butyrate
ntk_a_beta_1_42_40_derived	102_bin55	full cohort	var_biomarker ~ apoe4	-0.220732	0.0491078	-4.49484	6.96219014195698e-06	98.07	0	2427076	d__Bacteria	p__Bacillota_A	c__Clostridia	o__Lachnospirales	f__Lachnospiraceae	g__Agathobacter	s__Agathobacter rectalis	no	yes	butyrate
ntk_a_beta_1_42_40_derived	102_bin55	full cohort	var_biomarker ~ ntk_table	0.066839	0.0485404	1.37698	0.168519	98.07	0	2427076	d__Bacteria	p__Bacillota_A	c__Clostridia	o__Lachnospirales	f__Lachnospiraceae	g__Agathobacter	s__Agathobacter rectalis	no	yes	butyrate
ntk_a_beta_1_42_40_derived	102_bin55	full cohort	var_biomarker ~ bristol_type_1_7	-0.0226542	0.0194893	-1.16239	0.245076	98.07	0	2427076	d__Bacteria	p__Bacillota_A	c__Clostridia	o__Lachnospirales	f__Lachnospiraceae	g__Agathobacter	s__Agathobacter rectalis	no	yes	butyrate
ntk_a_beta_1_42_40_derived	103_bin106	full cohort	var_biomarker ~ var_mb	0.00932567	0.0248891	0.374688	0.707892	96.79	0.88	3337762	d__Bacteria	p__Bacteroidota	c__Bacteroidia	o__Bacteroidales	f__Muribaculaceae	g__Duncaniella	s__Duncaniella sp910577345	yes	no	propionate
ntk_a_beta_1_42_40_derived	103_bin106	full cohort	var_biomarker ~ sex	0.137691	0.139193	0.989208	0.322561	96.79	0.88	3337762	d__Bacteria	p__Bacteroidota	c__Bacteroidia	o__Bacteroidales	f__Muribaculaceae	g__Duncaniella	s__Duncaniella sp910577345	yes	no	propionate
ntk_a_beta_1_42_40_derived	103_bin106	full cohort	var_biomarker ~ var_mb_by_sex	0.0199218	0.0297296	0.670099	0.502795	96.79	0.88	3337762	d__Bacteria	p__Bacteroidota	c__Bacteroidia	o__Bacteroidales	f__Muribaculaceae	g__Duncaniella	s__Duncaniella sp910577345	yes	no	propionate
ntk_a_beta_1_42_40_derived	103_bin106	full cohort	var_biomarker ~ dx	-0.305607	0.0794211	-3.84793	0.000119119	96.79	0.88	3337762	d__Bacteria	p__Bacteroidota	c__Bacteroidia	o__Bacteroidales	f__Muribaculaceae	g__Duncaniella	s__Duncaniella sp910577345	yes	no	propionate
ntk_a_beta_1_42_40_derived	103_bin106	full cohort	var_biomarker ~ mars_age	-0.00760866	0.00331233	-2.29707	0.0216146	96.79	0.88	3337762	d__Bacteria	p__Bacteroidota	c__Bacteroidia	o__Bacteroidales	f__Muribaculaceae	g__Duncaniella	s__Duncaniella sp910577345	yes	no	propionate
ntk_a_beta_1_42_40_derived	103_bin106	full cohort	var_biomarker ~ apoe4	-0.198724	0.0501462	-3.96289	7.40474466955909e-05	96.79	0.88	3337762	d__Bacteria	p__Bacteroidota	c__Bacteroidia	o__Bacteroidales	f__Muribaculaceae	g__Duncaniella	s__Duncaniella sp910577345	yes	no	propionate
ntk_a_beta_1_42_40_derived	103_bin106	full cohort	var_biomarker ~ ntk_table	0.0704475	0.0495945	1.42047	0.155471	96.79	0.88	3337762	d__Bacteria	p__Bacteroidota	c__Bacteroidia	o__Bacteroidales	f__Muribaculaceae	g__Duncaniella	s__Duncaniella sp910577345	yes	no	propionate
ntk_a_beta_1_42_40_derived	103_bin106	full cohort	var_biomarker ~ bristol_type_1_7	-0.0225018	0.0202606	-1.11062	0.266732	96.79	0.88	3337762	d__Bacteria	p__Bacteroidota	c__Bacteroidia	o__Bacteroidales	f__Muribaculaceae	g__Duncaniella	s__Duncaniella sp910577345	yes	no	propionate
ntk_a_beta_1_42_40_derived	103_bin13	full cohort	var_biomarker ~ var_mb	0.0177989	0.0136235	1.30648	0.191388	96.5	1.17	2925775	d__Bacteria	p__Bacillota_A	c__Clostridia	o__Christensenellales	f__CAG-74	g__UBA11524	s__UBA11524 sp000437595	no	no	none
ntk_a_beta_1_42_40_derived	103_bin13	full cohort	var_biomarker ~ sex	-0.0231645	0.0871441	-0.265819	0.790379	96.5	1.17	2925775	d__Bacteria	p__Bacillota_A	c__Clostridia	o__Christensenellales	f__CAG-74	g__UBA11524	s__UBA11524 sp000437595	no	no	none
ntk_a_beta_1_42_40_derived	103_bin13	full cohort	var_biomarker ~ var_mb_by_sex	-0.0201149	0.0199027	-1.01066	0.312179	96.5	1.17	2925775	d__Bacteria	p__Bacillota_A	c__Clostridia	o__Christensenellales	f__CAG-74	g__UBA11524	s__UBA11524 sp000437595	no	no	none
ntk_a_beta_1_42_40_derived	103_bin13	full cohort	var_biomarker ~ dx	-0.244929	0.0871449	-2.8106	0.00494494	96.5	1.17	2925775	d__Bacteria	p__Bacillota_A	c__Clostridia	o__Christensenellales	f__CAG-74	g__UBA11524	s__UBA11524 sp000437595	no	no	none
ntk_a_beta_1_42_40_derived	103_bin13	full cohort	var_biomarker ~ mars_age	-0.00742769	0.00318808	-2.32983	0.0198149	96.5	1.17	2925775	d__Bacteria	p__Bacillota_A	c__Clostridia	o__Christensenellales	f__CAG-74	g__UBA11524	s__UBA11524 sp000437595	no	no	none
ntk_a_beta_1_42_40_derived	103_bin13	full cohort	var_biomarker ~ apoe4	-0.20777	0.0487964	-4.25789	2.06362301449214e-05	96.5	1.17	2925775	d__Bacteria	p__Bacillota_A	c__Clostridia	o__Christensenellales	f__CAG-74	g__UBA11524	s__UBA11524 sp000437595	no	no	none
ntk_a_beta_1_42_40_derived	103_bin13	full cohort	var_biomarker ~ ntk_table	0.075457	0.0509871	1.47992	0.138893	96.5	1.17	2925775	d__Bacteria	p__Bacillota_A	c__Clostridia	o__Christensenellales	f__CAG-74	g__UBA11524	s__UBA11524 sp000437595	no	no	none
ntk_a_beta_1_42_40_derived	103_bin13	full cohort	var_biomarker ~ bristol_type_1_7	-0.0131521	0.0189572	-0.693778	0.487821	96.5	1.17	2925775	d__Bacteria	p__Bacillota_A	c__Clostridia	o__Christensenellales	f__CAG-74	g__UBA11524	s__UBA11524 sp000437595	no	no	none
ntk_a_beta_1_42_40_derived	103_bin19	full cohort	var_biomarker ~ var_mb	0.0663718	0.0273502	2.42674	0.0152353	93.65	0.06	2332641	d__Bacteria	p__Bacillota_A	c__Clostridia	o__Oscillospirales	f__Ruminococcaceae	g__Gemmiger	s__Gemmiger formicilis	no	no	none
ntk_a_beta_1_42_40_derived	103_bin19	full cohort	var_biomarker ~ sex	0.0640613	0.0750826	0.853212	0.393542	93.65	0.06	2332641	d__Bacteria	p__Bacillota_A	c__Clostridia	o__Oscillospirales	f__Ruminococcaceae	g__Gemmiger	s__Gemmiger formicilis	no	no	none
ntk_a_beta_1_42_40_derived	103_bin19	full cohort	var_biomarker ~ var_mb_by_sex	-0.00823932	0.0453051	-0.181863	0.85569	93.65	0.06	2332641	d__Bacteria	p__Bacillota_A	c__Clostridia	o__Oscillospirales	f__Ruminococcaceae	g__Gemmiger	s__Gemmiger formicilis	no	no	none
ntk_a_beta_1_42_40_derived	103_bin19	full cohort	var_biomarker ~ dx	-0.284108	0.0764594	-3.71581	0.000202554	93.65	0.06	2332641	d__Bacteria	p__Bacillota_A	c__Clostridia	o__Oscillospirales	f__Ruminococcaceae	g__Gemmiger	s__Gemmiger formicilis	no	no	none
ntk_a_beta_1_42_40_derived	103_bin19	full cohort	var_biomarker ~ mars_age	-0.00793328	0.00351314	-2.25817	0.0239349	93.65	0.06	2332641	d__Bacteria	p__Bacillota_A	c__Clostridia	o__Oscillospirales	f__Ruminococcaceae	g__Gemmiger	s__Gemmiger formicilis	no	no	none
ntk_a_beta_1_42_40_derived	103_bin19	full cohort	var_biomarker ~ apoe4	-0.205687	0.0462388	-4.44838	8.65220878631945e-06	93.65	0.06	2332641	d__Bacteria	p__Bacillota_A	c__Clostridia	o__Oscillospirales	f__Ruminococcaceae	g__Gemmiger	s__Gemmiger formicilis	no	no	none
ntk_a_beta_1_42_40_derived	103_bin19	full cohort	var_biomarker ~ ntk_table	0.04166	0.0489524	0.851031	0.394752	93.65	0.06	2332641	d__Bacteria	p__Bacillota_A	c__Clostridia	o__Oscillospirales	f__Ruminococcaceae	g__Gemmiger	s__Gemmiger formicilis	no	no	none
ntk_a_beta_1_42_40_derived	103_bin19	full cohort	var_biomarker ~ bristol_type_1_7	-0.0199422	0.0188563	-1.05759	0.290244	93.65	0.06	2332641	d__Bacteria	p__Bacillota_A	c__Clostridia	o__Oscillospirales	f__Ruminococcaceae	g__Gemmiger	s__Gemmiger formicilis	no	no	none
ntk_a_beta_1_42_40_derived	103_bin23	full cohort	var_biomarker ~ var_mb	-0.00624095	0.0130748	-0.477325	0.633131	91.24	0.11	1994123	d__Bacteria	p__Pseudomonadota	c__Gammaproteobacteria	o__Burkholderiales	f__Burkholderiaceae_A	g__Parasutterella	s__Parasutterella gallistercoris	no	no	none
ntk_a_beta_1_42_40_derived	103_bin23	full cohort	var_biomarker ~ sex	0.0380543	0.0525243	0.724508	0.468754	91.24	0.11	1994123	d__Bacteria	p__Pseudomonadota	c__Gammaproteobacteria	o__Burkholderiales	f__Burkholderiaceae_A	g__Parasutterella	s__Parasutterella gallistercoris	no	no	none
ntk_a_beta_1_42_40_derived	103_bin23	full cohort	var_biomarker ~ var_mb_by_sex	0.0177424	0.0207537	0.854902	0.392605	91.24	0.11	1994123	d__Bacteria	p__Pseudomonadota	c__Gammaproteobacteria	o__Burkholderiales	f__Burkholderiaceae_A	g__Parasutterella	s__Parasutterella gallistercoris	no	no	none
ntk_a_beta_1_42_40_derived	103_bin23	full cohort	var_biomarker ~ dx	-0.263758	0.0837169	-3.1506	0.00162938	91.24	0.11	1994123	d__Bacteria	p__Pseudomonadota	c__Gammaproteobacteria	o__Burkholderiales	f__Burkholderiaceae_A	g__Parasutterella	s__Parasutterella gallistercoris	no	no	none
ntk_a_beta_1_42_40_derived	103_bin23	full cohort	var_biomarker ~ mars_age	-0.00763169	0.00327759	-2.32845	0.0198884	91.24	0.11	1994123	d__Bacteria	p__Pseudomonadota	c__Gammaproteobacteria	o__Burkholderiales	f__Burkholderiaceae_A	g__Parasutterella	s__Parasutterella gallistercoris	no	no	none
ntk_a_beta_1_42_40_derived	103_bin23	full cohort	var_biomarker ~ apoe4	-0.21529	0.0484983	-4.43913	9.03231685533967e-06	91.24	0.11	1994123	d__Bacteria	p__Pseudomonadota	c__Gammaproteobacteria	o__Burkholderiales	f__Burkholderiaceae_A	g__Parasutterella	s__Parasutterella gallistercoris	no	no	none
ntk_a_beta_1_42_40_derived	103_bin23	full cohort	var_biomarker ~ ntk_table	0.0682866	0.048366	1.41187	0.157988	91.24	0.11	1994123	d__Bacteria	p__Pseudomonadota	c__Gammaproteobacteria	o__Burkholderiales	f__Burkholderiaceae_A	g__Parasutterella	s__Parasutterella gallistercoris	no	no	none
ntk_a_beta_1_42_40_derived	103_bin23	full cohort	var_biomarker ~ bristol_type_1_7	-0.0184283	0.0198949	-0.926282	0.354299	91.24	0.11	1994123	d__Bacteria	p__Pseudomonadota	c__Gammaproteobacteria	o__Burkholderiales	f__Burkholderiaceae_A	g__Parasutterella	s__Parasutterella gallistercoris	no	no	none
ntk_a_beta_1_42_40_derived	103_bin44	full cohort	var_biomarker ~ var_mb	-0.0308909	0.0262786	-1.17552	0.239789	97.5	0.19	4074409	d__Bacteria	p__Bacteroidota	c__Bacteroidia	o__Bacteroidales	f__Tannerellaceae	g__Parabacteroides	s__Parabacteroides johnsonii	yes	no	propionate
ntk_a_beta_1_42_40_derived	103_bin44	full cohort	var_biomarker ~ sex	-0.0891392	0.0762738	-1.16867	0.242535	97.5	0.19	4074409	d__Bacteria	p__Bacteroidota	c__Bacteroidia	o__Bacteroidales	f__Tannerellaceae	g__Parabacteroides	s__Parabacteroides johnsonii	yes	no	propionate
ntk_a_beta_1_42_40_derived	103_bin44	full cohort	var_biomarker ~ var_mb_by_sex	0.0953997	0.0423825	2.25092	0.0243907	97.5	0.19	4074409	d__Bacteria	p__Bacteroidota	c__Bacteroidia	o__Bacteroidales	f__Tannerellaceae	g__Parabacteroides	s__Parabacteroides johnsonii	yes	no	propionate
ntk_a_beta_1_42_40_derived	103_bin44	full cohort	var_biomarker ~ dx	-0.300548	0.0739006	-4.06693	4.76375398168472e-05	97.5	0.19	4074409	d__Bacteria	p__Bacteroidota	c__Bacteroidia	o__Bacteroidales	f__Tannerellaceae	g__Parabacteroides	s__Parabacteroides johnsonii	yes	no	propionate
ntk_a_beta_1_42_40_derived	103_bin44	full cohort	var_biomarker ~ mars_age	-0.00672282	0.00328573	-2.04606	0.04075	97.5	0.19	4074409	d__Bacteria	p__Bacteroidota	c__Bacteroidia	o__Bacteroidales	f__Tannerellaceae	g__Parabacteroides	s__Parabacteroides johnsonii	yes	no	propionate
ntk_a_beta_1_42_40_derived	103_bin44	full cohort	var_biomarker ~ apoe4	-0.22984	0.0479481	-4.79353	1.63875967063021e-06	97.5	0.19	4074409	d__Bacteria	p__Bacteroidota	c__Bacteroidia	o__Bacteroidales	f__Tannerellaceae	g__Parabacteroides	s__Parabacteroides johnsonii	yes	no	propionate
ntk_a_beta_1_42_40_derived	103_bin44	full cohort	var_biomarker ~ ntk_table	0.0728545	0.048333	1.50735	0.131722	97.5	0.19	4074409	d__Bacteria	p__Bacteroidota	c__Bacteroidia	o__Bacteroidales	f__Tannerellaceae	g__Parabacteroides	s__Parabacteroides johnsonii	yes	no	propionate
ntk_a_beta_1_42_40_derived	103_bin44	full cohort	var_biomarker ~ bristol_type_1_7	-0.0241958	0.0197914	-1.22254	0.221504	97.5	0.19	4074409	d__Bacteria	p__Bacteroidota	c__Bacteroidia	o__Bacteroidales	f__Tannerellaceae	g__Parabacteroides	s__Parabacteroides johnsonii	yes	no	propionate
ntk_a_beta_1_42_40_derived	103_bin46	full cohort	var_biomarker ~ var_mb	-0.00656276	0.0171145	-0.383462	0.701377	93.29	0	1732084	d__Bacteria	p__Bacillota_A	c__Clostridia	o__Oscillospirales	f__Acutalibacteraceae	g__CAG-217	s__CAG-217 sp000436335	no	no	none
ntk_a_beta_1_42_40_derived	103_bin46	full cohort	var_biomarker ~ sex	0.0163454	0.167486	0.0975927	0.922256	93.29	0	1732084	d__Bacteria	p__Bacillota_A	c__Clostridia	o__Oscillospirales	f__Acutalibacteraceae	g__CAG-217	s__CAG-217 sp000436335	no	no	none
ntk_a_beta_1_42_40_derived	103_bin46	full cohort	var_biomarker ~ var_mb_by_sex	-0.00744462	0.0358428	-0.207702	0.835462	93.29	0	1732084	d__Bacteria	p__Bacillota_A	c__Clostridia	o__Oscillospirales	f__Acutalibacteraceae	g__CAG-217	s__CAG-217 sp000436335	no	no	none
ntk_a_beta_1_42_40_derived	103_bin46	full cohort	var_biomarker ~ dx	-0.224734	0.0909212	-2.47175	0.0134454	93.29	0	1732084	d__Bacteria	p__Bacillota_A	c__Clostridia	o__Oscillospirales	f__Acutalibacteraceae	g__CAG-217	s__CAG-217 sp000436335	no	no	none
ntk_a_beta_1_42_40_derived	103_bin46	full cohort	var_biomarker ~ mars_age	-0.00780024	0.00321758	-2.42425	0.0153399	93.29	0	1732084	d__Bacteria	p__Bacillota_A	c__Clostridia	o__Oscillospirales	f__Acutalibacteraceae	g__CAG-217	s__CAG-217 sp000436335	no	no	none
ntk_a_beta_1_42_40_derived	103_bin46	full cohort	var_biomarker ~ apoe4	-0.21566	0.0496195	-4.34627	1.38471200756829e-05	93.29	0	1732084	d__Bacteria	p__Bacillota_A	c__Clostridia	o__Oscillospirales	f__Acutalibacteraceae	g__CAG-217	s__CAG-217 sp000436335	no	no	none
ntk_a_beta_1_42_40_derived	103_bin46	full cohort	var_biomarker ~ ntk_table	0.061353	0.0508364	1.20687	0.227482	93.29	0	1732084	d__Bacteria	p__Bacillota_A	c__Clostridia	o__Oscillospirales	f__Acutalibacteraceae	g__CAG-217	s__CAG-217 sp000436335	no	no	none
ntk_a_beta_1_42_40_derived	103_bin46	full cohort	var_biomarker ~ bristol_type_1_7	-0.0184003	0.0196907	-0.934469	0.350062	93.29	0	1732084	d__Bacteria	p__Bacillota_A	c__Clostridia	o__Oscillospirales	f__Acutalibacteraceae	g__CAG-217	s__CAG-217 sp000436335	no	no	none
ntk_a_beta_1_42_40_derived	104_bin30	full cohort	var_biomarker ~ var_mb	-0.0976408	0.0669349	-1.45874	0.144636	96.33	2.68	2790418	d__Bacteria	p__Bacillota_A	c__Clostridia	o__Christensenellales	f__CAG-74	g__Ventricola	s__	no	no	none
ntk_a_beta_1_42_40_derived	104_bin30	full cohort	var_biomarker ~ sex	-0.0622142	0.0765473	-0.812755	0.416358	96.33	2.68	2790418	d__Bacteria	p__Bacillota_A	c__Clostridia	o__Christensenellales	f__CAG-74	g__Ventricola	s__	no	no	none
ntk_a_beta_1_42_40_derived	104_bin30	full cohort	var_biomarker ~ var_mb_by_sex	0.202456	0.110545	1.83144	0.0670354	96.33	2.68	2790418	d__Bacteria	p__Bacillota_A	c__Clostridia	o__Christensenellales	f__CAG-74	g__Ventricola	s__	no	no	none
ntk_a_beta_1_42_40_derived	104_bin30	full cohort	var_biomarker ~ dx	-0.226288	0.0794478	-2.84827	0.00439583	96.33	2.68	2790418	d__Bacteria	p__Bacillota_A	c__Clostridia	o__Christensenellales	f__CAG-74	g__Ventricola	s__	no	no	none
ntk_a_beta_1_42_40_derived	104_bin30	full cohort	var_biomarker ~ mars_age	-0.00735623	0.00316592	-2.32357	0.0201488	96.33	2.68	2790418	d__Bacteria	p__Bacillota_A	c__Clostridia	o__Christensenellales	f__CAG-74	g__Ventricola	s__	no	no	none
ntk_a_beta_1_42_40_derived	104_bin30	full cohort	var_biomarker ~ apoe4	-0.23183	0.0495645	-4.67735	2.90605355490747e-06	96.33	2.68	2790418	d__Bacteria	p__Bacillota_A	c__Clostridia	o__Christensenellales	f__CAG-74	g__Ventricola	s__	no	no	none
ntk_a_beta_1_42_40_derived	104_bin30	full cohort	var_biomarker ~ ntk_table	0.0790057	0.0467003	1.69176	0.0906919	96.33	2.68	2790418	d__Bacteria	p__Bacillota_A	c__Clostridia	o__Christensenellales	f__CAG-74	g__Ventricola	s__	no	no	none
ntk_a_beta_1_42_40_derived	104_bin30	full cohort	var_biomarker ~ bristol_type_1_7	-0.0244827	0.0200344	-1.22204	0.221694	96.33	2.68	2790418	d__Bacteria	p__Bacillota_A	c__Clostridia	o__Christensenellales	f__CAG-74	g__Ventricola	s__	no	no	none
ntk_a_beta_1_42_40_derived	104_bin31	full cohort	var_biomarker ~ var_mb	-0.0208833	0.0231673	-0.901416	0.367367	98.44	0.08	5966314	d__Bacteria	p__Bacteroidota	c__Bacteroidia	o__Bacteroidales	f__Bacteroidaceae	g__Bacteroides	s__Bacteroides thetaiotaomicron	yes	no	propionate
ntk_a_beta_1_42_40_derived	104_bin31	full cohort	var_biomarker ~ sex	-0.0935676	0.0818715	-1.14286	0.253097	98.44	0.08	5966314	d__Bacteria	p__Bacteroidota	c__Bacteroidia	o__Bacteroidales	f__Bacteroidaceae	g__Bacteroides	s__Bacteroides thetaiotaomicron	yes	no	propionate
ntk_a_beta_1_42_40_derived	104_bin31	full cohort	var_biomarker ~ var_mb_by_sex	0.0592929	0.0288277	2.05681	0.0397048	98.44	0.08	5966314	d__Bacteria	p__Bacteroidota	c__Bacteroidia	o__Bacteroidales	f__Bacteroidaceae	g__Bacteroides	s__Bacteroides thetaiotaomicron	yes	no	propionate
ntk_a_beta_1_42_40_derived	104_bin31	full cohort	var_biomarker ~ dx	-0.243827	0.0815782	-2.98887	0.00280011	98.44	0.08	5966314	d__Bacteria	p__Bacteroidota	c__Bacteroidia	o__Bacteroidales	f__Bacteroidaceae	g__Bacteroides	s__Bacteroides thetaiotaomicron	yes	no	propionate
ntk_a_beta_1_42_40_derived	104_bin31	full cohort	var_biomarker ~ mars_age	-0.0075985	0.00318473	-2.38592	0.0170365	98.44	0.08	5966314	d__Bacteria	p__Bacteroidota	c__Bacteroidia	o__Bacteroidales	f__Bacteroidaceae	g__Bacteroides	s__Bacteroides thetaiotaomicron	yes	no	propionate
ntk_a_beta_1_42_40_derived	104_bin31	full cohort	var_biomarker ~ apoe4	-0.214271	0.0481225	-4.45261	8.48344036574744e-06	98.44	0.08	5966314	d__Bacteria	p__Bacteroidota	c__Bacteroidia	o__Bacteroidales	f__Bacteroidaceae	g__Bacteroides	s__Bacteroides thetaiotaomicron	yes	no	propionate
ntk_a_beta_1_42_40_derived	104_bin31	full cohort	var_biomarker ~ ntk_table	0.0782889	0.0499917	1.56604	0.117339	98.44	0.08	5966314	d__Bacteria	p__Bacteroidota	c__Bacteroidia	o__Bacteroidales	f__Bacteroidaceae	g__Bacteroides	s__Bacteroides thetaiotaomicron	yes	no	propionate
ntk_a_beta_1_42_40_derived	104_bin31	full cohort	var_biomarker ~ bristol_type_1_7	-0.022978	0.0196263	-1.17078	0.241689	98.44	0.08	5966314	d__Bacteria	p__Bacteroidota	c__Bacteroidia	o__Bacteroidales	f__Bacteroidaceae	g__Bacteroides	s__Bacteroides thetaiotaomicron	yes	no	propionate
ntk_a_beta_1_42_40_derived	104_bin38	full cohort	var_biomarker ~ var_mb	-0.00698004	0.0130382	-0.535354	0.592405	99.45	0.15	1709870	d__Bacteria	p__Bacillota	c__Bacilli	o__Lactobacillales	f__Streptococcaceae	g__Streptococcus	s__Streptococcus thermophilus	no	no	none
ntk_a_beta_1_42_40_derived	104_bin38	full cohort	var_biomarker ~ sex	0.0316816	0.0589287	0.537625	0.590836	99.45	0.15	1709870	d__Bacteria	p__Bacillota	c__Bacilli	o__Lactobacillales	f__Streptococcaceae	g__Streptococcus	s__Streptococcus thermophilus	no	no	none
ntk_a_beta_1_42_40_derived	104_bin38	full cohort	var_biomarker ~ var_mb_by_sex	0.0160701	0.0225982	0.711125	0.477007	99.45	0.15	1709870	d__Bacteria	p__Bacillota	c__Bacilli	o__Lactobacillales	f__Streptococcaceae	g__Streptococcus	s__Streptococcus thermophilus	no	no	none
ntk_a_beta_1_42_40_derived	104_bin38	full cohort	var_biomarker ~ dx	-0.247713	0.0851656	-2.9086	0.00363055	99.45	0.15	1709870	d__Bacteria	p__Bacillota	c__Bacilli	o__Lactobacillales	f__Streptococcaceae	g__Streptococcus	s__Streptococcus thermophilus	no	no	none
ntk_a_beta_1_42_40_derived	104_bin38	full cohort	var_biomarker ~ mars_age	-0.00776101	0.00325638	-2.38332	0.0171571	99.45	0.15	1709870	d__Bacteria	p__Bacillota	c__Bacilli	o__Lactobacillales	f__Streptococcaceae	g__Streptococcus	s__Streptococcus thermophilus	no	no	none
ntk_a_beta_1_42_40_derived	104_bin38	full cohort	var_biomarker ~ apoe4	-0.21276	0.0480083	-4.43173	9.34813908037846e-06	99.45	0.15	1709870	d__Bacteria	p__Bacillota	c__Bacilli	o__Lactobacillales	f__Streptococcaceae	g__Streptococcus	s__Streptococcus thermophilus	no	no	none
ntk_a_beta_1_42_40_derived	104_bin38	full cohort	var_biomarker ~ ntk_table	0.0634502	0.0489279	1.29681	0.194696	99.45	0.15	1709870	d__Bacteria	p__Bacillota	c__Bacilli	o__Lactobacillales	f__Streptococcaceae	g__Streptococcus	s__Streptococcus thermophilus	no	no	none
ntk_a_beta_1_42_40_derived	104_bin38	full cohort	var_biomarker ~ bristol_type_1_7	-0.019098	0.0195436	-0.9772	0.32847	99.45	0.15	1709870	d__Bacteria	p__Bacillota	c__Bacilli	o__Lactobacillales	f__Streptococcaceae	g__Streptococcus	s__Streptococcus thermophilus	no	no	none
ntk_a_beta_1_42_40_derived	104_bin52	full cohort	var_biomarker ~ var_mb	0.0027607	0.0129556	0.21309	0.831257	97.95	0	2545177	d__Bacteria	p__Bacillota_A	c__Clostridia	o__Oscillospirales	f__Ruminococcaceae	g__Ruminococcus_D	s__Ruminococcus_D bicirculans	no	no	none
ntk_a_beta_1_42_40_derived	104_bin52	full cohort	var_biomarker ~ sex	0.0493059	0.0484942	1.01674	0.309278	97.95	0	2545177	d__Bacteria	p__Bacillota_A	c__Clostridia	o__Oscillospirales	f__Ruminococcaceae	g__Ruminococcus_D	s__Ruminococcus_D bicirculans	no	no	none
ntk_a_beta_1_42_40_derived	104_bin52	full cohort	var_biomarker ~ var_mb_by_sex	-0.00377475	0.0223738	-0.168713	0.866023	97.95	0	2545177	d__Bacteria	p__Bacillota_A	c__Clostridia	o__Oscillospirales	f__Ruminococcaceae	g__Ruminococcus_D	s__Ruminococcus_D bicirculans	no	no	none
ntk_a_beta_1_42_40_derived	104_bin52	full cohort	var_biomarker ~ dx	-0.247132	0.0848074	-2.91404	0.00356789	97.95	0	2545177	d__Bacteria	p__Bacillota_A	c__Clostridia	o__Oscillospirales	f__Ruminococcaceae	g__Ruminococcus_D	s__Ruminococcus_D bicirculans	no	no	none
ntk_a_beta_1_42_40_derived	104_bin52	full cohort	var_biomarker ~ mars_age	-0.00786428	0.00325492	-2.41612	0.0156868	97.95	0	2545177	d__Bacteria	p__Bacillota_A	c__Clostridia	o__Oscillospirales	f__Ruminococcaceae	g__Ruminococcus_D	s__Ruminococcus_D bicirculans	no	no	none
ntk_a_beta_1_42_40_derived	104_bin52	full cohort	var_biomarker ~ apoe4	-0.212388	0.0487451	-4.35712	1.31787949975148e-05	97.95	0	2545177	d__Bacteria	p__Bacillota_A	c__Clostridia	o__Oscillospirales	f__Ruminococcaceae	g__Ruminococcus_D	s__Ruminococcus_D bicirculans	no	no	none
ntk_a_beta_1_42_40_derived	104_bin52	full cohort	var_biomarker ~ ntk_table	0.0641692	0.0489629	1.31057	0.190004	97.95	0	2545177	d__Bacteria	p__Bacillota_A	c__Clostridia	o__Oscillospirales	f__Ruminococcaceae	g__Ruminococcus_D	s__Ruminococcus_D bicirculans	no	no	none
ntk_a_beta_1_42_40_derived	104_bin52	full cohort	var_biomarker ~ bristol_type_1_7	-0.0182136	0.0198152	-0.919172	0.358005	97.95	0	2545177	d__Bacteria	p__Bacillota_A	c__Clostridia	o__Oscillospirales	f__Ruminococcaceae	g__Ruminococcus_D	s__Ruminococcus_D bicirculans	no	no	none
ntk_a_beta_1_42_40_derived	104_bin78	full cohort	var_biomarker ~ var_mb	0.0248082	0.0339959	0.729742	0.465548	98.49	0	2732368	d__Bacteria	p__Bacillota_A	c__Clostridia	o__Lachnospirales	f__Lachnospiraceae	g__Lachnospira	s__Lachnospira eligens_A	no	no	none
ntk_a_beta_1_42_40_derived	104_bin78	full cohort	var_biomarker ~ sex	-0.0361752	0.0929834	-0.38905	0.697239	98.49	0	2732368	d__Bacteria	p__Bacillota_A	c__Clostridia	o__Lachnospirales	f__Lachnospiraceae	g__Lachnospira	s__Lachnospira eligens_A	no	no	none
ntk_a_beta_1_42_40_derived	104_bin78	full cohort	var_biomarker ~ var_mb_by_sex	0.0498195	0.0514866	0.967621	0.333234	98.49	0	2732368	d__Bacteria	p__Bacillota_A	c__Clostridia	o__Lachnospirales	f__Lachnospiraceae	g__Lachnospira	s__Lachnospira eligens_A	no	no	none
ntk_a_beta_1_42_40_derived	104_bin78	full cohort	var_biomarker ~ dx	-0.244881	0.0929807	-2.63368	0.00844653	98.49	0	2732368	d__Bacteria	p__Bacillota_A	c__Clostridia	o__Lachnospirales	f__Lachnospiraceae	g__Lachnospira	s__Lachnospira eligens_A	no	no	none
ntk_a_beta_1_42_40_derived	104_bin78	full cohort	var_biomarker ~ mars_age	-0.00797128	0.00320468	-2.48739	0.0128685	98.49	0	2732368	d__Bacteria	p__Bacillota_A	c__Clostridia	o__Lachnospirales	f__Lachnospiraceae	g__Lachnospira	s__Lachnospira eligens_A	no	no	none
ntk_a_beta_1_42_40_derived	104_bin78	full cohort	var_biomarker ~ apoe4	-0.219721	0.0482728	-4.55166	5.32236784556162e-06	98.49	0	2732368	d__Bacteria	p__Bacillota_A	c__Clostridia	o__Lachnospirales	f__Lachnospiraceae	g__Lachnospira	s__Lachnospira eligens_A	no	no	none
ntk_a_beta_1_42_40_derived	104_bin78	full cohort	var_biomarker ~ ntk_table	0.0597947	0.0478137	1.25058	0.211089	98.49	0	2732368	d__Bacteria	p__Bacillota_A	c__Clostridia	o__Lachnospirales	f__Lachnospiraceae	g__Lachnospira	s__Lachnospira eligens_A	no	no	none
ntk_a_beta_1_42_40_derived	104_bin78	full cohort	var_biomarker ~ bristol_type_1_7	-0.0220144	0.0194221	-1.13347	0.257016	98.49	0	2732368	d__Bacteria	p__Bacillota_A	c__Clostridia	o__Lachnospirales	f__Lachnospiraceae	g__Lachnospira	s__Lachnospira eligens_A	no	no	none
ntk_a_beta_1_42_40_derived	104_bin9	full cohort	var_biomarker ~ var_mb	-0.0530597	0.0214155	-2.47763	0.0132257	95.97	0.67	2731459	d__Bacteria	p__Bacillota_A	c__Clostridia	o__Oscillospirales	f__Oscillospiraceae	g__Intestinimonas	s__Intestinimonas butyriciproducens	yes	no	propionate
ntk_a_beta_1_42_40_derived	104_bin9	full cohort	var_biomarker ~ sex	-0.0328628	0.0670897	-0.489833	0.624252	95.97	0.67	2731459	d__Bacteria	p__Bacillota_A	c__Clostridia	o__Oscillospirales	f__Oscillospiraceae	g__Intestinimonas	s__Intestinimonas butyriciproducens	yes	no	propionate
ntk_a_beta_1_42_40_derived	104_bin9	full cohort	var_biomarker ~ var_mb_by_sex	0.0757077	0.0458869	1.64987	0.0989685	95.97	0.67	2731459	d__Bacteria	p__Bacillota_A	c__Clostridia	o__Oscillospirales	f__Oscillospiraceae	g__Intestinimonas	s__Intestinimonas butyriciproducens	yes	no	propionate
ntk_a_beta_1_42_40_derived	104_bin9	full cohort	var_biomarker ~ dx	-0.254075	0.0860946	-2.95111	0.00316631	95.97	0.67	2731459	d__Bacteria	p__Bacillota_A	c__Clostridia	o__Oscillospirales	f__Oscillospiraceae	g__Intestinimonas	s__Intestinimonas butyriciproducens	yes	no	propionate
ntk_a_beta_1_42_40_derived	104_bin9	full cohort	var_biomarker ~ mars_age	-0.00742887	0.00327505	-2.26832	0.0233097	95.97	0.67	2731459	d__Bacteria	p__Bacillota_A	c__Clostridia	o__Oscillospirales	f__Oscillospiraceae	g__Intestinimonas	s__Intestinimonas butyriciproducens	yes	no	propionate
ntk_a_beta_1_42_40_derived	104_bin9	full cohort	var_biomarker ~ apoe4	-0.201911	0.0477725	-4.22651	2.3734376779494e-05	95.97	0.67	2731459	d__Bacteria	p__Bacillota_A	c__Clostridia	o__Oscillospirales	f__Oscillospiraceae	g__Intestinimonas	s__Intestinimonas butyriciproducens	yes	no	propionate
ntk_a_beta_1_42_40_derived	104_bin9	full cohort	var_biomarker ~ ntk_table	0.06707	0.050793	1.32046	0.186683	95.97	0.67	2731459	d__Bacteria	p__Bacillota_A	c__Clostridia	o__Oscillospirales	f__Oscillospiraceae	g__Intestinimonas	s__Intestinimonas butyriciproducens	yes	no	propionate
ntk_a_beta_1_42_40_derived	104_bin9	full cohort	var_biomarker ~ bristol_type_1_7	-0.0215524	0.019742	-1.0917	0.274965	95.97	0.67	2731459	d__Bacteria	p__Bacillota_A	c__Clostridia	o__Oscillospirales	f__Oscillospiraceae	g__Intestinimonas	s__Intestinimonas butyriciproducens	yes	no	propionate
ntk_a_beta_1_42_40_derived	107_bin29	full cohort	var_biomarker ~ var_mb	0.044233	0.0325695	1.35811	0.174428	94.5	0.72	2042020	d__Bacteria	p__Bacillota_A	c__Clostridia	o__Lachnospirales	f__Lachnospiraceae	g__Agathobacter	s__Agathobacter rectalis	no	no	none
ntk_a_beta_1_42_40_derived	107_bin29	full cohort	var_biomarker ~ sex	0.14846	0.108686	1.36595	0.171954	94.5	0.72	2042020	d__Bacteria	p__Bacillota_A	c__Clostridia	o__Lachnospirales	f__Lachnospiraceae	g__Agathobacter	s__Agathobacter rectalis	no	no	none
ntk_a_beta_1_42_40_derived	107_bin29	full cohort	var_biomarker ~ var_mb_by_sex	-0.0421214	0.0413065	-1.01973	0.307857	94.5	0.72	2042020	d__Bacteria	p__Bacillota_A	c__Clostridia	o__Lachnospirales	f__Lachnospiraceae	g__Agathobacter	s__Agathobacter rectalis	no	no	none
ntk_a_beta_1_42_40_derived	107_bin29	full cohort	var_biomarker ~ dx	-0.24414	0.0820168	-2.97671	0.00291356	94.5	0.72	2042020	d__Bacteria	p__Bacillota_A	c__Clostridia	o__Lachnospirales	f__Lachnospiraceae	g__Agathobacter	s__Agathobacter rectalis	no	no	none
ntk_a_beta_1_42_40_derived	107_bin29	full cohort	var_biomarker ~ mars_age	-0.00723695	0.00325032	-2.22653	0.0259786	94.5	0.72	2042020	d__Bacteria	p__Bacillota_A	c__Clostridia	o__Lachnospirales	f__Lachnospiraceae	g__Agathobacter	s__Agathobacter rectalis	no	no	none
ntk_a_beta_1_42_40_derived	107_bin29	full cohort	var_biomarker ~ apoe4	-0.230679	0.0504146	-4.57564	4.74773036240883e-06	94.5	0.72	2042020	d__Bacteria	p__Bacillota_A	c__Clostridia	o__Lachnospirales	f__Lachnospiraceae	g__Agathobacter	s__Agathobacter rectalis	no	no	none
ntk_a_beta_1_42_40_derived	107_bin29	full cohort	var_biomarker ~ ntk_table	0.0722694	0.0484219	1.49249	0.13557	94.5	0.72	2042020	d__Bacteria	p__Bacillota_A	c__Clostridia	o__Lachnospirales	f__Lachnospiraceae	g__Agathobacter	s__Agathobacter rectalis	no	no	none
ntk_a_beta_1_42_40_derived	107_bin29	full cohort	var_biomarker ~ bristol_type_1_7	-0.024035	0.0190977	-1.25853	0.2082	94.5	0.72	2042020	d__Bacteria	p__Bacillota_A	c__Clostridia	o__Lachnospirales	f__Lachnospiraceae	g__Agathobacter	s__Agathobacter rectalis	no	no	none
ntk_a_beta_1_42_40_derived	107_bin61	full cohort	var_biomarker ~ var_mb	-0.0117736	0.01935	-0.608456	0.542885	100	1.61	2005818	d__Bacteria	p__Actinomycetota	c__Coriobacteriia	o__Coriobacteriales	f__Coriobacteriaceae	g__Collinsella	s__Collinsella aerofaciens_J	no	no	none
ntk_a_beta_1_42_40_derived	107_bin61	full cohort	var_biomarker ~ sex	0.0254777	0.0546951	0.465814	0.641349	100	1.61	2005818	d__Bacteria	p__Actinomycetota	c__Coriobacteriia	o__Coriobacteriales	f__Coriobacteriaceae	g__Collinsella	s__Collinsella aerofaciens_J	no	no	none
ntk_a_beta_1_42_40_derived	107_bin61	full cohort	var_biomarker ~ var_mb_by_sex	-0.0423899	0.030396	-1.39459	0.16314	100	1.61	2005818	d__Bacteria	p__Actinomycetota	c__Coriobacteriia	o__Coriobacteriales	f__Coriobacteriaceae	g__Collinsella	s__Collinsella aerofaciens_J	no	no	none
ntk_a_beta_1_42_40_derived	107_bin61	full cohort	var_biomarker ~ dx	-0.265449	0.0709848	-3.73952	0.000184371	100	1.61	2005818	d__Bacteria	p__Actinomycetota	c__Coriobacteriia	o__Coriobacteriales	f__Coriobacteriaceae	g__Collinsella	s__Collinsella aerofaciens_J	no	no	none
ntk_a_beta_1_42_40_derived	107_bin61	full cohort	var_biomarker ~ mars_age	-0.00798191	0.00328533	-2.42956	0.015117	100	1.61	2005818	d__Bacteria	p__Actinomycetota	c__Coriobacteriia	o__Coriobacteriales	f__Coriobacteriaceae	g__Collinsella	s__Collinsella aerofaciens_J	no	no	none
ntk_a_beta_1_42_40_derived	107_bin61	full cohort	var_biomarker ~ apoe4	-0.21438	0.0478011	-4.48484	7.29670650567726e-06	100	1.61	2005818	d__Bacteria	p__Actinomycetota	c__Coriobacteriia	o__Coriobacteriales	f__Coriobacteriaceae	g__Collinsella	s__Collinsella aerofaciens_J	no	no	none
ntk_a_beta_1_42_40_derived	107_bin61	full cohort	var_biomarker ~ ntk_table	0.073664	0.0458551	1.60645	0.108175	100	1.61	2005818	d__Bacteria	p__Actinomycetota	c__Coriobacteriia	o__Coriobacteriales	f__Coriobacteriaceae	g__Collinsella	s__Collinsella aerofaciens_J	no	no	none
ntk_a_beta_1_42_40_derived	107_bin61	full cohort	var_biomarker ~ bristol_type_1_7	-0.0266424	0.0194497	-1.36981	0.170746	100	1.61	2005818	d__Bacteria	p__Actinomycetota	c__Coriobacteriia	o__Coriobacteriales	f__Coriobacteriaceae	g__Collinsella	s__Collinsella aerofaciens_J	no	no	none
ntk_a_beta_1_42_40_derived	107_bin83	full cohort	var_biomarker ~ var_mb	0.101034	0.0538391	1.87659	0.0605747	96.92	0	2406800	d__Bacteria	p__Bacillota_A	c__Clostridia	o__Oscillospirales	f__Ruminococcaceae	g__Faecalibacterium	s__Faecalibacterium prausnitzii	no	yes	butyrate
ntk_a_beta_1_42_40_derived	107_bin83	full cohort	var_biomarker ~ sex	0.200378	0.196473	1.01987	0.307788	96.92	0	2406800	d__Bacteria	p__Bacillota_A	c__Clostridia	o__Oscillospirales	f__Ruminococcaceae	g__Faecalibacterium	s__Faecalibacterium prausnitzii	no	yes	butyrate
ntk_a_beta_1_42_40_derived	107_bin83	full cohort	var_biomarker ~ var_mb_by_sex	-0.0741028	0.0900868	-0.822571	0.410752	96.92	0	2406800	d__Bacteria	p__Bacillota_A	c__Clostridia	o__Oscillospirales	f__Ruminococcaceae	g__Faecalibacterium	s__Faecalibacterium prausnitzii	no	yes	butyrate
ntk_a_beta_1_42_40_derived	107_bin83	full cohort	var_biomarker ~ dx	-0.230714	0.085691	-2.69239	0.00709422	96.92	0	2406800	d__Bacteria	p__Bacillota_A	c__Clostridia	o__Oscillospirales	f__Ruminococcaceae	g__Faecalibacterium	s__Faecalibacterium prausnitzii	no	yes	butyrate
ntk_a_beta_1_42_40_derived	107_bin83	full cohort	var_biomarker ~ mars_age	-0.00788278	0.0032206	-2.44761	0.0143806	96.92	0	2406800	d__Bacteria	p__Bacillota_A	c__Clostridia	o__Oscillospirales	f__Ruminococcaceae	g__Faecalibacterium	s__Faecalibacterium prausnitzii	no	yes	butyrate
ntk_a_beta_1_42_40_derived	107_bin83	full cohort	var_biomarker ~ apoe4	-0.218429	0.0490784	-4.45062	8.56224292444807e-06	96.92	0	2406800	d__Bacteria	p__Bacillota_A	c__Clostridia	o__Oscillospirales	f__Ruminococcaceae	g__Faecalibacterium	s__Faecalibacterium prausnitzii	no	yes	butyrate
ntk_a_beta_1_42_40_derived	107_bin83	full cohort	var_biomarker ~ ntk_table	0.0662467	0.0482847	1.372	0.170063	96.92	0	2406800	d__Bacteria	p__Bacillota_A	c__Clostridia	o__Oscillospirales	f__Ruminococcaceae	g__Faecalibacterium	s__Faecalibacterium prausnitzii	no	yes	butyrate
ntk_a_beta_1_42_40_derived	107_bin83	full cohort	var_biomarker ~ bristol_type_1_7	-0.0279548	0.0198495	-1.40834	0.159031	96.92	0	2406800	d__Bacteria	p__Bacillota_A	c__Clostridia	o__Oscillospirales	f__Ruminococcaceae	g__Faecalibacterium	s__Faecalibacterium prausnitzii	no	yes	butyrate
ntk_a_beta_1_42_40_derived	109_bin5	full cohort	var_biomarker ~ var_mb	0.0441479	0.033799	1.30619	0.191488	99.52	0	2393224	d__Bacteria	p__Bacillota_A	c__Clostridia	o__Lachnospirales	f__Lachnospiraceae	g__Agathobacter	s__Agathobacter rectalis	no	yes	butyrate
ntk_a_beta_1_42_40_derived	109_bin5	full cohort	var_biomarker ~ sex	0.051271	0.0786771	0.651664	0.514618	99.52	0	2393224	d__Bacteria	p__Bacillota_A	c__Clostridia	o__Lachnospirales	f__Lachnospiraceae	g__Agathobacter	s__Agathobacter rectalis	no	yes	butyrate
ntk_a_beta_1_42_40_derived	109_bin5	full cohort	var_biomarker ~ var_mb_by_sex	-0.00775658	0.039471	-0.196513	0.844208	99.52	0	2393224	d__Bacteria	p__Bacillota_A	c__Clostridia	o__Lachnospirales	f__Lachnospiraceae	g__Agathobacter	s__Agathobacter rectalis	no	yes	butyrate
ntk_a_beta_1_42_40_derived	109_bin5	full cohort	var_biomarker ~ dx	-0.237657	0.0816621	-2.91024	0.00361146	99.52	0	2393224	d__Bacteria	p__Bacillota_A	c__Clostridia	o__Lachnospirales	f__Lachnospiraceae	g__Agathobacter	s__Agathobacter rectalis	no	yes	butyrate
ntk_a_beta_1_42_40_derived	109_bin5	full cohort	var_biomarker ~ mars_age	-0.00711335	0.00320566	-2.219	0.0264869	99.52	0	2393224	d__Bacteria	p__Bacillota_A	c__Clostridia	o__Lachnospirales	f__Lachnospiraceae	g__Agathobacter	s__Agathobacter rectalis	no	yes	butyrate
ntk_a_beta_1_42_40_derived	109_bin5	full cohort	var_biomarker ~ apoe4	-0.238819	0.052354	-4.56162	5.07599268617653e-06	99.52	0	2393224	d__Bacteria	p__Bacillota_A	c__Clostridia	o__Lachnospirales	f__Lachnospiraceae	g__Agathobacter	s__Agathobacter rectalis	no	yes	butyrate
ntk_a_beta_1_42_40_derived	109_bin5	full cohort	var_biomarker ~ ntk_table	0.0614995	0.0484608	1.26906	0.204421	99.52	0	2393224	d__Bacteria	p__Bacillota_A	c__Clostridia	o__Lachnospirales	f__Lachnospiraceae	g__Agathobacter	s__Agathobacter rectalis	no	yes	butyrate
ntk_a_beta_1_42_40_derived	109_bin5	full cohort	var_biomarker ~ bristol_type_1_7	-0.0285717	0.0195667	-1.46022	0.14423	99.52	0	2393224	d__Bacteria	p__Bacillota_A	c__Clostridia	o__Lachnospirales	f__Lachnospiraceae	g__Agathobacter	s__Agathobacter rectalis	no	yes	butyrate
ntk_a_beta_1_42_40_derived	109_bin85	full cohort	var_biomarker ~ var_mb	0.0188875	0.0228288	0.827357	0.408035	97.9	1.17	2767746	d__Bacteria	p__Bacillota_A	c__Clostridia	o__Christensenellales	f__CAG-74	g__UBA11524	s__UBA11524 sp000437595	no	no	none
ntk_a_beta_1_42_40_derived	109_bin85	full cohort	var_biomarker ~ sex	0.0137511	0.06911	0.198974	0.842283	97.9	1.17	2767746	d__Bacteria	p__Bacillota_A	c__Clostridia	o__Christensenellales	f__CAG-74	g__UBA11524	s__UBA11524 sp000437595	no	no	none
ntk_a_beta_1_42_40_derived	109_bin85	full cohort	var_biomarker ~ var_mb_by_sex	-0.0213017	0.0301755	-0.705926	0.480234	97.9	1.17	2767746	d__Bacteria	p__Bacillota_A	c__Clostridia	o__Christensenellales	f__CAG-74	g__UBA11524	s__UBA11524 sp000437595	no	no	none
ntk_a_beta_1_42_40_derived	109_bin85	full cohort	var_biomarker ~ dx	-0.255195	0.0846217	-3.01571	0.00256374	97.9	1.17	2767746	d__Bacteria	p__Bacillota_A	c__Clostridia	o__Christensenellales	f__CAG-74	g__UBA11524	s__UBA11524 sp000437595	no	no	none
ntk_a_beta_1_42_40_derived	109_bin85	full cohort	var_biomarker ~ mars_age	-0.00747076	0.00319122	-2.34104	0.0192302	97.9	1.17	2767746	d__Bacteria	p__Bacillota_A	c__Clostridia	o__Christensenellales	f__CAG-74	g__UBA11524	s__UBA11524 sp000437595	no	no	none
ntk_a_beta_1_42_40_derived	109_bin85	full cohort	var_biomarker ~ apoe4	-0.207358	0.0490345	-4.22881	2.34926739777208e-05	97.9	1.17	2767746	d__Bacteria	p__Bacillota_A	c__Clostridia	o__Christensenellales	f__CAG-74	g__UBA11524	s__UBA11524 sp000437595	no	no	none
ntk_a_beta_1_42_40_derived	109_bin85	full cohort	var_biomarker ~ ntk_table	0.067096	0.0503229	1.33331	0.18243	97.9	1.17	2767746	d__Bacteria	p__Bacillota_A	c__Clostridia	o__Christensenellales	f__CAG-74	g__UBA11524	s__UBA11524 sp000437595	no	no	none
ntk_a_beta_1_42_40_derived	109_bin85	full cohort	var_biomarker ~ bristol_type_1_7	-0.017591	0.0196031	-0.897359	0.369527	97.9	1.17	2767746	d__Bacteria	p__Bacillota_A	c__Clostridia	o__Christensenellales	f__CAG-74	g__UBA11524	s__UBA11524 sp000437595	no	no	none
ntk_a_beta_1_42_40_derived	10_bin29	full cohort	var_biomarker ~ var_mb	-0.00607478	0.0167446	-0.36279	0.716762	90.38	0.13	2621956	d__Bacteria	p__Bacteroidota	c__Bacteroidia	o__Bacteroidales	f__Muribaculaceae	g__Sodaliphilus	s__Sodaliphilus sp004557565	yes	no	propionate
ntk_a_beta_1_42_40_derived	10_bin29	full cohort	var_biomarker ~ sex	0.0209936	0.0944433	0.222288	0.82409	90.38	0.13	2621956	d__Bacteria	p__Bacteroidota	c__Bacteroidia	o__Bacteroidales	f__Muribaculaceae	g__Sodaliphilus	s__Sodaliphilus sp004557565	yes	no	propionate
ntk_a_beta_1_42_40_derived	10_bin29	full cohort	var_biomarker ~ var_mb_by_sex	-0.0093509	0.0280353	-0.333541	0.738726	90.38	0.13	2621956	d__Bacteria	p__Bacteroidota	c__Bacteroidia	o__Bacteroidales	f__Muribaculaceae	g__Sodaliphilus	s__Sodaliphilus sp004557565	yes	no	propionate
ntk_a_beta_1_42_40_derived	10_bin29	full cohort	var_biomarker ~ dx	-0.239413	0.0862192	-2.77679	0.00548984	90.38	0.13	2621956	d__Bacteria	p__Bacteroidota	c__Bacteroidia	o__Bacteroidales	f__Muribaculaceae	g__Sodaliphilus	s__Sodaliphilus sp004557565	yes	no	propionate
ntk_a_beta_1_42_40_derived	10_bin29	full cohort	var_biomarker ~ mars_age	-0.00848369	0.0032426	-2.61633	0.00888817	90.38	0.13	2621956	d__Bacteria	p__Bacteroidota	c__Bacteroidia	o__Bacteroidales	f__Muribaculaceae	g__Sodaliphilus	s__Sodaliphilus sp004557565	yes	no	propionate
ntk_a_beta_1_42_40_derived	10_bin29	full cohort	var_biomarker ~ apoe4	-0.215394	0.0503147	-4.28093	1.86116654337098e-05	90.38	0.13	2621956	d__Bacteria	p__Bacteroidota	c__Bacteroidia	o__Bacteroidales	f__Muribaculaceae	g__Sodaliphilus	s__Sodaliphilus sp004557565	yes	no	propionate
ntk_a_beta_1_42_40_derived	10_bin29	full cohort	var_biomarker ~ ntk_table	0.0599638	0.0490394	1.22277	0.221417	90.38	0.13	2621956	d__Bacteria	p__Bacteroidota	c__Bacteroidia	o__Bacteroidales	f__Muribaculaceae	g__Sodaliphilus	s__Sodaliphilus sp004557565	yes	no	propionate
ntk_a_beta_1_42_40_derived	10_bin29	full cohort	var_biomarker ~ bristol_type_1_7	-0.0165045	0.0195683	-0.84343	0.398988	90.38	0.13	2621956	d__Bacteria	p__Bacteroidota	c__Bacteroidia	o__Bacteroidales	f__Muribaculaceae	g__Sodaliphilus	s__Sodaliphilus sp004557565	yes	no	propionate
ntk_a_beta_1_42_40_derived	10_bin5	full cohort	var_biomarker ~ var_mb	-0.00208566	0.0156921	-0.132911	0.894264	92.83	0.71	1834468	d__Bacteria	p__Bacillota	c__Bacilli	o__Erysipelotrichales	f__Erysipelotrichaceae	g__Holdemanella	s__Holdemanella biformis	no	no	none
ntk_a_beta_1_42_40_derived	10_bin5	full cohort	var_biomarker ~ sex	0.0531265	0.0514722	1.03214	0.302007	92.83	0.71	1834468	d__Bacteria	p__Bacillota	c__Bacilli	o__Erysipelotrichales	f__Erysipelotrichaceae	g__Holdemanella	s__Holdemanella biformis	no	no	none
ntk_a_beta_1_42_40_derived	10_bin5	full cohort	var_biomarker ~ var_mb_by_sex	-0.00560713	0.0290312	-0.193142	0.846848	92.83	0.71	1834468	d__Bacteria	p__Bacillota	c__Bacilli	o__Erysipelotrichales	f__Erysipelotrichaceae	g__Holdemanella	s__Holdemanella biformis	no	no	none
ntk_a_beta_1_42_40_derived	10_bin5	full cohort	var_biomarker ~ dx	-0.252855	0.0862818	-2.93057	0.00338337	92.83	0.71	1834468	d__Bacteria	p__Bacillota	c__Bacilli	o__Erysipelotrichales	f__Erysipelotrichaceae	g__Holdemanella	s__Holdemanella biformis	no	no	none
ntk_a_beta_1_42_40_derived	10_bin5	full cohort	var_biomarker ~ mars_age	-0.00801745	0.00324785	-2.46854	0.0135665	92.83	0.71	1834468	d__Bacteria	p__Bacillota	c__Bacilli	o__Erysipelotrichales	f__Erysipelotrichaceae	g__Holdemanella	s__Holdemanella biformis	no	no	none
ntk_a_beta_1_42_40_derived	10_bin5	full cohort	var_biomarker ~ apoe4	-0.211998	0.049076	-4.3198	1.56171668803662e-05	92.83	0.71	1834468	d__Bacteria	p__Bacillota	c__Bacilli	o__Erysipelotrichales	f__Erysipelotrichaceae	g__Holdemanella	s__Holdemanella biformis	no	no	none
ntk_a_beta_1_42_40_derived	10_bin5	full cohort	var_biomarker ~ ntk_table	0.0612767	0.0485372	1.26247	0.20678	92.83	0.71	1834468	d__Bacteria	p__Bacillota	c__Bacilli	o__Erysipelotrichales	f__Erysipelotrichaceae	g__Holdemanella	s__Holdemanella biformis	no	no	none
ntk_a_beta_1_42_40_derived	10_bin5	full cohort	var_biomarker ~ bristol_type_1_7	-0.0175631	0.019819	-0.886174	0.375524	92.83	0.71	1834468	d__Bacteria	p__Bacillota	c__Bacilli	o__Erysipelotrichales	f__Erysipelotrichaceae	g__Holdemanella	s__Holdemanella biformis	no	no	none
ntk_a_beta_1_42_40_derived	10_bin93	full cohort	var_biomarker ~ var_mb	0.0146815	0.0114586	1.28126	0.200104	95.54	0.18	2408844	d__Bacteria	p__Bacteroidota	c__Bacteroidia	o__Bacteroidales	f__Bacteroidaceae	g__Prevotella	s__Prevotella sp003447235	no	no	none
ntk_a_beta_1_42_40_derived	10_bin93	full cohort	var_biomarker ~ sex	-0.0105117	0.0617278	-0.170292	0.864781	95.54	0.18	2408844	d__Bacteria	p__Bacteroidota	c__Bacteroidia	o__Bacteroidales	f__Bacteroidaceae	g__Prevotella	s__Prevotella sp003447235	no	no	none
ntk_a_beta_1_42_40_derived	10_bin93	full cohort	var_biomarker ~ var_mb_by_sex	-0.0327586	0.0197951	-1.65488	0.0979487	95.54	0.18	2408844	d__Bacteria	p__Bacteroidota	c__Bacteroidia	o__Bacteroidales	f__Bacteroidaceae	g__Prevotella	s__Prevotella sp003447235	no	no	none
ntk_a_beta_1_42_40_derived	10_bin93	full cohort	var_biomarker ~ dx	-0.219184	0.0925339	-2.36869	0.0178511	95.54	0.18	2408844	d__Bacteria	p__Bacteroidota	c__Bacteroidia	o__Bacteroidales	f__Bacteroidaceae	g__Prevotella	s__Prevotella sp003447235	no	no	none
ntk_a_beta_1_42_40_derived	10_bin93	full cohort	var_biomarker ~ mars_age	-0.00817324	0.00321174	-2.5448	0.0109339	95.54	0.18	2408844	d__Bacteria	p__Bacteroidota	c__Bacteroidia	o__Bacteroidales	f__Bacteroidaceae	g__Prevotella	s__Prevotella sp003447235	no	no	none
ntk_a_beta_1_42_40_derived	10_bin93	full cohort	var_biomarker ~ apoe4	-0.211988	0.0493141	-4.29873	1.71779774453817e-05	95.54	0.18	2408844	d__Bacteria	p__Bacteroidota	c__Bacteroidia	o__Bacteroidales	f__Bacteroidaceae	g__Prevotella	s__Prevotella sp003447235	no	no	none
ntk_a_beta_1_42_40_derived	10_bin93	full cohort	var_biomarker ~ ntk_table	0.0583228	0.0489828	1.19068	0.23378	95.54	0.18	2408844	d__Bacteria	p__Bacteroidota	c__Bacteroidia	o__Bacteroidales	f__Bacteroidaceae	g__Prevotella	s__Prevotella sp003447235	no	no	none
ntk_a_beta_1_42_40_derived	10_bin93	full cohort	var_biomarker ~ bristol_type_1_7	-0.0195954	0.0201497	-0.972494	0.330805	95.54	0.18	2408844	d__Bacteria	p__Bacteroidota	c__Bacteroidia	o__Bacteroidales	f__Bacteroidaceae	g__Prevotella	s__Prevotella sp003447235	no	no	none
ntk_a_beta_1_42_40_derived	110_bin100	full cohort	var_biomarker ~ var_mb	-0.0048751	0.021792	-0.22371	0.822983	100	0	2388200	d__Bacteria	p__Bacillota_A	c__Clostridia	o__Lachnospirales	f__Lachnospiraceae	g__Butyrivibrio_A	s__Butyrivibrio_A sp000431815	no	no	none
ntk_a_beta_1_42_40_derived	110_bin100	full cohort	var_biomarker ~ sex	0.0631687	0.0506275	1.24772	0.212135	100	0	2388200	d__Bacteria	p__Bacillota_A	c__Clostridia	o__Lachnospirales	f__Lachnospiraceae	g__Butyrivibrio_A	s__Butyrivibrio_A sp000431815	no	no	none
ntk_a_beta_1_42_40_derived	110_bin100	full cohort	var_biomarker ~ var_mb_by_sex	0.0364854	0.0365224	0.998985	0.317802	100	0	2388200	d__Bacteria	p__Bacillota_A	c__Clostridia	o__Lachnospirales	f__Lachnospiraceae	g__Butyrivibrio_A	s__Butyrivibrio_A sp000431815	no	no	none
ntk_a_beta_1_42_40_derived	110_bin100	full cohort	var_biomarker ~ dx	-0.24361	0.0858261	-2.83842	0.00453375	100	0	2388200	d__Bacteria	p__Bacillota_A	c__Clostridia	o__Lachnospirales	f__Lachnospiraceae	g__Butyrivibrio_A	s__Butyrivibrio_A sp000431815	no	no	none
ntk_a_beta_1_42_40_derived	110_bin100	full cohort	var_biomarker ~ mars_age	-0.00828902	0.00340738	-2.43266	0.0149882	100	0	2388200	d__Bacteria	p__Bacillota_A	c__Clostridia	o__Lachnospirales	f__Lachnospiraceae	g__Butyrivibrio_A	s__Butyrivibrio_A sp000431815	no	no	none
ntk_a_beta_1_42_40_derived	110_bin100	full cohort	var_biomarker ~ apoe4	-0.211658	0.0501397	-4.22137	2.4281887605726e-05	100	0	2388200	d__Bacteria	p__Bacillota_A	c__Clostridia	o__Lachnospirales	f__Lachnospiraceae	g__Butyrivibrio_A	s__Butyrivibrio_A sp000431815	no	no	none
ntk_a_beta_1_42_40_derived	110_bin100	full cohort	var_biomarker ~ ntk_table	0.0639419	0.0496653	1.28746	0.197935	100	0	2388200	d__Bacteria	p__Bacillota_A	c__Clostridia	o__Lachnospirales	f__Lachnospiraceae	g__Butyrivibrio_A	s__Butyrivibrio_A sp000431815	no	no	none
ntk_a_beta_1_42_40_derived	110_bin100	full cohort	var_biomarker ~ bristol_type_1_7	-0.0198535	0.0197094	-1.00731	0.313785	100	0	2388200	d__Bacteria	p__Bacillota_A	c__Clostridia	o__Lachnospirales	f__Lachnospiraceae	g__Butyrivibrio_A	s__Butyrivibrio_A sp000431815	no	no	none
ntk_a_beta_1_42_40_derived	110_bin17	full cohort	var_biomarker ~ var_mb	-0.0321586	0.017548	-1.83261	0.06686	97.22	0.89	1809734	d__Bacteria	p__Bacillota	c__Bacilli	o__Acholeplasmatales	f__Anaeroplasmataceae	g__Anaeroplasma	s__	no	no	none
ntk_a_beta_1_42_40_derived	110_bin17	full cohort	var_biomarker ~ sex	0.068179	0.123217	0.553325	0.580041	97.22	0.89	1809734	d__Bacteria	p__Bacillota	c__Bacilli	o__Acholeplasmatales	f__Anaeroplasmataceae	g__Anaeroplasma	s__	no	no	none
ntk_a_beta_1_42_40_derived	110_bin17	full cohort	var_biomarker ~ var_mb_by_sex	0.0192916	0.0970694	0.19874	0.842466	97.22	0.89	1809734	d__Bacteria	p__Bacillota	c__Bacilli	o__Acholeplasmatales	f__Anaeroplasmataceae	g__Anaeroplasma	s__	no	no	none
ntk_a_beta_1_42_40_derived	110_bin17	full cohort	var_biomarker ~ dx	-0.219356	0.0818986	-2.67838	0.00739793	97.22	0.89	1809734	d__Bacteria	p__Bacillota	c__Bacilli	o__Acholeplasmatales	f__Anaeroplasmataceae	g__Anaeroplasma	s__	no	no	none
ntk_a_beta_1_42_40_derived	110_bin17	full cohort	var_biomarker ~ mars_age	-0.00787348	0.00322721	-2.43972	0.0146986	97.22	0.89	1809734	d__Bacteria	p__Bacillota	c__Bacilli	o__Acholeplasmatales	f__Anaeroplasmataceae	g__Anaeroplasma	s__	no	no	none
ntk_a_beta_1_42_40_derived	110_bin17	full cohort	var_biomarker ~ apoe4	-0.213748	0.0485622	-4.40153	1.07490563905355e-05	97.22	0.89	1809734	d__Bacteria	p__Bacillota	c__Bacilli	o__Acholeplasmatales	f__Anaeroplasmataceae	g__Anaeroplasma	s__	no	no	none
ntk_a_beta_1_42_40_derived	110_bin17	full cohort	var_biomarker ~ ntk_table	0.0548812	0.051145	1.07305	0.283248	97.22	0.89	1809734	d__Bacteria	p__Bacillota	c__Bacilli	o__Acholeplasmatales	f__Anaeroplasmataceae	g__Anaeroplasma	s__	no	no	none
ntk_a_beta_1_42_40_derived	110_bin17	full cohort	var_biomarker ~ bristol_type_1_7	-0.0181945	0.019139	-0.950651	0.341781	97.22	0.89	1809734	d__Bacteria	p__Bacillota	c__Bacilli	o__Acholeplasmatales	f__Anaeroplasmataceae	g__Anaeroplasma	s__	no	no	none
ntk_a_beta_1_42_40_derived	110_bin30	full cohort	var_biomarker ~ var_mb	0.00293523	0.026182	0.112109	0.910737	92.04	0	2966976	d__Bacteria	p__Bacillota_A	c__Clostridia	o__Lachnospirales	f__Lachnospiraceae	g__Hominisplanchenecus	s__	no	no	none
ntk_a_beta_1_42_40_derived	110_bin30	full cohort	var_biomarker ~ sex	-0.262197	0.10018	-2.61727	0.00886368	92.04	0	2966976	d__Bacteria	p__Bacillota_A	c__Clostridia	o__Lachnospirales	f__Lachnospiraceae	g__Hominisplanchenecus	s__	no	no	none
ntk_a_beta_1_42_40_derived	110_bin30	full cohort	var_biomarker ~ var_mb_by_sex	0.213269	0.0605201	3.52394	0.000425179	92.04	0	2966976	d__Bacteria	p__Bacillota_A	c__Clostridia	o__Lachnospirales	f__Lachnospiraceae	g__Hominisplanchenecus	s__	no	no	none
ntk_a_beta_1_42_40_derived	110_bin30	full cohort	var_biomarker ~ dx	-0.253004	0.065996	-3.83363	0.000126266	92.04	0	2966976	d__Bacteria	p__Bacillota_A	c__Clostridia	o__Lachnospirales	f__Lachnospiraceae	g__Hominisplanchenecus	s__	no	no	none
ntk_a_beta_1_42_40_derived	110_bin30	full cohort	var_biomarker ~ mars_age	-0.00881144	0.00308458	-2.85661	0.00428191	92.04	0	2966976	d__Bacteria	p__Bacillota_A	c__Clostridia	o__Lachnospirales	f__Lachnospiraceae	g__Hominisplanchenecus	s__	no	no	none
ntk_a_beta_1_42_40_derived	110_bin30	full cohort	var_biomarker ~ apoe4	-0.22224	0.0469071	-4.73787	2.15980572160213e-06	92.04	0	2966976	d__Bacteria	p__Bacillota_A	c__Clostridia	o__Lachnospirales	f__Lachnospiraceae	g__Hominisplanchenecus	s__	no	no	none
ntk_a_beta_1_42_40_derived	110_bin30	full cohort	var_biomarker ~ ntk_table	0.0713446	0.0471255	1.51393	0.130044	92.04	0	2966976	d__Bacteria	p__Bacillota_A	c__Clostridia	o__Lachnospirales	f__Lachnospiraceae	g__Hominisplanchenecus	s__	no	no	none
ntk_a_beta_1_42_40_derived	110_bin30	full cohort	var_biomarker ~ bristol_type_1_7	-0.0125948	0.0197591	-0.637421	0.523851	92.04	0	2966976	d__Bacteria	p__Bacillota_A	c__Clostridia	o__Lachnospirales	f__Lachnospiraceae	g__Hominisplanchenecus	s__	no	no	none
ntk_a_beta_1_42_40_derived	110_bin38	full cohort	var_biomarker ~ var_mb	-0.00852105	0.0252016	-0.338116	0.735276	96.13	0	3236837	d__Bacteria	p__Bacteroidota	c__Bacteroidia	o__Bacteroidales	f__Rikenellaceae	g__Alistipes	s__Alistipes sp900541585	yes	no	propionate
ntk_a_beta_1_42_40_derived	110_bin38	full cohort	var_biomarker ~ sex	0.0594079	0.0507186	1.17132	0.241469	96.13	0	3236837	d__Bacteria	p__Bacteroidota	c__Bacteroidia	o__Bacteroidales	f__Rikenellaceae	g__Alistipes	s__Alistipes sp900541585	yes	no	propionate
ntk_a_beta_1_42_40_derived	110_bin38	full cohort	var_biomarker ~ var_mb_by_sex	0.0245261	0.0352608	0.695564	0.486702	96.13	0	3236837	d__Bacteria	p__Bacteroidota	c__Bacteroidia	o__Bacteroidales	f__Rikenellaceae	g__Alistipes	s__Alistipes sp900541585	yes	no	propionate
ntk_a_beta_1_42_40_derived	110_bin38	full cohort	var_biomarker ~ dx	-0.241388	0.0819948	-2.94394	0.00324061	96.13	0	3236837	d__Bacteria	p__Bacteroidota	c__Bacteroidia	o__Bacteroidales	f__Rikenellaceae	g__Alistipes	s__Alistipes sp900541585	yes	no	propionate
ntk_a_beta_1_42_40_derived	110_bin38	full cohort	var_biomarker ~ mars_age	-0.00805102	0.00334259	-2.40862	0.0160129	96.13	0	3236837	d__Bacteria	p__Bacteroidota	c__Bacteroidia	o__Bacteroidales	f__Rikenellaceae	g__Alistipes	s__Alistipes sp900541585	yes	no	propionate
ntk_a_beta_1_42_40_derived	110_bin38	full cohort	var_biomarker ~ apoe4	-0.211288	0.0490804	-4.30493	1.67036797862341e-05	96.13	0	3236837	d__Bacteria	p__Bacteroidota	c__Bacteroidia	o__Bacteroidales	f__Rikenellaceae	g__Alistipes	s__Alistipes sp900541585	yes	no	propionate
ntk_a_beta_1_42_40_derived	110_bin38	full cohort	var_biomarker ~ ntk_table	0.0685341	0.0495744	1.38245	0.166834	96.13	0	3236837	d__Bacteria	p__Bacteroidota	c__Bacteroidia	o__Bacteroidales	f__Rikenellaceae	g__Alistipes	s__Alistipes sp900541585	yes	no	propionate
ntk_a_beta_1_42_40_derived	110_bin38	full cohort	var_biomarker ~ bristol_type_1_7	-0.0169019	0.0202761	-0.833587	0.404514	96.13	0	3236837	d__Bacteria	p__Bacteroidota	c__Bacteroidia	o__Bacteroidales	f__Rikenellaceae	g__Alistipes	s__Alistipes sp900541585	yes	no	propionate
ntk_a_beta_1_42_40_derived	110_bin60	full cohort	var_biomarker ~ var_mb	-0.0127265	0.0141825	-0.897339	0.369538	97.33	0.11	1623094	d__Bacteria	p__Bacillota	c__Bacilli	o__ML615J-28	f__CAG-313	g__CAG-313	s__CAG-313 sp003539625	no	no	none
ntk_a_beta_1_42_40_derived	110_bin60	full cohort	var_biomarker ~ sex	0.0242094	0.0552468	0.438204	0.661238	97.33	0.11	1623094	d__Bacteria	p__Bacillota	c__Bacilli	o__ML615J-28	f__CAG-313	g__CAG-313	s__CAG-313 sp003539625	no	no	none
ntk_a_beta_1_42_40_derived	110_bin60	full cohort	var_biomarker ~ var_mb_by_sex	-0.00925649	0.0192595	-0.48062	0.630787	97.33	0.11	1623094	d__Bacteria	p__Bacillota	c__Bacilli	o__ML615J-28	f__CAG-313	g__CAG-313	s__CAG-313 sp003539625	no	no	none
ntk_a_beta_1_42_40_derived	110_bin60	full cohort	var_biomarker ~ dx	-0.230708	0.0908465	-2.53953	0.0111001	97.33	0.11	1623094	d__Bacteria	p__Bacillota	c__Bacilli	o__ML615J-28	f__CAG-313	g__CAG-313	s__CAG-313 sp003539625	no	no	none
ntk_a_beta_1_42_40_derived	110_bin60	full cohort	var_biomarker ~ mars_age	-0.00710046	0.00326275	-2.17622	0.0295389	97.33	0.11	1623094	d__Bacteria	p__Bacillota	c__Bacilli	o__ML615J-28	f__CAG-313	g__CAG-313	s__CAG-313 sp003539625	no	no	none
ntk_a_beta_1_42_40_derived	110_bin60	full cohort	var_biomarker ~ apoe4	-0.223403	0.0490062	-4.55868	5.14772457593793e-06	97.33	0.11	1623094	d__Bacteria	p__Bacillota	c__Bacilli	o__ML615J-28	f__CAG-313	g__CAG-313	s__CAG-313 sp003539625	no	no	none
ntk_a_beta_1_42_40_derived	110_bin60	full cohort	var_biomarker ~ ntk_table	0.0671712	0.0485295	1.38413	0.166318	97.33	0.11	1623094	d__Bacteria	p__Bacillota	c__Bacilli	o__ML615J-28	f__CAG-313	g__CAG-313	s__CAG-313 sp003539625	no	no	none
ntk_a_beta_1_42_40_derived	110_bin60	full cohort	var_biomarker ~ bristol_type_1_7	-0.0249362	0.0205185	-1.2153	0.22425	97.33	0.11	1623094	d__Bacteria	p__Bacillota	c__Bacilli	o__ML615J-28	f__CAG-313	g__CAG-313	s__CAG-313 sp003539625	no	no	none
ntk_a_beta_1_42_40_derived	110_bin64	full cohort	var_biomarker ~ var_mb	-0.0247388	0.0188503	-1.31238	0.189391	97.09	0.67	2666580	d__Bacteria	p__Bacillota_A	c__Clostridia	o__Oscillospirales	f__Oscillospiraceae	g__Faecousia	s__Faecousia sp000435995	no	no	none
ntk_a_beta_1_42_40_derived	110_bin64	full cohort	var_biomarker ~ sex	0.0167429	0.0609588	0.27466	0.783578	97.09	0.67	2666580	d__Bacteria	p__Bacillota_A	c__Clostridia	o__Oscillospirales	f__Oscillospiraceae	g__Faecousia	s__Faecousia sp000435995	no	no	none
ntk_a_beta_1_42_40_derived	110_bin64	full cohort	var_biomarker ~ var_mb_by_sex	0.0222543	0.0268274	0.829534	0.406802	97.09	0.67	2666580	d__Bacteria	p__Bacillota_A	c__Clostridia	o__Oscillospirales	f__Oscillospiraceae	g__Faecousia	s__Faecousia sp000435995	no	no	none
ntk_a_beta_1_42_40_derived	110_bin64	full cohort	var_biomarker ~ dx	-0.24391	0.0832569	-2.92961	0.00339393	97.09	0.67	2666580	d__Bacteria	p__Bacillota_A	c__Clostridia	o__Oscillospirales	f__Oscillospiraceae	g__Faecousia	s__Faecousia sp000435995	no	no	none
ntk_a_beta_1_42_40_derived	110_bin64	full cohort	var_biomarker ~ mars_age	-0.00740168	0.00324201	-2.28305	0.0224274	97.09	0.67	2666580	d__Bacteria	p__Bacillota_A	c__Clostridia	o__Oscillospirales	f__Oscillospiraceae	g__Faecousia	s__Faecousia sp000435995	no	no	none
ntk_a_beta_1_42_40_derived	110_bin64	full cohort	var_biomarker ~ apoe4	-0.220031	0.0493216	-4.46114	8.15233254658487e-06	97.09	0.67	2666580	d__Bacteria	p__Bacillota_A	c__Clostridia	o__Oscillospirales	f__Oscillospiraceae	g__Faecousia	s__Faecousia sp000435995	no	no	none
ntk_a_beta_1_42_40_derived	110_bin64	full cohort	var_biomarker ~ ntk_table	0.0607007	0.0503532	1.2055	0.228011	97.09	0.67	2666580	d__Bacteria	p__Bacillota_A	c__Clostridia	o__Oscillospirales	f__Oscillospiraceae	g__Faecousia	s__Faecousia sp000435995	no	no	none
ntk_a_beta_1_42_40_derived	110_bin64	full cohort	var_biomarker ~ bristol_type_1_7	-0.0266997	0.0215736	-1.23761	0.215861	97.09	0.67	2666580	d__Bacteria	p__Bacillota_A	c__Clostridia	o__Oscillospirales	f__Oscillospiraceae	g__Faecousia	s__Faecousia sp000435995	no	no	none
ntk_a_beta_1_42_40_derived	110_bin73	full cohort	var_biomarker ~ var_mb	-0.0485647	0.0221747	-2.19009	0.0285175	96.15	0.7	3064035	d__Bacteria	p__Bacillota_A	c__Clostridia	o__Christensenellales	f__CAG-74	g__	s__	no	no	none
ntk_a_beta_1_42_40_derived	110_bin73	full cohort	var_biomarker ~ sex	0.0311598	0.0514482	0.605653	0.544745	96.15	0.7	3064035	d__Bacteria	p__Bacillota_A	c__Clostridia	o__Christensenellales	f__CAG-74	g__	s__	no	no	none
ntk_a_beta_1_42_40_derived	110_bin73	full cohort	var_biomarker ~ var_mb_by_sex	0.0109824	0.0450675	0.243689	0.807472	96.15	0.7	3064035	d__Bacteria	p__Bacillota_A	c__Clostridia	o__Christensenellales	f__CAG-74	g__	s__	no	no	none
ntk_a_beta_1_42_40_derived	110_bin73	full cohort	var_biomarker ~ dx	-0.222353	0.0796257	-2.79248	0.00523054	96.15	0.7	3064035	d__Bacteria	p__Bacillota_A	c__Clostridia	o__Christensenellales	f__CAG-74	g__	s__	no	no	none
ntk_a_beta_1_42_40_derived	110_bin73	full cohort	var_biomarker ~ mars_age	-0.00722244	0.00328218	-2.2005	0.0277713	96.15	0.7	3064035	d__Bacteria	p__Bacillota_A	c__Clostridia	o__Christensenellales	f__CAG-74	g__	s__	no	no	none
ntk_a_beta_1_42_40_derived	110_bin73	full cohort	var_biomarker ~ apoe4	-0.222155	0.0480664	-4.62183	3.803748817921e-06	96.15	0.7	3064035	d__Bacteria	p__Bacillota_A	c__Clostridia	o__Christensenellales	f__CAG-74	g__	s__	no	no	none
ntk_a_beta_1_42_40_derived	110_bin73	full cohort	var_biomarker ~ ntk_table	0.0601743	0.0484993	1.24072	0.214708	96.15	0.7	3064035	d__Bacteria	p__Bacillota_A	c__Clostridia	o__Christensenellales	f__CAG-74	g__	s__	no	no	none
ntk_a_beta_1_42_40_derived	110_bin73	full cohort	var_biomarker ~ bristol_type_1_7	-0.034207	0.0226918	-1.50746	0.131692	96.15	0.7	3064035	d__Bacteria	p__Bacillota_A	c__Clostridia	o__Christensenellales	f__CAG-74	g__	s__	no	no	none
ntk_a_beta_1_42_40_derived	111_bin26	full cohort	var_biomarker ~ var_mb	-0.0139905	0.0162674	-0.860028	0.389773	91.29	1.12	1074202	d__Bacteria	p__Bacillota	c__Bacilli	o__RF39	f__UBA660	g__Aphodocola	s__Aphodocola sp000434835	no	no	none
ntk_a_beta_1_42_40_derived	111_bin26	full cohort	var_biomarker ~ sex	0.164445	0.119749	1.37324	0.169678	91.29	1.12	1074202	d__Bacteria	p__Bacillota	c__Bacilli	o__RF39	f__UBA660	g__Aphodocola	s__Aphodocola sp000434835	no	no	none
ntk_a_beta_1_42_40_derived	111_bin26	full cohort	var_biomarker ~ var_mb_by_sex	0.0410809	0.0413271	0.994043	0.320202	91.29	1.12	1074202	d__Bacteria	p__Bacillota	c__Bacilli	o__RF39	f__UBA660	g__Aphodocola	s__Aphodocola sp000434835	no	no	none
ntk_a_beta_1_42_40_derived	111_bin26	full cohort	var_biomarker ~ dx	-0.266997	0.0668724	-3.99263	6.53449015464158e-05	91.29	1.12	1074202	d__Bacteria	p__Bacillota	c__Bacilli	o__RF39	f__UBA660	g__Aphodocola	s__Aphodocola sp000434835	no	no	none
ntk_a_beta_1_42_40_derived	111_bin26	full cohort	var_biomarker ~ mars_age	-0.00817293	0.00324176	-2.52114	0.0116975	91.29	1.12	1074202	d__Bacteria	p__Bacillota	c__Bacilli	o__RF39	f__UBA660	g__Aphodocola	s__Aphodocola sp000434835	no	no	none
ntk_a_beta_1_42_40_derived	111_bin26	full cohort	var_biomarker ~ apoe4	-0.212309	0.0489978	-4.33302	1.47076172720695e-05	91.29	1.12	1074202	d__Bacteria	p__Bacillota	c__Bacilli	o__RF39	f__UBA660	g__Aphodocola	s__Aphodocola sp000434835	no	no	none
ntk_a_beta_1_42_40_derived	111_bin26	full cohort	var_biomarker ~ ntk_table	0.0604815	0.0495706	1.22011	0.222424	91.29	1.12	1074202	d__Bacteria	p__Bacillota	c__Bacilli	o__RF39	f__UBA660	g__Aphodocola	s__Aphodocola sp000434835	no	no	none
ntk_a_beta_1_42_40_derived	111_bin26	full cohort	var_biomarker ~ bristol_type_1_7	-0.0185182	0.0194207	-0.953528	0.340322	91.29	1.12	1074202	d__Bacteria	p__Bacillota	c__Bacilli	o__RF39	f__UBA660	g__Aphodocola	s__Aphodocola sp000434835	no	no	none
ntk_a_beta_1_42_40_derived	111_bin86	full cohort	var_biomarker ~ var_mb	0.046087	0.0382609	1.20455	0.228379	98.1	1.01	3372550	d__Bacteria	p__Bacillota_A	c__Clostridia	o__Lachnospirales	f__Lachnospiraceae	g__KLE1615	s__KLE1615 sp900066985	no	no	none
ntk_a_beta_1_42_40_derived	111_bin86	full cohort	var_biomarker ~ sex	0.0346627	0.0954575	0.363122	0.716514	98.1	1.01	3372550	d__Bacteria	p__Bacillota_A	c__Clostridia	o__Lachnospirales	f__Lachnospiraceae	g__KLE1615	s__KLE1615 sp900066985	no	no	none
ntk_a_beta_1_42_40_derived	111_bin86	full cohort	var_biomarker ~ var_mb_by_sex	0.00870864	0.0511219	0.17035	0.864735	98.1	1.01	3372550	d__Bacteria	p__Bacillota_A	c__Clostridia	o__Lachnospirales	f__Lachnospiraceae	g__KLE1615	s__KLE1615 sp900066985	no	no	none
ntk_a_beta_1_42_40_derived	111_bin86	full cohort	var_biomarker ~ dx	-0.263088	0.0805179	-3.26744	0.00108524	98.1	1.01	3372550	d__Bacteria	p__Bacillota_A	c__Clostridia	o__Lachnospirales	f__Lachnospiraceae	g__KLE1615	s__KLE1615 sp900066985	no	no	none
ntk_a_beta_1_42_40_derived	111_bin86	full cohort	var_biomarker ~ mars_age	-0.00783108	0.00328171	-2.38628	0.0170196	98.1	1.01	3372550	d__Bacteria	p__Bacillota_A	c__Clostridia	o__Lachnospirales	f__Lachnospiraceae	g__KLE1615	s__KLE1615 sp900066985	no	no	none
ntk_a_beta_1_42_40_derived	111_bin86	full cohort	var_biomarker ~ apoe4	-0.210697	0.048325	-4.36001	1.30057932230532e-05	98.1	1.01	3372550	d__Bacteria	p__Bacillota_A	c__Clostridia	o__Lachnospirales	f__Lachnospiraceae	g__KLE1615	s__KLE1615 sp900066985	no	no	none
ntk_a_beta_1_42_40_derived	111_bin86	full cohort	var_biomarker ~ ntk_table	0.0588444	0.0489313	1.20259	0.229135	98.1	1.01	3372550	d__Bacteria	p__Bacillota_A	c__Clostridia	o__Lachnospirales	f__Lachnospiraceae	g__KLE1615	s__KLE1615 sp900066985	no	no	none
ntk_a_beta_1_42_40_derived	111_bin86	full cohort	var_biomarker ~ bristol_type_1_7	-0.0273794	0.0194228	-1.40965	0.158644	98.1	1.01	3372550	d__Bacteria	p__Bacillota_A	c__Clostridia	o__Lachnospirales	f__Lachnospiraceae	g__KLE1615	s__KLE1615 sp900066985	no	no	none
ntk_a_beta_1_42_40_derived	113_bin25	full cohort	var_biomarker ~ var_mb	0.00215709	0.0257081	0.0839073	0.93313	98.39	0.81	2106223	d__Bacteria	p__Actinomycetota	c__Coriobacteriia	o__Coriobacteriales	f__Coriobacteriaceae	g__Collinsella	s__	no	no	none
ntk_a_beta_1_42_40_derived	113_bin25	full cohort	var_biomarker ~ sex	0.0441253	0.0500842	0.881021	0.378306	98.39	0.81	2106223	d__Bacteria	p__Actinomycetota	c__Coriobacteriia	o__Coriobacteriales	f__Coriobacteriaceae	g__Collinsella	s__	no	no	none
ntk_a_beta_1_42_40_derived	113_bin25	full cohort	var_biomarker ~ var_mb_by_sex	-0.0233433	0.0392242	-0.595124	0.55176	98.39	0.81	2106223	d__Bacteria	p__Actinomycetota	c__Coriobacteriia	o__Coriobacteriales	f__Coriobacteriaceae	g__Collinsella	s__	no	no	none
ntk_a_beta_1_42_40_derived	113_bin25	full cohort	var_biomarker ~ dx	-0.247647	0.0808425	-3.06332	0.00218893	98.39	0.81	2106223	d__Bacteria	p__Actinomycetota	c__Coriobacteriia	o__Coriobacteriales	f__Coriobacteriaceae	g__Collinsella	s__	no	no	none
ntk_a_beta_1_42_40_derived	113_bin25	full cohort	var_biomarker ~ mars_age	-0.00828003	0.00321562	-2.57494	0.0100257	98.39	0.81	2106223	d__Bacteria	p__Actinomycetota	c__Coriobacteriia	o__Coriobacteriales	f__Coriobacteriaceae	g__Collinsella	s__	no	no	none
ntk_a_beta_1_42_40_derived	113_bin25	full cohort	var_biomarker ~ apoe4	-0.215071	0.0490248	-4.38699	1.1493159894238e-05	98.39	0.81	2106223	d__Bacteria	p__Actinomycetota	c__Coriobacteriia	o__Coriobacteriales	f__Coriobacteriaceae	g__Collinsella	s__	no	no	none
ntk_a_beta_1_42_40_derived	113_bin25	full cohort	var_biomarker ~ ntk_table	0.0671895	0.04813	1.396	0.162714	98.39	0.81	2106223	d__Bacteria	p__Actinomycetota	c__Coriobacteriia	o__Coriobacteriales	f__Coriobacteriaceae	g__Collinsella	s__	no	no	none
ntk_a_beta_1_42_40_derived	113_bin25	full cohort	var_biomarker ~ bristol_type_1_7	-0.0184914	0.0191838	-0.963908	0.335092	98.39	0.81	2106223	d__Bacteria	p__Actinomycetota	c__Coriobacteriia	o__Coriobacteriales	f__Coriobacteriaceae	g__Collinsella	s__	no	no	none
ntk_a_beta_1_42_40_derived	113_bin39	full cohort	var_biomarker ~ var_mb	-0.155456	0.0593811	-2.61793	0.00884647	96.42	1.01	2013867	d__Bacteria	p__Bacillota_A	c__Clostridia	o__Oscillospirales	f__Ruminococcaceae	g__Egerieicola	s__Egerieicola faecale	no	no	none
ntk_a_beta_1_42_40_derived	113_bin39	full cohort	var_biomarker ~ sex	0.048171	0.128505	0.374856	0.707768	96.42	1.01	2013867	d__Bacteria	p__Bacillota_A	c__Clostridia	o__Oscillospirales	f__Ruminococcaceae	g__Egerieicola	s__Egerieicola faecale	no	no	none
ntk_a_beta_1_42_40_derived	113_bin39	full cohort	var_biomarker ~ var_mb_by_sex	0.000804114	0.116099	0.00692609	0.994474	96.42	1.01	2013867	d__Bacteria	p__Bacillota_A	c__Clostridia	o__Oscillospirales	f__Ruminococcaceae	g__Egerieicola	s__Egerieicola faecale	no	no	none
ntk_a_beta_1_42_40_derived	113_bin39	full cohort	var_biomarker ~ dx	-0.218953	0.0802176	-2.72949	0.00634326	96.42	1.01	2013867	d__Bacteria	p__Bacillota_A	c__Clostridia	o__Oscillospirales	f__Ruminococcaceae	g__Egerieicola	s__Egerieicola faecale	no	no	none
ntk_a_beta_1_42_40_derived	113_bin39	full cohort	var_biomarker ~ mars_age	-0.00849417	0.00319833	-2.65582	0.00791165	96.42	1.01	2013867	d__Bacteria	p__Bacillota_A	c__Clostridia	o__Oscillospirales	f__Ruminococcaceae	g__Egerieicola	s__Egerieicola faecale	no	no	none
ntk_a_beta_1_42_40_derived	113_bin39	full cohort	var_biomarker ~ apoe4	-0.221537	0.0487358	-4.54567	5.47620049995423e-06	96.42	1.01	2013867	d__Bacteria	p__Bacillota_A	c__Clostridia	o__Oscillospirales	f__Ruminococcaceae	g__Egerieicola	s__Egerieicola faecale	no	no	none
ntk_a_beta_1_42_40_derived	113_bin39	full cohort	var_biomarker ~ ntk_table	0.0417683	0.0506826	0.824115	0.409874	96.42	1.01	2013867	d__Bacteria	p__Bacillota_A	c__Clostridia	o__Oscillospirales	f__Ruminococcaceae	g__Egerieicola	s__Egerieicola faecale	no	no	none
ntk_a_beta_1_42_40_derived	113_bin39	full cohort	var_biomarker ~ bristol_type_1_7	-0.0309985	0.0213407	-1.45256	0.146347	96.42	1.01	2013867	d__Bacteria	p__Bacillota_A	c__Clostridia	o__Oscillospirales	f__Ruminococcaceae	g__Egerieicola	s__Egerieicola faecale	no	no	none
ntk_a_beta_1_42_40_derived	113_bin65	full cohort	var_biomarker ~ var_mb	0.0203516	0.0133399	1.52562	0.127103	100	1.01	2826452	d__Bacteria	p__Bacillota_A	c__Clostridia	o__Christensenellales	f__CAG-74	g__UBA11524	s__UBA11524 sp000437595	no	no	none
ntk_a_beta_1_42_40_derived	113_bin65	full cohort	var_biomarker ~ sex	-0.000274577	0.0757776	-0.00362346	0.997109	100	1.01	2826452	d__Bacteria	p__Bacillota_A	c__Clostridia	o__Christensenellales	f__CAG-74	g__UBA11524	s__UBA11524 sp000437595	no	no	none
ntk_a_beta_1_42_40_derived	113_bin65	full cohort	var_biomarker ~ var_mb_by_sex	-0.0177696	0.021421	-0.829541	0.406798	100	1.01	2826452	d__Bacteria	p__Bacillota_A	c__Clostridia	o__Christensenellales	f__CAG-74	g__UBA11524	s__UBA11524 sp000437595	no	no	none
ntk_a_beta_1_42_40_derived	113_bin65	full cohort	var_biomarker ~ dx	-0.241618	0.0873099	-2.76736	0.00565116	100	1.01	2826452	d__Bacteria	p__Bacillota_A	c__Clostridia	o__Christensenellales	f__CAG-74	g__UBA11524	s__UBA11524 sp000437595	no	no	none
ntk_a_beta_1_42_40_derived	113_bin65	full cohort	var_biomarker ~ mars_age	-0.00768989	0.00321075	-2.39505	0.0166182	100	1.01	2826452	d__Bacteria	p__Bacillota_A	c__Clostridia	o__Christensenellales	f__CAG-74	g__UBA11524	s__UBA11524 sp000437595	no	no	none
ntk_a_beta_1_42_40_derived	113_bin65	full cohort	var_biomarker ~ apoe4	-0.205845	0.049248	-4.17977	2.91800858638336e-05	100	1.01	2826452	d__Bacteria	p__Bacillota_A	c__Clostridia	o__Christensenellales	f__CAG-74	g__UBA11524	s__UBA11524 sp000437595	no	no	none
ntk_a_beta_1_42_40_derived	113_bin65	full cohort	var_biomarker ~ ntk_table	0.0659948	0.0490061	1.34666	0.178088	100	1.01	2826452	d__Bacteria	p__Bacillota_A	c__Clostridia	o__Christensenellales	f__CAG-74	g__UBA11524	s__UBA11524 sp000437595	no	no	none
ntk_a_beta_1_42_40_derived	113_bin65	full cohort	var_biomarker ~ bristol_type_1_7	-0.0143068	0.020033	-0.714162	0.475127	100	1.01	2826452	d__Bacteria	p__Bacillota_A	c__Clostridia	o__Christensenellales	f__CAG-74	g__UBA11524	s__UBA11524 sp000437595	no	no	none
ntk_a_beta_1_42_40_derived	113_bin80	full cohort	var_biomarker ~ var_mb	-0.00933592	0.0124422	-0.750342	0.453049	98.66	0	1914672	d__Bacteria	p__Bacillota_A	c__Clostridia	o__Oscillospirales	f__Acutalibacteraceae	g__Eubacterium_R	s__Eubacterium_R sp000436835	no	no	none
ntk_a_beta_1_42_40_derived	113_bin80	full cohort	var_biomarker ~ sex	0.133723	0.0672358	1.98887	0.0467159	98.66	0	1914672	d__Bacteria	p__Bacillota_A	c__Clostridia	o__Oscillospirales	f__Acutalibacteraceae	g__Eubacterium_R	s__Eubacterium_R sp000436835	no	no	none
ntk_a_beta_1_42_40_derived	113_bin80	full cohort	var_biomarker ~ var_mb_by_sex	0.0304923	0.0211675	1.44053	0.149719	98.66	0	1914672	d__Bacteria	p__Bacillota_A	c__Clostridia	o__Oscillospirales	f__Acutalibacteraceae	g__Eubacterium_R	s__Eubacterium_R sp000436835	no	no	none
ntk_a_beta_1_42_40_derived	113_bin80	full cohort	var_biomarker ~ dx	-0.240199	0.0848498	-2.83087	0.0046422	98.66	0	1914672	d__Bacteria	p__Bacillota_A	c__Clostridia	o__Oscillospirales	f__Acutalibacteraceae	g__Eubacterium_R	s__Eubacterium_R sp000436835	no	no	none
ntk_a_beta_1_42_40_derived	113_bin80	full cohort	var_biomarker ~ mars_age	-0.00847949	0.00324076	-2.61652	0.00888321	98.66	0	1914672	d__Bacteria	p__Bacillota_A	c__Clostridia	o__Oscillospirales	f__Acutalibacteraceae	g__Eubacterium_R	s__Eubacterium_R sp000436835	no	no	none
ntk_a_beta_1_42_40_derived	113_bin80	full cohort	var_biomarker ~ apoe4	-0.204098	0.0495811	-4.11645	3.84746977915018e-05	98.66	0	1914672	d__Bacteria	p__Bacillota_A	c__Clostridia	o__Oscillospirales	f__Acutalibacteraceae	g__Eubacterium_R	s__Eubacterium_R sp000436835	no	no	none
ntk_a_beta_1_42_40_derived	113_bin80	full cohort	var_biomarker ~ ntk_table	0.0506415	0.050483	1.00314	0.315793	98.66	0	1914672	d__Bacteria	p__Bacillota_A	c__Clostridia	o__Oscillospirales	f__Acutalibacteraceae	g__Eubacterium_R	s__Eubacterium_R sp000436835	no	no	none
ntk_a_beta_1_42_40_derived	113_bin80	full cohort	var_biomarker ~ bristol_type_1_7	-0.0185772	0.01919	-0.968066	0.333011	98.66	0	1914672	d__Bacteria	p__Bacillota_A	c__Clostridia	o__Oscillospirales	f__Acutalibacteraceae	g__Eubacterium_R	s__Eubacterium_R sp000436835	no	no	none
ntk_a_beta_1_42_40_derived	115_bin10	full cohort	var_biomarker ~ var_mb	0.000410777	0.0122438	0.0335498	0.973236	99.54	0	2160890	d__Bacteria	p__Actinomycetota	c__Actinomycetia	o__Actinomycetales	f__Bifidobacteriaceae	g__Bifidobacterium	s__Bifidobacterium bifidum	no	no	none
ntk_a_beta_1_42_40_derived	115_bin10	full cohort	var_biomarker ~ sex	0.051322	0.0529035	0.970106	0.331993	99.54	0	2160890	d__Bacteria	p__Actinomycetota	c__Actinomycetia	o__Actinomycetales	f__Bifidobacteriaceae	g__Bifidobacterium	s__Bifidobacterium bifidum	no	no	none
ntk_a_beta_1_42_40_derived	115_bin10	full cohort	var_biomarker ~ var_mb_by_sex	0.00126854	0.0182215	0.0696178	0.944498	99.54	0	2160890	d__Bacteria	p__Actinomycetota	c__Actinomycetia	o__Actinomycetales	f__Bifidobacteriaceae	g__Bifidobacterium	s__Bifidobacterium bifidum	no	no	none
ntk_a_beta_1_42_40_derived	115_bin10	full cohort	var_biomarker ~ dx	-0.248348	0.0852541	-2.91304	0.00357932	99.54	0	2160890	d__Bacteria	p__Actinomycetota	c__Actinomycetia	o__Actinomycetales	f__Bifidobacteriaceae	g__Bifidobacterium	s__Bifidobacterium bifidum	no	no	none
ntk_a_beta_1_42_40_derived	115_bin10	full cohort	var_biomarker ~ mars_age	-0.00782966	0.00320498	-2.44297	0.0145671	99.54	0	2160890	d__Bacteria	p__Actinomycetota	c__Actinomycetia	o__Actinomycetales	f__Bifidobacteriaceae	g__Bifidobacterium	s__Bifidobacterium bifidum	no	no	none
ntk_a_beta_1_42_40_derived	115_bin10	full cohort	var_biomarker ~ apoe4	-0.211485	0.0509171	-4.15352	3.27392899965862e-05	99.54	0	2160890	d__Bacteria	p__Actinomycetota	c__Actinomycetia	o__Actinomycetales	f__Bifidobacteriaceae	g__Bifidobacterium	s__Bifidobacterium bifidum	no	no	none
ntk_a_beta_1_42_40_derived	115_bin10	full cohort	var_biomarker ~ ntk_table	0.063927	0.0491884	1.29964	0.193726	99.54	0	2160890	d__Bacteria	p__Actinomycetota	c__Actinomycetia	o__Actinomycetales	f__Bifidobacteriaceae	g__Bifidobacterium	s__Bifidobacterium bifidum	no	no	none
ntk_a_beta_1_42_40_derived	115_bin10	full cohort	var_biomarker ~ bristol_type_1_7	-0.0180145	0.0201934	-0.892098	0.37234	99.54	0	2160890	d__Bacteria	p__Actinomycetota	c__Actinomycetia	o__Actinomycetales	f__Bifidobacteriaceae	g__Bifidobacterium	s__Bifidobacterium bifidum	no	no	none
ntk_a_beta_1_42_40_derived	115_bin22	full cohort	var_biomarker ~ var_mb	-0.0345082	0.0436909	-0.789826	0.429629	100	2.03	3714323	d__Bacteria	p__Bacillota_A	c__Clostridia	o__Lachnospirales	f__Lachnospiraceae	g__Anaerobutyricum	s__Anaerobutyricum soehngenii	no	yes	butyrate
ntk_a_beta_1_42_40_derived	115_bin22	full cohort	var_biomarker ~ sex	-0.467726	0.282073	-1.65817	0.0972828	100	2.03	3714323	d__Bacteria	p__Bacillota_A	c__Clostridia	o__Lachnospirales	f__Lachnospiraceae	g__Anaerobutyricum	s__Anaerobutyricum soehngenii	no	yes	butyrate
ntk_a_beta_1_42_40_derived	115_bin22	full cohort	var_biomarker ~ var_mb_by_sex	0.142072	0.0752901	1.88699	0.0591613	100	2.03	3714323	d__Bacteria	p__Bacillota_A	c__Clostridia	o__Lachnospirales	f__Lachnospiraceae	g__Anaerobutyricum	s__Anaerobutyricum soehngenii	no	yes	butyrate
ntk_a_beta_1_42_40_derived	115_bin22	full cohort	var_biomarker ~ dx	-0.277866	0.0882604	-3.14825	0.00164249	100	2.03	3714323	d__Bacteria	p__Bacillota_A	c__Clostridia	o__Lachnospirales	f__Lachnospiraceae	g__Anaerobutyricum	s__Anaerobutyricum soehngenii	no	yes	butyrate
ntk_a_beta_1_42_40_derived	115_bin22	full cohort	var_biomarker ~ mars_age	-0.00705534	0.00314468	-2.24358	0.0248595	100	2.03	3714323	d__Bacteria	p__Bacillota_A	c__Clostridia	o__Lachnospirales	f__Lachnospiraceae	g__Anaerobutyricum	s__Anaerobutyricum soehngenii	no	yes	butyrate
ntk_a_beta_1_42_40_derived	115_bin22	full cohort	var_biomarker ~ apoe4	-0.213704	0.0481816	-4.43539	9.19054107573203e-06	100	2.03	3714323	d__Bacteria	p__Bacillota_A	c__Clostridia	o__Lachnospirales	f__Lachnospiraceae	g__Anaerobutyricum	s__Anaerobutyricum soehngenii	no	yes	butyrate
ntk_a_beta_1_42_40_derived	115_bin22	full cohort	var_biomarker ~ ntk_table	0.0613628	0.0497115	1.23438	0.217062	100	2.03	3714323	d__Bacteria	p__Bacillota_A	c__Clostridia	o__Lachnospirales	f__Lachnospiraceae	g__Anaerobutyricum	s__Anaerobutyricum soehngenii	no	yes	butyrate
ntk_a_beta_1_42_40_derived	115_bin22	full cohort	var_biomarker ~ bristol_type_1_7	-0.0172624	0.0194099	-0.889361	0.373809	100	2.03	3714323	d__Bacteria	p__Bacillota_A	c__Clostridia	o__Lachnospirales	f__Lachnospiraceae	g__Anaerobutyricum	s__Anaerobutyricum soehngenii	no	yes	butyrate
ntk_a_beta_1_42_40_derived	115_bin3	full cohort	var_biomarker ~ var_mb	0.0264279	0.0209377	1.26221	0.206871	99.15	2.38	2108640	d__Bacteria	p__Bacillota_A	c__Clostridia	o__Oscillospirales	f__Ruminococcaceae	g__Faecalibacterium	s__Faecalibacterium duncaniae	no	yes	butyrate
ntk_a_beta_1_42_40_derived	115_bin3	full cohort	var_biomarker ~ sex	0.0467384	0.0497984	0.938552	0.347961	99.15	2.38	2108640	d__Bacteria	p__Bacillota_A	c__Clostridia	o__Oscillospirales	f__Ruminococcaceae	g__Faecalibacterium	s__Faecalibacterium duncaniae	no	yes	butyrate
ntk_a_beta_1_42_40_derived	115_bin3	full cohort	var_biomarker ~ var_mb_by_sex	-0.0127143	0.0274863	-0.46257	0.643673	99.15	2.38	2108640	d__Bacteria	p__Bacillota_A	c__Clostridia	o__Oscillospirales	f__Ruminococcaceae	g__Faecalibacterium	s__Faecalibacterium duncaniae	no	yes	butyrate
ntk_a_beta_1_42_40_derived	115_bin3	full cohort	var_biomarker ~ dx	-0.2557	0.0876379	-2.91769	0.00352633	99.15	2.38	2108640	d__Bacteria	p__Bacillota_A	c__Clostridia	o__Oscillospirales	f__Ruminococcaceae	g__Faecalibacterium	s__Faecalibacterium duncaniae	no	yes	butyrate
ntk_a_beta_1_42_40_derived	115_bin3	full cohort	var_biomarker ~ mars_age	-0.0076429	0.00322529	-2.36968	0.0178035	99.15	2.38	2108640	d__Bacteria	p__Bacillota_A	c__Clostridia	o__Oscillospirales	f__Ruminococcaceae	g__Faecalibacterium	s__Faecalibacterium duncaniae	no	yes	butyrate
ntk_a_beta_1_42_40_derived	115_bin3	full cohort	var_biomarker ~ apoe4	-0.207784	0.0491419	-4.22825	2.35520837705838e-05	99.15	2.38	2108640	d__Bacteria	p__Bacillota_A	c__Clostridia	o__Oscillospirales	f__Ruminococcaceae	g__Faecalibacterium	s__Faecalibacterium duncaniae	no	yes	butyrate
ntk_a_beta_1_42_40_derived	115_bin3	full cohort	var_biomarker ~ ntk_table	0.0653002	0.0487331	1.33996	0.18026	99.15	2.38	2108640	d__Bacteria	p__Bacillota_A	c__Clostridia	o__Oscillospirales	f__Ruminococcaceae	g__Faecalibacterium	s__Faecalibacterium duncaniae	no	yes	butyrate
ntk_a_beta_1_42_40_derived	115_bin3	full cohort	var_biomarker ~ bristol_type_1_7	-0.0238336	0.0197025	-1.20967	0.226405	99.15	2.38	2108640	d__Bacteria	p__Bacillota_A	c__Clostridia	o__Oscillospirales	f__Ruminococcaceae	g__Faecalibacterium	s__Faecalibacterium duncaniae	no	yes	butyrate
ntk_a_beta_1_42_40_derived	115_bin48	full cohort	var_biomarker ~ var_mb	-0.0288843	0.0254002	-1.13717	0.255469	98.08	1.57	2614982	d__Bacteria	p__Bacteroidota	c__Bacteroidia	o__Bacteroidales	f__Rikenellaceae	g__Alistipes	s__Alistipes avistercoris	yes	no	propionate
ntk_a_beta_1_42_40_derived	115_bin48	full cohort	var_biomarker ~ sex	0.0275619	0.0593363	0.464502	0.642288	98.08	1.57	2614982	d__Bacteria	p__Bacteroidota	c__Bacteroidia	o__Bacteroidales	f__Rikenellaceae	g__Alistipes	s__Alistipes avistercoris	yes	no	propionate
ntk_a_beta_1_42_40_derived	115_bin48	full cohort	var_biomarker ~ var_mb_by_sex	-0.012111	0.0436499	-0.277457	0.781429	98.08	1.57	2614982	d__Bacteria	p__Bacteroidota	c__Bacteroidia	o__Bacteroidales	f__Rikenellaceae	g__Alistipes	s__Alistipes avistercoris	yes	no	propionate
ntk_a_beta_1_42_40_derived	115_bin48	full cohort	var_biomarker ~ dx	-0.238948	0.0848719	-2.8154	0.00487167	98.08	1.57	2614982	d__Bacteria	p__Bacteroidota	c__Bacteroidia	o__Bacteroidales	f__Rikenellaceae	g__Alistipes	s__Alistipes avistercoris	yes	no	propionate
ntk_a_beta_1_42_40_derived	115_bin48	full cohort	var_biomarker ~ mars_age	-0.00758436	0.00328393	-2.30954	0.0209137	98.08	1.57	2614982	d__Bacteria	p__Bacteroidota	c__Bacteroidia	o__Bacteroidales	f__Rikenellaceae	g__Alistipes	s__Alistipes avistercoris	yes	no	propionate
ntk_a_beta_1_42_40_derived	115_bin48	full cohort	var_biomarker ~ apoe4	-0.221882	0.0485321	-4.57185	4.83427320618901e-06	98.08	1.57	2614982	d__Bacteria	p__Bacteroidota	c__Bacteroidia	o__Bacteroidales	f__Rikenellaceae	g__Alistipes	s__Alistipes avistercoris	yes	no	propionate
ntk_a_beta_1_42_40_derived	115_bin48	full cohort	var_biomarker ~ ntk_table	0.0539659	0.050799	1.06234	0.288081	98.08	1.57	2614982	d__Bacteria	p__Bacteroidota	c__Bacteroidia	o__Bacteroidales	f__Rikenellaceae	g__Alistipes	s__Alistipes avistercoris	yes	no	propionate
ntk_a_beta_1_42_40_derived	115_bin48	full cohort	var_biomarker ~ bristol_type_1_7	-0.0160975	0.0186278	-0.864162	0.387499	98.08	1.57	2614982	d__Bacteria	p__Bacteroidota	c__Bacteroidia	o__Bacteroidales	f__Rikenellaceae	g__Alistipes	s__Alistipes avistercoris	yes	no	propionate
ntk_a_beta_1_42_40_derived	116_bin20	full cohort	var_biomarker ~ var_mb	-0.0351666	0.0227835	-1.54351	0.122707	97.18	0.67	2282551	d__Bacteria	p__Bacillota_A	c__Clostridia	o__Oscillospirales	f__Oscillospiraceae	g__Evtepia	s__Evtepia excrementipullorum	no	no	none
ntk_a_beta_1_42_40_derived	116_bin20	full cohort	var_biomarker ~ sex	-0.0226824	0.0560912	-0.404385	0.685929	97.18	0.67	2282551	d__Bacteria	p__Bacillota_A	c__Clostridia	o__Oscillospirales	f__Oscillospiraceae	g__Evtepia	s__Evtepia excrementipullorum	no	no	none
ntk_a_beta_1_42_40_derived	116_bin20	full cohort	var_biomarker ~ var_mb_by_sex	0.057358	0.032392	1.77074	0.0766034	97.18	0.67	2282551	d__Bacteria	p__Bacillota_A	c__Clostridia	o__Oscillospirales	f__Oscillospiraceae	g__Evtepia	s__Evtepia excrementipullorum	no	no	none
ntk_a_beta_1_42_40_derived	116_bin20	full cohort	var_biomarker ~ dx	-0.223035	0.0874597	-2.55015	0.0107677	97.18	0.67	2282551	d__Bacteria	p__Bacillota_A	c__Clostridia	o__Oscillospirales	f__Oscillospiraceae	g__Evtepia	s__Evtepia excrementipullorum	no	no	none
ntk_a_beta_1_42_40_derived	116_bin20	full cohort	var_biomarker ~ mars_age	-0.00789201	0.00315427	-2.50201	0.0123489	97.18	0.67	2282551	d__Bacteria	p__Bacillota_A	c__Clostridia	o__Oscillospirales	f__Oscillospiraceae	g__Evtepia	s__Evtepia excrementipullorum	no	no	none
ntk_a_beta_1_42_40_derived	116_bin20	full cohort	var_biomarker ~ apoe4	-0.193032	0.0482182	-4.00331	6.24619372089352e-05	97.18	0.67	2282551	d__Bacteria	p__Bacillota_A	c__Clostridia	o__Oscillospirales	f__Oscillospiraceae	g__Evtepia	s__Evtepia excrementipullorum	no	no	none
ntk_a_beta_1_42_40_derived	116_bin20	full cohort	var_biomarker ~ ntk_table	0.0621123	0.048324	1.28533	0.198677	97.18	0.67	2282551	d__Bacteria	p__Bacillota_A	c__Clostridia	o__Oscillospirales	f__Oscillospiraceae	g__Evtepia	s__Evtepia excrementipullorum	no	no	none
ntk_a_beta_1_42_40_derived	116_bin20	full cohort	var_biomarker ~ bristol_type_1_7	-0.018515	0.0195056	-0.949218	0.34251	97.18	0.67	2282551	d__Bacteria	p__Bacillota_A	c__Clostridia	o__Oscillospirales	f__Oscillospiraceae	g__Evtepia	s__Evtepia excrementipullorum	no	no	none
ntk_a_beta_1_42_40_derived	116_bin44	full cohort	var_biomarker ~ var_mb	-0.0582662	0.0216505	-2.69121	0.00711926	94.76	1.4	2798224	d__Bacteria	p__Bacillota_A	c__Clostridia	o__UBA1212	f__UBA1255	g__Egerieisoma	s__Egerieisoma faecipullorum	no	no	none
ntk_a_beta_1_42_40_derived	116_bin44	full cohort	var_biomarker ~ sex	0.0154792	0.0507732	0.30487	0.760465	94.76	1.4	2798224	d__Bacteria	p__Bacillota_A	c__Clostridia	o__UBA1212	f__UBA1255	g__Egerieisoma	s__Egerieisoma faecipullorum	no	no	none
ntk_a_beta_1_42_40_derived	116_bin44	full cohort	var_biomarker ~ var_mb_by_sex	0.0790714	0.0495122	1.59701	0.110264	94.76	1.4	2798224	d__Bacteria	p__Bacillota_A	c__Clostridia	o__UBA1212	f__UBA1255	g__Egerieisoma	s__Egerieisoma faecipullorum	no	no	none
ntk_a_beta_1_42_40_derived	116_bin44	full cohort	var_biomarker ~ dx	-0.262586	0.0881455	-2.97901	0.00289182	94.76	1.4	2798224	d__Bacteria	p__Bacillota_A	c__Clostridia	o__UBA1212	f__UBA1255	g__Egerieisoma	s__Egerieisoma faecipullorum	no	no	none
ntk_a_beta_1_42_40_derived	116_bin44	full cohort	var_biomarker ~ mars_age	-0.00743297	0.00319367	-2.32741	0.0199437	94.76	1.4	2798224	d__Bacteria	p__Bacillota_A	c__Clostridia	o__UBA1212	f__UBA1255	g__Egerieisoma	s__Egerieisoma faecipullorum	no	no	none
ntk_a_beta_1_42_40_derived	116_bin44	full cohort	var_biomarker ~ apoe4	-0.209772	0.0481992	-4.35219	1.34784169836255e-05	94.76	1.4	2798224	d__Bacteria	p__Bacillota_A	c__Clostridia	o__UBA1212	f__UBA1255	g__Egerieisoma	s__Egerieisoma faecipullorum	no	no	none
ntk_a_beta_1_42_40_derived	116_bin44	full cohort	var_biomarker ~ ntk_table	0.0669129	0.0483703	1.38335	0.166558	94.76	1.4	2798224	d__Bacteria	p__Bacillota_A	c__Clostridia	o__UBA1212	f__UBA1255	g__Egerieisoma	s__Egerieisoma faecipullorum	no	no	none
ntk_a_beta_1_42_40_derived	116_bin44	full cohort	var_biomarker ~ bristol_type_1_7	-0.0220921	0.0189519	-1.16569	0.243738	94.76	1.4	2798224	d__Bacteria	p__Bacillota_A	c__Clostridia	o__UBA1212	f__UBA1255	g__Egerieisoma	s__Egerieisoma faecipullorum	no	no	none
ntk_a_beta_1_42_40_derived	116_bin5	full cohort	var_biomarker ~ var_mb	-0.0428226	0.017683	-2.42168	0.0154488	97.16	0.71	2013157	d__Bacteria	p__Bacillota_A	c__Clostridia	o__Peptostreptococcales	f__Anaerovoracaceae	g__Fimisoma	s__Fimisoma sp000435715	no	no	none
ntk_a_beta_1_42_40_derived	116_bin5	full cohort	var_biomarker ~ sex	0.126043	0.0633858	1.98851	0.0467552	97.16	0.71	2013157	d__Bacteria	p__Bacillota_A	c__Clostridia	o__Peptostreptococcales	f__Anaerovoracaceae	g__Fimisoma	s__Fimisoma sp000435715	no	no	none
ntk_a_beta_1_42_40_derived	116_bin5	full cohort	var_biomarker ~ var_mb_by_sex	0.0689156	0.0365199	1.88707	0.0591511	97.16	0.71	2013157	d__Bacteria	p__Bacillota_A	c__Clostridia	o__Peptostreptococcales	f__Anaerovoracaceae	g__Fimisoma	s__Fimisoma sp000435715	no	no	none
ntk_a_beta_1_42_40_derived	116_bin5	full cohort	var_biomarker ~ dx	-0.262563	0.0831736	-3.15681	0.00159508	97.16	0.71	2013157	d__Bacteria	p__Bacillota_A	c__Clostridia	o__Peptostreptococcales	f__Anaerovoracaceae	g__Fimisoma	s__Fimisoma sp000435715	no	no	none
ntk_a_beta_1_42_40_derived	116_bin5	full cohort	var_biomarker ~ mars_age	-0.00793364	0.00329566	-2.4073	0.016071	97.16	0.71	2013157	d__Bacteria	p__Bacillota_A	c__Clostridia	o__Peptostreptococcales	f__Anaerovoracaceae	g__Fimisoma	s__Fimisoma sp000435715	no	no	none
ntk_a_beta_1_42_40_derived	116_bin5	full cohort	var_biomarker ~ apoe4	-0.214724	0.0481273	-4.46158	8.13562581214455e-06	97.16	0.71	2013157	d__Bacteria	p__Bacillota_A	c__Clostridia	o__Peptostreptococcales	f__Anaerovoracaceae	g__Fimisoma	s__Fimisoma sp000435715	no	no	none
ntk_a_beta_1_42_40_derived	116_bin5	full cohort	var_biomarker ~ ntk_table	0.0736918	0.048973	1.50474	0.132391	97.16	0.71	2013157	d__Bacteria	p__Bacillota_A	c__Clostridia	o__Peptostreptococcales	f__Anaerovoracaceae	g__Fimisoma	s__Fimisoma sp000435715	no	no	none
ntk_a_beta_1_42_40_derived	116_bin5	full cohort	var_biomarker ~ bristol_type_1_7	-0.0219803	0.019895	-1.10482	0.269238	97.16	0.71	2013157	d__Bacteria	p__Bacillota_A	c__Clostridia	o__Peptostreptococcales	f__Anaerovoracaceae	g__Fimisoma	s__Fimisoma sp000435715	no	no	none
ntk_a_beta_1_42_40_derived	116_bin67	full cohort	var_biomarker ~ var_mb	-0.0245444	0.0204272	-1.20156	0.229536	98.88	0	5456036	d__Bacteria	p__Bacteroidota	c__Bacteroidia	o__Bacteroidales	f__Bacteroidaceae	g__Bacteroides	s__Bacteroides intestinalis	yes	no	propionate
ntk_a_beta_1_42_40_derived	116_bin67	full cohort	var_biomarker ~ sex	0.010139	0.0961868	0.105409	0.916051	98.88	0	5456036	d__Bacteria	p__Bacteroidota	c__Bacteroidia	o__Bacteroidales	f__Bacteroidaceae	g__Bacteroides	s__Bacteroides intestinalis	yes	no	propionate
ntk_a_beta_1_42_40_derived	116_bin67	full cohort	var_biomarker ~ var_mb_by_sex	0.0146435	0.0349542	0.418935	0.675264	98.88	0	5456036	d__Bacteria	p__Bacteroidota	c__Bacteroidia	o__Bacteroidales	f__Bacteroidaceae	g__Bacteroides	s__Bacteroides intestinalis	yes	no	propionate
ntk_a_beta_1_42_40_derived	116_bin67	full cohort	var_biomarker ~ dx	-0.256322	0.0858123	-2.98701	0.00281725	98.88	0	5456036	d__Bacteria	p__Bacteroidota	c__Bacteroidia	o__Bacteroidales	f__Bacteroidaceae	g__Bacteroides	s__Bacteroides intestinalis	yes	no	propionate
ntk_a_beta_1_42_40_derived	116_bin67	full cohort	var_biomarker ~ mars_age	-0.00752696	0.00324955	-2.31631	0.0205415	98.88	0	5456036	d__Bacteria	p__Bacteroidota	c__Bacteroidia	o__Bacteroidales	f__Bacteroidaceae	g__Bacteroides	s__Bacteroides intestinalis	yes	no	propionate
ntk_a_beta_1_42_40_derived	116_bin67	full cohort	var_biomarker ~ apoe4	-0.20045	0.0487652	-4.11052	3.94767672193819e-05	98.88	0	5456036	d__Bacteria	p__Bacteroidota	c__Bacteroidia	o__Bacteroidales	f__Bacteroidaceae	g__Bacteroides	s__Bacteroides intestinalis	yes	no	propionate
ntk_a_beta_1_42_40_derived	116_bin67	full cohort	var_biomarker ~ ntk_table	0.058321	0.0496424	1.17482	0.240066	98.88	0	5456036	d__Bacteria	p__Bacteroidota	c__Bacteroidia	o__Bacteroidales	f__Bacteroidaceae	g__Bacteroides	s__Bacteroides intestinalis	yes	no	propionate
ntk_a_beta_1_42_40_derived	116_bin67	full cohort	var_biomarker ~ bristol_type_1_7	-0.017697	0.0189207	-0.935323	0.349622	98.88	0	5456036	d__Bacteria	p__Bacteroidota	c__Bacteroidia	o__Bacteroidales	f__Bacteroidaceae	g__Bacteroides	s__Bacteroides intestinalis	yes	no	propionate
ntk_a_beta_1_42_40_derived	11_bin40	full cohort	var_biomarker ~ var_mb	0.0228071	0.0110962	2.0554	0.0398407	98.75	0.62	2214576	d__Bacteria	p__Pseudomonadota	c__Gammaproteobacteria	o__Burkholderiales	f__Burkholderiaceae_A	g__Duodenibacillus	s__Duodenibacillus intestinavium	no	no	none
ntk_a_beta_1_42_40_derived	11_bin40	full cohort	var_biomarker ~ sex	-0.205156	0.133057	-1.54186	0.123107	98.75	0.62	2214576	d__Bacteria	p__Pseudomonadota	c__Gammaproteobacteria	o__Burkholderiales	f__Burkholderiaceae_A	g__Duodenibacillus	s__Duodenibacillus intestinavium	no	no	none
ntk_a_beta_1_42_40_derived	11_bin40	full cohort	var_biomarker ~ var_mb_by_sex	-0.0541112	0.0243936	-2.21825	0.0265376	98.75	0.62	2214576	d__Bacteria	p__Pseudomonadota	c__Gammaproteobacteria	o__Burkholderiales	f__Burkholderiaceae_A	g__Duodenibacillus	s__Duodenibacillus intestinavium	no	no	none
ntk_a_beta_1_42_40_derived	11_bin40	full cohort	var_biomarker ~ dx	-0.264181	0.0808316	-3.26828	0.00108203	98.75	0.62	2214576	d__Bacteria	p__Pseudomonadota	c__Gammaproteobacteria	o__Burkholderiales	f__Burkholderiaceae_A	g__Duodenibacillus	s__Duodenibacillus intestinavium	no	no	none
ntk_a_beta_1_42_40_derived	11_bin40	full cohort	var_biomarker ~ mars_age	-0.00826426	0.00322221	-2.56478	0.0103241	98.75	0.62	2214576	d__Bacteria	p__Pseudomonadota	c__Gammaproteobacteria	o__Burkholderiales	f__Burkholderiaceae_A	g__Duodenibacillus	s__Duodenibacillus intestinavium	no	no	none
ntk_a_beta_1_42_40_derived	11_bin40	full cohort	var_biomarker ~ apoe4	-0.199687	0.048345	-4.13046	3.62038391485964e-05	98.75	0.62	2214576	d__Bacteria	p__Pseudomonadota	c__Gammaproteobacteria	o__Burkholderiales	f__Burkholderiaceae_A	g__Duodenibacillus	s__Duodenibacillus intestinavium	no	no	none
ntk_a_beta_1_42_40_derived	11_bin40	full cohort	var_biomarker ~ ntk_table	0.0444697	0.0489705	0.908091	0.36383	98.75	0.62	2214576	d__Bacteria	p__Pseudomonadota	c__Gammaproteobacteria	o__Burkholderiales	f__Burkholderiaceae_A	g__Duodenibacillus	s__Duodenibacillus intestinavium	no	no	none
ntk_a_beta_1_42_40_derived	11_bin40	full cohort	var_biomarker ~ bristol_type_1_7	-0.0220081	0.0202727	-1.0856	0.277654	98.75	0.62	2214576	d__Bacteria	p__Pseudomonadota	c__Gammaproteobacteria	o__Burkholderiales	f__Burkholderiaceae_A	g__Duodenibacillus	s__Duodenibacillus intestinavium	no	no	none
ntk_a_beta_1_42_40_derived	11_bin59	full cohort	var_biomarker ~ var_mb	-0.033819	0.018744	-1.80426	0.0711908	98.2	0.6	1766310	d__Bacteria	p__Bacillota_C	c__Negativicutes	o__Acidaminococcales	f__Acidaminococcaceae	g__CAG-266	s__CAG-266 sp000436095	yes	no	propionate
ntk_a_beta_1_42_40_derived	11_bin59	full cohort	var_biomarker ~ sex	0.318861	0.13762	2.31697	0.0205054	98.2	0.6	1766310	d__Bacteria	p__Bacillota_C	c__Negativicutes	o__Acidaminococcales	f__Acidaminococcaceae	g__CAG-266	s__CAG-266 sp000436095	yes	no	propionate
ntk_a_beta_1_42_40_derived	11_bin59	full cohort	var_biomarker ~ var_mb_by_sex	0.062314	0.0283541	2.19771	0.0279699	98.2	0.6	1766310	d__Bacteria	p__Bacillota_C	c__Negativicutes	o__Acidaminococcales	f__Acidaminococcaceae	g__CAG-266	s__CAG-266 sp000436095	yes	no	propionate
ntk_a_beta_1_42_40_derived	11_bin59	full cohort	var_biomarker ~ dx	-0.243719	0.086309	-2.82379	0.00474594	98.2	0.6	1766310	d__Bacteria	p__Bacillota_C	c__Negativicutes	o__Acidaminococcales	f__Acidaminococcaceae	g__CAG-266	s__CAG-266 sp000436095	yes	no	propionate
ntk_a_beta_1_42_40_derived	11_bin59	full cohort	var_biomarker ~ mars_age	-0.00862569	0.0032886	-2.62291	0.00871828	98.2	0.6	1766310	d__Bacteria	p__Bacillota_C	c__Negativicutes	o__Acidaminococcales	f__Acidaminococcaceae	g__CAG-266	s__CAG-266 sp000436095	yes	no	propionate
ntk_a_beta_1_42_40_derived	11_bin59	full cohort	var_biomarker ~ apoe4	-0.21192	0.0482796	-4.38943	1.13646708617132e-05	98.2	0.6	1766310	d__Bacteria	p__Bacillota_C	c__Negativicutes	o__Acidaminococcales	f__Acidaminococcaceae	g__CAG-266	s__CAG-266 sp000436095	yes	no	propionate
ntk_a_beta_1_42_40_derived	11_bin59	full cohort	var_biomarker ~ ntk_table	0.0598742	0.0495541	1.20826	0.226947	98.2	0.6	1766310	d__Bacteria	p__Bacillota_C	c__Negativicutes	o__Acidaminococcales	f__Acidaminococcaceae	g__CAG-266	s__CAG-266 sp000436095	yes	no	propionate
ntk_a_beta_1_42_40_derived	11_bin59	full cohort	var_biomarker ~ bristol_type_1_7	-0.0174924	0.0196846	-0.888635	0.374199	98.2	0.6	1766310	d__Bacteria	p__Bacillota_C	c__Negativicutes	o__Acidaminococcales	f__Acidaminococcaceae	g__CAG-266	s__CAG-266 sp000436095	yes	no	propionate
ntk_a_beta_1_42_40_derived	11_bin68	full cohort	var_biomarker ~ var_mb	-0.0460561	0.0587343	-0.784143	0.432956	93.23	1.72	2297107	d__Bacteria	p__Bacillota_A	c__Clostridia	o__Oscillospirales	f__Ruminococcaceae	g__Gemmiger	s__Gemmiger sp900540595	no	no	none
ntk_a_beta_1_42_40_derived	11_bin68	full cohort	var_biomarker ~ sex	-0.200176	0.12801	-1.56375	0.117876	93.23	1.72	2297107	d__Bacteria	p__Bacillota_A	c__Clostridia	o__Oscillospirales	f__Ruminococcaceae	g__Gemmiger	s__Gemmiger sp900540595	no	no	none
ntk_a_beta_1_42_40_derived	11_bin68	full cohort	var_biomarker ~ var_mb_by_sex	0.162261	0.0780448	2.07908	0.0376098	93.23	1.72	2297107	d__Bacteria	p__Bacillota_A	c__Clostridia	o__Oscillospirales	f__Ruminococcaceae	g__Gemmiger	s__Gemmiger sp900540595	no	no	none
ntk_a_beta_1_42_40_derived	11_bin68	full cohort	var_biomarker ~ dx	-0.239129	0.0858884	-2.78418	0.00536636	93.23	1.72	2297107	d__Bacteria	p__Bacillota_A	c__Clostridia	o__Oscillospirales	f__Ruminococcaceae	g__Gemmiger	s__Gemmiger sp900540595	no	no	none
ntk_a_beta_1_42_40_derived	11_bin68	full cohort	var_biomarker ~ mars_age	-0.00767678	0.00320021	-2.39884	0.0164471	93.23	1.72	2297107	d__Bacteria	p__Bacillota_A	c__Clostridia	o__Oscillospirales	f__Ruminococcaceae	g__Gemmiger	s__Gemmiger sp900540595	no	no	none
ntk_a_beta_1_42_40_derived	11_bin68	full cohort	var_biomarker ~ apoe4	-0.215804	0.0482592	-4.47176	7.75772203454039e-06	93.23	1.72	2297107	d__Bacteria	p__Bacillota_A	c__Clostridia	o__Oscillospirales	f__Ruminococcaceae	g__Gemmiger	s__Gemmiger sp900540595	no	no	none
ntk_a_beta_1_42_40_derived	11_bin68	full cohort	var_biomarker ~ ntk_table	0.063516	0.0477424	1.33039	0.18339	93.23	1.72	2297107	d__Bacteria	p__Bacillota_A	c__Clostridia	o__Oscillospirales	f__Ruminococcaceae	g__Gemmiger	s__Gemmiger sp900540595	no	no	none
ntk_a_beta_1_42_40_derived	11_bin68	full cohort	var_biomarker ~ bristol_type_1_7	-0.0254243	0.0195073	-1.30332	0.192466	93.23	1.72	2297107	d__Bacteria	p__Bacillota_A	c__Clostridia	o__Oscillospirales	f__Ruminococcaceae	g__Gemmiger	s__Gemmiger sp900540595	no	no	none
ntk_a_beta_1_42_40_derived	123_bin18	full cohort	var_biomarker ~ var_mb	-0.0518516	0.0186634	-2.77825	0.00546534	90.16	1.57	1974516	d__Bacteria	p__Bacillota_A	c__Clostridia	o__Oscillospirales	f__Acutalibacteraceae	g__UBA1417	s__UBA1417 sp003531055	no	no	none
ntk_a_beta_1_42_40_derived	123_bin18	full cohort	var_biomarker ~ sex	-0.058232	0.0616248	-0.944945	0.344687	90.16	1.57	1974516	d__Bacteria	p__Bacillota_A	c__Clostridia	o__Oscillospirales	f__Acutalibacteraceae	g__UBA1417	s__UBA1417 sp003531055	no	no	none
ntk_a_beta_1_42_40_derived	123_bin18	full cohort	var_biomarker ~ var_mb_by_sex	0.0630154	0.0285362	2.20826	0.0272262	90.16	1.57	1974516	d__Bacteria	p__Bacillota_A	c__Clostridia	o__Oscillospirales	f__Acutalibacteraceae	g__UBA1417	s__UBA1417 sp003531055	no	no	none
ntk_a_beta_1_42_40_derived	123_bin18	full cohort	var_biomarker ~ dx	-0.253319	0.0846373	-2.99299	0.0027626	90.16	1.57	1974516	d__Bacteria	p__Bacillota_A	c__Clostridia	o__Oscillospirales	f__Acutalibacteraceae	g__UBA1417	s__UBA1417 sp003531055	no	no	none
ntk_a_beta_1_42_40_derived	123_bin18	full cohort	var_biomarker ~ mars_age	-0.00594446	0.00352901	-1.68446	0.0920938	90.16	1.57	1974516	d__Bacteria	p__Bacillota_A	c__Clostridia	o__Oscillospirales	f__Acutalibacteraceae	g__UBA1417	s__UBA1417 sp003531055	no	no	none
ntk_a_beta_1_42_40_derived	123_bin18	full cohort	var_biomarker ~ apoe4	-0.20998	0.0471628	-4.45223	8.49818034098782e-06	90.16	1.57	1974516	d__Bacteria	p__Bacillota_A	c__Clostridia	o__Oscillospirales	f__Acutalibacteraceae	g__UBA1417	s__UBA1417 sp003531055	no	no	none
ntk_a_beta_1_42_40_derived	123_bin18	full cohort	var_biomarker ~ ntk_table	0.064354	0.0473679	1.3586	0.174273	90.16	1.57	1974516	d__Bacteria	p__Bacillota_A	c__Clostridia	o__Oscillospirales	f__Acutalibacteraceae	g__UBA1417	s__UBA1417 sp003531055	no	no	none
ntk_a_beta_1_42_40_derived	123_bin18	full cohort	var_biomarker ~ bristol_type_1_7	-0.0146412	0.020699	-0.707335	0.479358	90.16	1.57	1974516	d__Bacteria	p__Bacillota_A	c__Clostridia	o__Oscillospirales	f__Acutalibacteraceae	g__UBA1417	s__UBA1417 sp003531055	no	no	none
ntk_a_beta_1_42_40_derived	123_bin2	full cohort	var_biomarker ~ var_mb	-0.0605112	0.0442771	-1.36665	0.171736	95.97	0.34	2287346	d__Bacteria	p__Bacillota_A	c__Clostridia	o__Oscillospirales	f__Acutalibacteraceae	g__Eubacterium_R	s__Eubacterium_R sp014465955	no	no	none
ntk_a_beta_1_42_40_derived	123_bin2	full cohort	var_biomarker ~ sex	0.323115	0.152329	2.12116	0.0339081	95.97	0.34	2287346	d__Bacteria	p__Bacillota_A	c__Clostridia	o__Oscillospirales	f__Acutalibacteraceae	g__Eubacterium_R	s__Eubacterium_R sp014465955	no	no	none
ntk_a_beta_1_42_40_derived	123_bin2	full cohort	var_biomarker ~ var_mb_by_sex	0.125969	0.0689495	1.82697	0.0677036	95.97	0.34	2287346	d__Bacteria	p__Bacillota_A	c__Clostridia	o__Oscillospirales	f__Acutalibacteraceae	g__Eubacterium_R	s__Eubacterium_R sp014465955	no	no	none
ntk_a_beta_1_42_40_derived	123_bin2	full cohort	var_biomarker ~ dx	-0.271869	0.0703641	-3.86375	0.000111661	95.97	0.34	2287346	d__Bacteria	p__Bacillota_A	c__Clostridia	o__Oscillospirales	f__Acutalibacteraceae	g__Eubacterium_R	s__Eubacterium_R sp014465955	no	no	none
ntk_a_beta_1_42_40_derived	123_bin2	full cohort	var_biomarker ~ mars_age	-0.00780386	0.00333361	-2.34097	0.0192339	95.97	0.34	2287346	d__Bacteria	p__Bacillota_A	c__Clostridia	o__Oscillospirales	f__Acutalibacteraceae	g__Eubacterium_R	s__Eubacterium_R sp014465955	no	no	none
ntk_a_beta_1_42_40_derived	123_bin2	full cohort	var_biomarker ~ apoe4	-0.21848	0.0496094	-4.404	1.06270935671393e-05	95.97	0.34	2287346	d__Bacteria	p__Bacillota_A	c__Clostridia	o__Oscillospirales	f__Acutalibacteraceae	g__Eubacterium_R	s__Eubacterium_R sp014465955	no	no	none
ntk_a_beta_1_42_40_derived	123_bin2	full cohort	var_biomarker ~ ntk_table	0.0752868	0.0482947	1.55891	0.119019	95.97	0.34	2287346	d__Bacteria	p__Bacillota_A	c__Clostridia	o__Oscillospirales	f__Acutalibacteraceae	g__Eubacterium_R	s__Eubacterium_R sp014465955	no	no	none
ntk_a_beta_1_42_40_derived	123_bin2	full cohort	var_biomarker ~ bristol_type_1_7	-0.0169923	0.0192044	-0.884813	0.376258	95.97	0.34	2287346	d__Bacteria	p__Bacillota_A	c__Clostridia	o__Oscillospirales	f__Acutalibacteraceae	g__Eubacterium_R	s__Eubacterium_R sp014465955	no	no	none
ntk_a_beta_1_42_40_derived	123_bin26	full cohort	var_biomarker ~ var_mb	-0.0127048	0.0167395	-0.758967	0.447872	96.88	1.88	2091135	d__Bacteria	p__Pseudomonadota	c__Gammaproteobacteria	o__Burkholderiales	f__Burkholderiaceae_A	g__Duodenibacillus	s__Duodenibacillus intestinavium	no	no	none
ntk_a_beta_1_42_40_derived	123_bin26	full cohort	var_biomarker ~ sex	0.0947318	0.0885877	1.06936	0.284909	96.88	1.88	2091135	d__Bacteria	p__Pseudomonadota	c__Gammaproteobacteria	o__Burkholderiales	f__Burkholderiaceae_A	g__Duodenibacillus	s__Duodenibacillus intestinavium	no	no	none
ntk_a_beta_1_42_40_derived	123_bin26	full cohort	var_biomarker ~ var_mb_by_sex	0.0261028	0.0412618	0.632616	0.526985	96.88	1.88	2091135	d__Bacteria	p__Pseudomonadota	c__Gammaproteobacteria	o__Burkholderiales	f__Burkholderiaceae_A	g__Duodenibacillus	s__Duodenibacillus intestinavium	no	no	none
ntk_a_beta_1_42_40_derived	123_bin26	full cohort	var_biomarker ~ dx	-0.242358	0.08405	-2.88349	0.00393292	96.88	1.88	2091135	d__Bacteria	p__Pseudomonadota	c__Gammaproteobacteria	o__Burkholderiales	f__Burkholderiaceae_A	g__Duodenibacillus	s__Duodenibacillus intestinavium	no	no	none
ntk_a_beta_1_42_40_derived	123_bin26	full cohort	var_biomarker ~ mars_age	-0.00775017	0.00327653	-2.36536	0.0180124	96.88	1.88	2091135	d__Bacteria	p__Pseudomonadota	c__Gammaproteobacteria	o__Burkholderiales	f__Burkholderiaceae_A	g__Duodenibacillus	s__Duodenibacillus intestinavium	no	no	none
ntk_a_beta_1_42_40_derived	123_bin26	full cohort	var_biomarker ~ apoe4	-0.217961	0.0489638	-4.45148	8.52801736961339e-06	96.88	1.88	2091135	d__Bacteria	p__Pseudomonadota	c__Gammaproteobacteria	o__Burkholderiales	f__Burkholderiaceae_A	g__Duodenibacillus	s__Duodenibacillus intestinavium	no	no	none
ntk_a_beta_1_42_40_derived	123_bin26	full cohort	var_biomarker ~ ntk_table	0.0654912	0.0494226	1.32513	0.18513	96.88	1.88	2091135	d__Bacteria	p__Pseudomonadota	c__Gammaproteobacteria	o__Burkholderiales	f__Burkholderiaceae_A	g__Duodenibacillus	s__Duodenibacillus intestinavium	no	no	none
ntk_a_beta_1_42_40_derived	123_bin26	full cohort	var_biomarker ~ bristol_type_1_7	-0.0166052	0.0190601	-0.871199	0.383646	96.88	1.88	2091135	d__Bacteria	p__Pseudomonadota	c__Gammaproteobacteria	o__Burkholderiales	f__Burkholderiaceae_A	g__Duodenibacillus	s__Duodenibacillus intestinavium	no	no	none
ntk_a_beta_1_42_40_derived	123_bin82	full cohort	var_biomarker ~ var_mb	-0.0138075	0.0598468	-0.230715	0.817536	98.43	0	2787854	d__Bacteria	p__Bacillota_A	c__Clostridia	o__Oscillospirales	f__Oscillospiraceae	g__Faecousia	s__Faecousia sp000434635	no	no	none
ntk_a_beta_1_42_40_derived	123_bin82	full cohort	var_biomarker ~ sex	0.0316875	0.150765	0.210179	0.833528	98.43	0	2787854	d__Bacteria	p__Bacillota_A	c__Clostridia	o__Oscillospirales	f__Oscillospiraceae	g__Faecousia	s__Faecousia sp000434635	no	no	none
ntk_a_beta_1_42_40_derived	123_bin82	full cohort	var_biomarker ~ var_mb_by_sex	0.00952938	0.0811525	0.117426	0.906523	98.43	0	2787854	d__Bacteria	p__Bacillota_A	c__Clostridia	o__Oscillospirales	f__Oscillospiraceae	g__Faecousia	s__Faecousia sp000434635	no	no	none
ntk_a_beta_1_42_40_derived	123_bin82	full cohort	var_biomarker ~ dx	-0.249139	0.085735	-2.90592	0.00366179	98.43	0	2787854	d__Bacteria	p__Bacillota_A	c__Clostridia	o__Oscillospirales	f__Oscillospiraceae	g__Faecousia	s__Faecousia sp000434635	no	no	none
ntk_a_beta_1_42_40_derived	123_bin82	full cohort	var_biomarker ~ mars_age	-0.00791318	0.00320235	-2.47105	0.0134716	98.43	0	2787854	d__Bacteria	p__Bacillota_A	c__Clostridia	o__Oscillospirales	f__Oscillospiraceae	g__Faecousia	s__Faecousia sp000434635	no	no	none
ntk_a_beta_1_42_40_derived	123_bin82	full cohort	var_biomarker ~ apoe4	-0.212448	0.0492701	-4.3119	1.6185471957586e-05	98.43	0	2787854	d__Bacteria	p__Bacillota_A	c__Clostridia	o__Oscillospirales	f__Oscillospiraceae	g__Faecousia	s__Faecousia sp000434635	no	no	none
ntk_a_beta_1_42_40_derived	123_bin82	full cohort	var_biomarker ~ ntk_table	0.066567	0.0508221	1.3098	0.190262	98.43	0	2787854	d__Bacteria	p__Bacillota_A	c__Clostridia	o__Oscillospirales	f__Oscillospiraceae	g__Faecousia	s__Faecousia sp000434635	no	no	none
ntk_a_beta_1_42_40_derived	123_bin82	full cohort	var_biomarker ~ bristol_type_1_7	-0.018368	0.0197281	-0.931056	0.351825	98.43	0	2787854	d__Bacteria	p__Bacillota_A	c__Clostridia	o__Oscillospirales	f__Oscillospiraceae	g__Faecousia	s__Faecousia sp000434635	no	no	none
ntk_a_beta_1_42_40_derived	123_bin83	full cohort	var_biomarker ~ var_mb	-0.0149886	0.016652	-0.900112	0.36806	90.94	0.67	2079787	d__Bacteria	p__Bacillota_A	c__Clostridia	o__Oscillospirales	f__Oscillospiraceae	g__F23-B02	s__F23-B02 sp001916715	no	no	none
ntk_a_beta_1_42_40_derived	123_bin83	full cohort	var_biomarker ~ sex	0.0519886	0.060876	0.854007	0.393101	90.94	0.67	2079787	d__Bacteria	p__Bacillota_A	c__Clostridia	o__Oscillospirales	f__Oscillospiraceae	g__F23-B02	s__F23-B02 sp001916715	no	no	none
ntk_a_beta_1_42_40_derived	123_bin83	full cohort	var_biomarker ~ var_mb_by_sex	0.00590676	0.0301585	0.195857	0.844722	90.94	0.67	2079787	d__Bacteria	p__Bacillota_A	c__Clostridia	o__Oscillospirales	f__Oscillospiraceae	g__F23-B02	s__F23-B02 sp001916715	no	no	none
ntk_a_beta_1_42_40_derived	123_bin83	full cohort	var_biomarker ~ dx	-0.250016	0.0849422	-2.94337	0.00324665	90.94	0.67	2079787	d__Bacteria	p__Bacillota_A	c__Clostridia	o__Oscillospirales	f__Oscillospiraceae	g__F23-B02	s__F23-B02 sp001916715	no	no	none
ntk_a_beta_1_42_40_derived	123_bin83	full cohort	var_biomarker ~ mars_age	-0.00775341	0.00323017	-2.40031	0.0163812	90.94	0.67	2079787	d__Bacteria	p__Bacillota_A	c__Clostridia	o__Oscillospirales	f__Oscillospiraceae	g__F23-B02	s__F23-B02 sp001916715	no	no	none
ntk_a_beta_1_42_40_derived	123_bin83	full cohort	var_biomarker ~ apoe4	-0.212874	0.0489943	-4.34488	1.39353193902014e-05	90.94	0.67	2079787	d__Bacteria	p__Bacillota_A	c__Clostridia	o__Oscillospirales	f__Oscillospiraceae	g__F23-B02	s__F23-B02 sp001916715	no	no	none
ntk_a_beta_1_42_40_derived	123_bin83	full cohort	var_biomarker ~ ntk_table	0.0610769	0.0502378	1.21576	0.224078	90.94	0.67	2079787	d__Bacteria	p__Bacillota_A	c__Clostridia	o__Oscillospirales	f__Oscillospiraceae	g__F23-B02	s__F23-B02 sp001916715	no	no	none
ntk_a_beta_1_42_40_derived	123_bin83	full cohort	var_biomarker ~ bristol_type_1_7	-0.0200712	0.0200236	-1.00238	0.316161	90.94	0.67	2079787	d__Bacteria	p__Bacillota_A	c__Clostridia	o__Oscillospirales	f__Oscillospiraceae	g__F23-B02	s__F23-B02 sp001916715	no	no	none
ntk_a_beta_1_42_40_derived	126_bin26	full cohort	var_biomarker ~ var_mb	0.0452687	0.0187416	2.41541	0.0157173	96.92	0.68	2188754	d__Bacteria	p__Bacillota_A	c__Clostridia	o__Oscillospirales	f__Ruminococcaceae	g__Faecalibacterium	s__Faecalibacterium duncaniae	no	yes	butyrate
ntk_a_beta_1_42_40_derived	126_bin26	full cohort	var_biomarker ~ sex	0.0541129	0.0491122	1.10182	0.270539	96.92	0.68	2188754	d__Bacteria	p__Bacillota_A	c__Clostridia	o__Oscillospirales	f__Ruminococcaceae	g__Faecalibacterium	s__Faecalibacterium duncaniae	no	yes	butyrate
ntk_a_beta_1_42_40_derived	126_bin26	full cohort	var_biomarker ~ var_mb_by_sex	-0.0215328	0.0262746	-0.81953	0.412484	96.92	0.68	2188754	d__Bacteria	p__Bacillota_A	c__Clostridia	o__Oscillospirales	f__Ruminococcaceae	g__Faecalibacterium	s__Faecalibacterium duncaniae	no	yes	butyrate
ntk_a_beta_1_42_40_derived	126_bin26	full cohort	var_biomarker ~ dx	-0.261051	0.0897684	-2.90805	0.0036369	96.92	0.68	2188754	d__Bacteria	p__Bacillota_A	c__Clostridia	o__Oscillospirales	f__Ruminococcaceae	g__Faecalibacterium	s__Faecalibacterium duncaniae	no	yes	butyrate
ntk_a_beta_1_42_40_derived	126_bin26	full cohort	var_biomarker ~ mars_age	-0.00840585	0.00311825	-2.6957	0.00702417	96.92	0.68	2188754	d__Bacteria	p__Bacillota_A	c__Clostridia	o__Oscillospirales	f__Ruminococcaceae	g__Faecalibacterium	s__Faecalibacterium duncaniae	no	yes	butyrate
ntk_a_beta_1_42_40_derived	126_bin26	full cohort	var_biomarker ~ apoe4	-0.209378	0.0487684	-4.29332	1.76019607438516e-05	96.92	0.68	2188754	d__Bacteria	p__Bacillota_A	c__Clostridia	o__Oscillospirales	f__Ruminococcaceae	g__Faecalibacterium	s__Faecalibacterium duncaniae	no	yes	butyrate
ntk_a_beta_1_42_40_derived	126_bin26	full cohort	var_biomarker ~ ntk_table	0.0552176	0.0481725	1.14625	0.251693	96.92	0.68	2188754	d__Bacteria	p__Bacillota_A	c__Clostridia	o__Oscillospirales	f__Ruminococcaceae	g__Faecalibacterium	s__Faecalibacterium duncaniae	no	yes	butyrate
ntk_a_beta_1_42_40_derived	126_bin26	full cohort	var_biomarker ~ bristol_type_1_7	-0.0280015	0.0193111	-1.45002	0.147053	96.92	0.68	2188754	d__Bacteria	p__Bacillota_A	c__Clostridia	o__Oscillospirales	f__Ruminococcaceae	g__Faecalibacterium	s__Faecalibacterium duncaniae	no	yes	butyrate
ntk_a_beta_1_42_40_derived	126_bin38	full cohort	var_biomarker ~ var_mb	0.0205457	0.0205605	0.999279	0.317659	99.33	0.67	2826615	d__Bacteria	p__Bacillota_A	c__Clostridia	o__Lachnospirales	f__Lachnospiraceae	g__Lachnospira	s__Lachnospira sp000436475	no	no	none
ntk_a_beta_1_42_40_derived	126_bin38	full cohort	var_biomarker ~ sex	0.00838717	0.0538726	0.155685	0.876281	99.33	0.67	2826615	d__Bacteria	p__Bacillota_A	c__Clostridia	o__Lachnospirales	f__Lachnospiraceae	g__Lachnospira	s__Lachnospira sp000436475	no	no	none
ntk_a_beta_1_42_40_derived	126_bin38	full cohort	var_biomarker ~ var_mb_by_sex	0.0473248	0.0374345	1.2642	0.206157	99.33	0.67	2826615	d__Bacteria	p__Bacillota_A	c__Clostridia	o__Lachnospirales	f__Lachnospiraceae	g__Lachnospira	s__Lachnospira sp000436475	no	no	none
ntk_a_beta_1_42_40_derived	126_bin38	full cohort	var_biomarker ~ dx	-0.242081	0.0820346	-2.95096	0.00316783	99.33	0.67	2826615	d__Bacteria	p__Bacillota_A	c__Clostridia	o__Lachnospirales	f__Lachnospiraceae	g__Lachnospira	s__Lachnospira sp000436475	no	no	none
ntk_a_beta_1_42_40_derived	126_bin38	full cohort	var_biomarker ~ mars_age	-0.00628043	0.00347643	-1.80658	0.0708284	99.33	0.67	2826615	d__Bacteria	p__Bacillota_A	c__Clostridia	o__Lachnospirales	f__Lachnospiraceae	g__Lachnospira	s__Lachnospira sp000436475	no	no	none
ntk_a_beta_1_42_40_derived	126_bin38	full cohort	var_biomarker ~ apoe4	-0.213118	0.047724	-4.46564	7.98284583680697e-06	99.33	0.67	2826615	d__Bacteria	p__Bacillota_A	c__Clostridia	o__Lachnospirales	f__Lachnospiraceae	g__Lachnospira	s__Lachnospira sp000436475	no	no	none
ntk_a_beta_1_42_40_derived	126_bin38	full cohort	var_biomarker ~ ntk_table	0.0777744	0.0467066	1.66517	0.095879	99.33	0.67	2826615	d__Bacteria	p__Bacillota_A	c__Clostridia	o__Lachnospirales	f__Lachnospiraceae	g__Lachnospira	s__Lachnospira sp000436475	no	no	none
ntk_a_beta_1_42_40_derived	126_bin38	full cohort	var_biomarker ~ bristol_type_1_7	-0.0234638	0.0200278	-1.17156	0.241374	99.33	0.67	2826615	d__Bacteria	p__Bacillota_A	c__Clostridia	o__Lachnospirales	f__Lachnospiraceae	g__Lachnospira	s__Lachnospira sp000436475	no	no	none
ntk_a_beta_1_42_40_derived	126_bin9	full cohort	var_biomarker ~ var_mb	-0.00773234	0.0173416	-0.445883	0.655682	97.32	0	1906841	d__Bacteria	p__Bacillota_A	c__Clostridia	o__Oscillospirales	f__Acutalibacteraceae	g__CAG-217	s__CAG-217 sp000436335	no	no	none
ntk_a_beta_1_42_40_derived	126_bin9	full cohort	var_biomarker ~ sex	-0.0918487	0.123355	-0.744591	0.456519	97.32	0	1906841	d__Bacteria	p__Bacillota_A	c__Clostridia	o__Oscillospirales	f__Acutalibacteraceae	g__CAG-217	s__CAG-217 sp000436335	no	no	none
ntk_a_beta_1_42_40_derived	126_bin9	full cohort	var_biomarker ~ var_mb_by_sex	-0.0337259	0.028278	-1.19266	0.233004	97.32	0	1906841	d__Bacteria	p__Bacillota_A	c__Clostridia	o__Oscillospirales	f__Acutalibacteraceae	g__CAG-217	s__CAG-217 sp000436335	no	no	none
ntk_a_beta_1_42_40_derived	126_bin9	full cohort	var_biomarker ~ dx	-0.253594	0.0955528	-2.65396	0.00795527	97.32	0	1906841	d__Bacteria	p__Bacillota_A	c__Clostridia	o__Oscillospirales	f__Acutalibacteraceae	g__CAG-217	s__CAG-217 sp000436335	no	no	none
ntk_a_beta_1_42_40_derived	126_bin9	full cohort	var_biomarker ~ mars_age	-0.0076376	0.00323471	-2.36114	0.018219	97.32	0	1906841	d__Bacteria	p__Bacillota_A	c__Clostridia	o__Oscillospirales	f__Acutalibacteraceae	g__CAG-217	s__CAG-217 sp000436335	no	no	none
ntk_a_beta_1_42_40_derived	126_bin9	full cohort	var_biomarker ~ apoe4	-0.215605	0.0478686	-4.5041	6.6654884018913e-06	97.32	0	1906841	d__Bacteria	p__Bacillota_A	c__Clostridia	o__Oscillospirales	f__Acutalibacteraceae	g__CAG-217	s__CAG-217 sp000436335	no	no	none
ntk_a_beta_1_42_40_derived	126_bin9	full cohort	var_biomarker ~ ntk_table	0.0642645	0.0490475	1.31025	0.190112	97.32	0	1906841	d__Bacteria	p__Bacillota_A	c__Clostridia	o__Oscillospirales	f__Acutalibacteraceae	g__CAG-217	s__CAG-217 sp000436335	no	no	none
ntk_a_beta_1_42_40_derived	126_bin9	full cohort	var_biomarker ~ bristol_type_1_7	-0.0184593	0.0199851	-0.923653	0.355667	97.32	0	1906841	d__Bacteria	p__Bacillota_A	c__Clostridia	o__Oscillospirales	f__Acutalibacteraceae	g__CAG-217	s__CAG-217 sp000436335	no	no	none
ntk_a_beta_1_42_40_derived	128_bin32	full cohort	var_biomarker ~ var_mb	-0.0152977	0.0184093	-0.830977	0.405986	99.02	0.31	5357380	d__Bacteria	p__Bacteroidota	c__Bacteroidia	o__Bacteroidales	f__Bacteroidaceae	g__Bacteroides	s__Bacteroides sp900557355	yes	no	propionate
ntk_a_beta_1_42_40_derived	128_bin32	full cohort	var_biomarker ~ sex	0.0504798	0.0512989	0.984032	0.3251	99.02	0.31	5357380	d__Bacteria	p__Bacteroidota	c__Bacteroidia	o__Bacteroidales	f__Bacteroidaceae	g__Bacteroides	s__Bacteroides sp900557355	yes	no	propionate
ntk_a_beta_1_42_40_derived	128_bin32	full cohort	var_biomarker ~ var_mb_by_sex	-0.00217366	0.0289873	-0.0749868	0.940225	99.02	0.31	5357380	d__Bacteria	p__Bacteroidota	c__Bacteroidia	o__Bacteroidales	f__Bacteroidaceae	g__Bacteroides	s__Bacteroides sp900557355	yes	no	propionate
ntk_a_beta_1_42_40_derived	128_bin32	full cohort	var_biomarker ~ dx	-0.248772	0.0837991	-2.96868	0.00299086	99.02	0.31	5357380	d__Bacteria	p__Bacteroidota	c__Bacteroidia	o__Bacteroidales	f__Bacteroidaceae	g__Bacteroides	s__Bacteroides sp900557355	yes	no	propionate
ntk_a_beta_1_42_40_derived	128_bin32	full cohort	var_biomarker ~ mars_age	-0.00765886	0.00326294	-2.34723	0.0189138	99.02	0.31	5357380	d__Bacteria	p__Bacteroidota	c__Bacteroidia	o__Bacteroidales	f__Bacteroidaceae	g__Bacteroides	s__Bacteroides sp900557355	yes	no	propionate
ntk_a_beta_1_42_40_derived	128_bin32	full cohort	var_biomarker ~ apoe4	-0.207923	0.0490965	-4.23499	2.2856047440678e-05	99.02	0.31	5357380	d__Bacteria	p__Bacteroidota	c__Bacteroidia	o__Bacteroidales	f__Bacteroidaceae	g__Bacteroides	s__Bacteroides sp900557355	yes	no	propionate
ntk_a_beta_1_42_40_derived	128_bin32	full cohort	var_biomarker ~ ntk_table	0.0622351	0.0501523	1.24092	0.214634	99.02	0.31	5357380	d__Bacteria	p__Bacteroidota	c__Bacteroidia	o__Bacteroidales	f__Bacteroidaceae	g__Bacteroides	s__Bacteroides sp900557355	yes	no	propionate
ntk_a_beta_1_42_40_derived	128_bin32	full cohort	var_biomarker ~ bristol_type_1_7	-0.0173184	0.018897	-0.916462	0.359425	99.02	0.31	5357380	d__Bacteria	p__Bacteroidota	c__Bacteroidia	o__Bacteroidales	f__Bacteroidaceae	g__Bacteroides	s__Bacteroides sp900557355	yes	no	propionate
ntk_a_beta_1_42_40_derived	128_bin38	full cohort	var_biomarker ~ var_mb	0.0231286	0.029936	0.772601	0.439758	94.48	0	1888683	d__Bacteria	p__Bacillota_C	c__Negativicutes	o__Veillonellales	f__Veillonellaceae	g__Veillonella	s__Veillonella atypica	yes	no	propionate
ntk_a_beta_1_42_40_derived	128_bin38	full cohort	var_biomarker ~ sex	-0.0270163	0.127188	-0.212413	0.831785	94.48	0	1888683	d__Bacteria	p__Bacillota_C	c__Negativicutes	o__Veillonellales	f__Veillonellaceae	g__Veillonella	s__Veillonella atypica	yes	no	propionate
ntk_a_beta_1_42_40_derived	128_bin38	full cohort	var_biomarker ~ var_mb_by_sex	-0.0281651	0.0420203	-0.670273	0.502683	94.48	0	1888683	d__Bacteria	p__Bacillota_C	c__Negativicutes	o__Veillonellales	f__Veillonellaceae	g__Veillonella	s__Veillonella atypica	yes	no	propionate
ntk_a_beta_1_42_40_derived	128_bin38	full cohort	var_biomarker ~ dx	-0.253343	0.0871598	-2.90665	0.00365321	94.48	0	1888683	d__Bacteria	p__Bacillota_C	c__Negativicutes	o__Veillonellales	f__Veillonellaceae	g__Veillonella	s__Veillonella atypica	yes	no	propionate
ntk_a_beta_1_42_40_derived	128_bin38	full cohort	var_biomarker ~ mars_age	-0.00810652	0.00324263	-2.49998	0.0124199	94.48	0	1888683	d__Bacteria	p__Bacillota_C	c__Negativicutes	o__Veillonellales	f__Veillonellaceae	g__Veillonella	s__Veillonella atypica	yes	no	propionate
ntk_a_beta_1_42_40_derived	128_bin38	full cohort	var_biomarker ~ apoe4	-0.217019	0.048183	-4.50405	6.66703311202888e-06	94.48	0	1888683	d__Bacteria	p__Bacillota_C	c__Negativicutes	o__Veillonellales	f__Veillonellaceae	g__Veillonella	s__Veillonella atypica	yes	no	propionate
ntk_a_beta_1_42_40_derived	128_bin38	full cohort	var_biomarker ~ ntk_table	0.0678579	0.0488698	1.38854	0.164972	94.48	0	1888683	d__Bacteria	p__Bacillota_C	c__Negativicutes	o__Veillonellales	f__Veillonellaceae	g__Veillonella	s__Veillonella atypica	yes	no	propionate
ntk_a_beta_1_42_40_derived	128_bin38	full cohort	var_biomarker ~ bristol_type_1_7	-0.0228865	0.0207726	-1.10177	0.270564	94.48	0	1888683	d__Bacteria	p__Bacillota_C	c__Negativicutes	o__Veillonellales	f__Veillonellaceae	g__Veillonella	s__Veillonella atypica	yes	no	propionate
ntk_a_beta_1_42_40_derived	128_bin39	full cohort	var_biomarker ~ var_mb	-0.00624898	0.0116646	-0.535724	0.59215	96.6	0	2156325	d__Bacteria	p__Bacillota_A	c__Clostridia	o__Oscillospirales	f__Acutalibacteraceae	g__CAG-177	s__CAG-177 sp003514385	no	no	none
ntk_a_beta_1_42_40_derived	128_bin39	full cohort	var_biomarker ~ sex	-0.0118982	0.0841674	-0.141363	0.887583	96.6	0	2156325	d__Bacteria	p__Bacillota_A	c__Clostridia	o__Oscillospirales	f__Acutalibacteraceae	g__CAG-177	s__CAG-177 sp003514385	no	no	none
ntk_a_beta_1_42_40_derived	128_bin39	full cohort	var_biomarker ~ var_mb_by_sex	-0.0177153	0.0181339	-0.976919	0.328609	96.6	0	2156325	d__Bacteria	p__Bacillota_A	c__Clostridia	o__Oscillospirales	f__Acutalibacteraceae	g__CAG-177	s__CAG-177 sp003514385	no	no	none
ntk_a_beta_1_42_40_derived	128_bin39	full cohort	var_biomarker ~ dx	-0.275137	0.0817146	-3.36705	0.000759773	96.6	0	2156325	d__Bacteria	p__Bacillota_A	c__Clostridia	o__Oscillospirales	f__Acutalibacteraceae	g__CAG-177	s__CAG-177 sp003514385	no	no	none
ntk_a_beta_1_42_40_derived	128_bin39	full cohort	var_biomarker ~ mars_age	-0.00755361	0.00319218	-2.36629	0.0179676	96.6	0	2156325	d__Bacteria	p__Bacillota_A	c__Clostridia	o__Oscillospirales	f__Acutalibacteraceae	g__CAG-177	s__CAG-177 sp003514385	no	no	none
ntk_a_beta_1_42_40_derived	128_bin39	full cohort	var_biomarker ~ apoe4	-0.208946	0.0484104	-4.31615	1.58776018210904e-05	96.6	0	2156325	d__Bacteria	p__Bacillota_A	c__Clostridia	o__Oscillospirales	f__Acutalibacteraceae	g__CAG-177	s__CAG-177 sp003514385	no	no	none
ntk_a_beta_1_42_40_derived	128_bin39	full cohort	var_biomarker ~ ntk_table	0.0526624	0.0490856	1.07287	0.28333	96.6	0	2156325	d__Bacteria	p__Bacillota_A	c__Clostridia	o__Oscillospirales	f__Acutalibacteraceae	g__CAG-177	s__CAG-177 sp003514385	no	no	none
ntk_a_beta_1_42_40_derived	128_bin39	full cohort	var_biomarker ~ bristol_type_1_7	-0.0177458	0.0191617	-0.926105	0.354392	96.6	0	2156325	d__Bacteria	p__Bacillota_A	c__Clostridia	o__Oscillospirales	f__Acutalibacteraceae	g__CAG-177	s__CAG-177 sp003514385	no	no	none
ntk_a_beta_1_42_40_derived	128_bin48	full cohort	var_biomarker ~ var_mb	-0.0651125	0.0683174	-0.953088	0.340545	91.53	1.13	2479592	d__Bacteria	p__Bacteroidota	c__Bacteroidia	o__Bacteroidales	f__Muribaculaceae	g__CAG-873	s__	yes	no	propionate
ntk_a_beta_1_42_40_derived	128_bin48	full cohort	var_biomarker ~ sex	0.0344332	0.0539111	0.638703	0.523016	91.53	1.13	2479592	d__Bacteria	p__Bacteroidota	c__Bacteroidia	o__Bacteroidales	f__Muribaculaceae	g__CAG-873	s__	yes	no	propionate
ntk_a_beta_1_42_40_derived	128_bin48	full cohort	var_biomarker ~ var_mb_by_sex	0.120451	0.101623	1.18528	0.235906	91.53	1.13	2479592	d__Bacteria	p__Bacteroidota	c__Bacteroidia	o__Bacteroidales	f__Muribaculaceae	g__CAG-873	s__	yes	no	propionate
ntk_a_beta_1_42_40_derived	128_bin48	full cohort	var_biomarker ~ dx	-0.251742	0.0877106	-2.87015	0.0041028	91.53	1.13	2479592	d__Bacteria	p__Bacteroidota	c__Bacteroidia	o__Bacteroidales	f__Muribaculaceae	g__CAG-873	s__	yes	no	propionate
ntk_a_beta_1_42_40_derived	128_bin48	full cohort	var_biomarker ~ mars_age	-0.00751346	0.00322258	-2.33151	0.0197267	91.53	1.13	2479592	d__Bacteria	p__Bacteroidota	c__Bacteroidia	o__Bacteroidales	f__Muribaculaceae	g__CAG-873	s__	yes	no	propionate
ntk_a_beta_1_42_40_derived	128_bin48	full cohort	var_biomarker ~ apoe4	-0.214763	0.0481774	-4.45775	8.28240099304267e-06	91.53	1.13	2479592	d__Bacteria	p__Bacteroidota	c__Bacteroidia	o__Bacteroidales	f__Muribaculaceae	g__CAG-873	s__	yes	no	propionate
ntk_a_beta_1_42_40_derived	128_bin48	full cohort	var_biomarker ~ ntk_table	0.0618241	0.0504512	1.22542	0.220416	91.53	1.13	2479592	d__Bacteria	p__Bacteroidota	c__Bacteroidia	o__Bacteroidales	f__Muribaculaceae	g__CAG-873	s__	yes	no	propionate
ntk_a_beta_1_42_40_derived	128_bin48	full cohort	var_biomarker ~ bristol_type_1_7	-0.0169568	0.0189249	-0.896004	0.37025	91.53	1.13	2479592	d__Bacteria	p__Bacteroidota	c__Bacteroidia	o__Bacteroidales	f__Muribaculaceae	g__CAG-873	s__	yes	no	propionate
ntk_a_beta_1_42_40_derived	128_bin58	full cohort	var_biomarker ~ var_mb	0.0172672	0.0301195	0.57329	0.566448	92.09	2.04	2110273	d__Bacteria	p__Bacillota_A	c__Clostridia	o__Oscillospirales	f__Ruminococcaceae	g__Faecalibacterium	s__Faecalibacterium prausnitzii_F	no	no	none
ntk_a_beta_1_42_40_derived	128_bin58	full cohort	var_biomarker ~ sex	0.0501141	0.0494706	1.01301	0.311057	92.09	2.04	2110273	d__Bacteria	p__Bacillota_A	c__Clostridia	o__Oscillospirales	f__Ruminococcaceae	g__Faecalibacterium	s__Faecalibacterium prausnitzii_F	no	no	none
ntk_a_beta_1_42_40_derived	128_bin58	full cohort	var_biomarker ~ var_mb_by_sex	-0.01619	0.0495622	-0.326659	0.743926	92.09	2.04	2110273	d__Bacteria	p__Bacillota_A	c__Clostridia	o__Oscillospirales	f__Ruminococcaceae	g__Faecalibacterium	s__Faecalibacterium prausnitzii_F	no	no	none
ntk_a_beta_1_42_40_derived	128_bin58	full cohort	var_biomarker ~ dx	-0.24808	0.0852427	-2.91028	0.0036111	92.09	2.04	2110273	d__Bacteria	p__Bacillota_A	c__Clostridia	o__Oscillospirales	f__Ruminococcaceae	g__Faecalibacterium	s__Faecalibacterium prausnitzii_F	no	no	none
ntk_a_beta_1_42_40_derived	128_bin58	full cohort	var_biomarker ~ mars_age	-0.00758539	0.00331488	-2.28829	0.0221209	92.09	2.04	2110273	d__Bacteria	p__Bacillota_A	c__Clostridia	o__Oscillospirales	f__Ruminococcaceae	g__Faecalibacterium	s__Faecalibacterium prausnitzii_F	no	no	none
ntk_a_beta_1_42_40_derived	128_bin58	full cohort	var_biomarker ~ apoe4	-0.211879	0.0491163	-4.31383	1.60453075688238e-05	92.09	2.04	2110273	d__Bacteria	p__Bacillota_A	c__Clostridia	o__Oscillospirales	f__Ruminococcaceae	g__Faecalibacterium	s__Faecalibacterium prausnitzii_F	no	no	none
ntk_a_beta_1_42_40_derived	128_bin58	full cohort	var_biomarker ~ ntk_table	0.0672534	0.0490076	1.37231	0.169968	92.09	2.04	2110273	d__Bacteria	p__Bacillota_A	c__Clostridia	o__Oscillospirales	f__Ruminococcaceae	g__Faecalibacterium	s__Faecalibacterium prausnitzii_F	no	no	none
ntk_a_beta_1_42_40_derived	128_bin58	full cohort	var_biomarker ~ bristol_type_1_7	-0.0213394	0.0213683	-0.998645	0.317967	92.09	2.04	2110273	d__Bacteria	p__Bacillota_A	c__Clostridia	o__Oscillospirales	f__Ruminococcaceae	g__Faecalibacterium	s__Faecalibacterium prausnitzii_F	no	no	none
ntk_a_beta_1_42_40_derived	129_bin10	full cohort	var_biomarker ~ var_mb	0.0395092	0.0171717	2.30083	0.0214014	98.66	0	2163972	d__Bacteria	p__Bacillota_A	c__Clostridia	o__Oscillospirales	f__Acutalibacteraceae	g__Ruminococcus_E	s__Ruminococcus_E sp934476515	no	no	none
ntk_a_beta_1_42_40_derived	129_bin10	full cohort	var_biomarker ~ sex	0.064921	0.0612685	1.05962	0.28932	98.66	0	2163972	d__Bacteria	p__Bacillota_A	c__Clostridia	o__Oscillospirales	f__Acutalibacteraceae	g__Ruminococcus_E	s__Ruminococcus_E sp934476515	no	no	none
ntk_a_beta_1_42_40_derived	129_bin10	full cohort	var_biomarker ~ var_mb_by_sex	-0.00518516	0.0501015	-0.103493	0.917572	98.66	0	2163972	d__Bacteria	p__Bacillota_A	c__Clostridia	o__Oscillospirales	f__Acutalibacteraceae	g__Ruminococcus_E	s__Ruminococcus_E sp934476515	no	no	none
ntk_a_beta_1_42_40_derived	129_bin10	full cohort	var_biomarker ~ dx	-0.261251	0.0826283	-3.16176	0.0015682	98.66	0	2163972	d__Bacteria	p__Bacillota_A	c__Clostridia	o__Oscillospirales	f__Acutalibacteraceae	g__Ruminococcus_E	s__Ruminococcus_E sp934476515	no	no	none
ntk_a_beta_1_42_40_derived	129_bin10	full cohort	var_biomarker ~ mars_age	-0.00844111	0.00323359	-2.61045	0.00904239	98.66	0	2163972	d__Bacteria	p__Bacillota_A	c__Clostridia	o__Oscillospirales	f__Acutalibacteraceae	g__Ruminococcus_E	s__Ruminococcus_E sp934476515	no	no	none
ntk_a_beta_1_42_40_derived	129_bin10	full cohort	var_biomarker ~ apoe4	-0.214791	0.0482164	-4.45472	8.40034403992718e-06	98.66	0	2163972	d__Bacteria	p__Bacillota_A	c__Clostridia	o__Oscillospirales	f__Acutalibacteraceae	g__Ruminococcus_E	s__Ruminococcus_E sp934476515	no	no	none
ntk_a_beta_1_42_40_derived	129_bin10	full cohort	var_biomarker ~ ntk_table	0.054858	0.0508662	1.07848	0.280821	98.66	0	2163972	d__Bacteria	p__Bacillota_A	c__Clostridia	o__Oscillospirales	f__Acutalibacteraceae	g__Ruminococcus_E	s__Ruminococcus_E sp934476515	no	no	none
ntk_a_beta_1_42_40_derived	129_bin10	full cohort	var_biomarker ~ bristol_type_1_7	-0.0160531	0.0184766	-0.868835	0.384937	98.66	0	2163972	d__Bacteria	p__Bacillota_A	c__Clostridia	o__Oscillospirales	f__Acutalibacteraceae	g__Ruminococcus_E	s__Ruminococcus_E sp934476515	no	no	none
ntk_a_beta_1_42_40_derived	129_bin47	full cohort	var_biomarker ~ var_mb	0.0536912	0.0297396	1.80538	0.0710158	94.07	0	2142462	d__Bacteria	p__Bacillota_A	c__Clostridia	o__Oscillospirales	f__Ruminococcaceae	g__Faecalibacterium	s__Faecalibacterium duncaniae	no	yes	butyrate
ntk_a_beta_1_42_40_derived	129_bin47	full cohort	var_biomarker ~ sex	0.0304175	0.0603099	0.504354	0.614013	94.07	0	2142462	d__Bacteria	p__Bacillota_A	c__Clostridia	o__Oscillospirales	f__Ruminococcaceae	g__Faecalibacterium	s__Faecalibacterium duncaniae	no	yes	butyrate
ntk_a_beta_1_42_40_derived	129_bin47	full cohort	var_biomarker ~ var_mb_by_sex	0.00213671	0.0425605	0.0502041	0.95996	94.07	0	2142462	d__Bacteria	p__Bacillota_A	c__Clostridia	o__Oscillospirales	f__Ruminococcaceae	g__Faecalibacterium	s__Faecalibacterium duncaniae	no	yes	butyrate
ntk_a_beta_1_42_40_derived	129_bin47	full cohort	var_biomarker ~ dx	-0.24965	0.086893	-2.87307	0.00406498	94.07	0	2142462	d__Bacteria	p__Bacillota_A	c__Clostridia	o__Oscillospirales	f__Ruminococcaceae	g__Faecalibacterium	s__Faecalibacterium duncaniae	no	yes	butyrate
ntk_a_beta_1_42_40_derived	129_bin47	full cohort	var_biomarker ~ mars_age	-0.00673335	0.00322635	-2.08699	0.0368891	94.07	0	2142462	d__Bacteria	p__Bacillota_A	c__Clostridia	o__Oscillospirales	f__Ruminococcaceae	g__Faecalibacterium	s__Faecalibacterium duncaniae	no	yes	butyrate
ntk_a_beta_1_42_40_derived	129_bin47	full cohort	var_biomarker ~ apoe4	-0.199875	0.0483606	-4.13301	3.58050376707553e-05	94.07	0	2142462	d__Bacteria	p__Bacillota_A	c__Clostridia	o__Oscillospirales	f__Ruminococcaceae	g__Faecalibacterium	s__Faecalibacterium duncaniae	no	yes	butyrate
ntk_a_beta_1_42_40_derived	129_bin47	full cohort	var_biomarker ~ ntk_table	0.0630521	0.0480577	1.31201	0.189517	94.07	0	2142462	d__Bacteria	p__Bacillota_A	c__Clostridia	o__Oscillospirales	f__Ruminococcaceae	g__Faecalibacterium	s__Faecalibacterium duncaniae	no	yes	butyrate
ntk_a_beta_1_42_40_derived	129_bin47	full cohort	var_biomarker ~ bristol_type_1_7	-0.0242964	0.0199213	-1.21962	0.222609	94.07	0	2142462	d__Bacteria	p__Bacillota_A	c__Clostridia	o__Oscillospirales	f__Ruminococcaceae	g__Faecalibacterium	s__Faecalibacterium duncaniae	no	yes	butyrate
ntk_a_beta_1_42_40_derived	134_bin1	full cohort	var_biomarker ~ var_mb	0.00868693	0.0206358	0.420965	0.673781	98.39	0.81	2027628	d__Bacteria	p__Actinomycetota	c__Coriobacteriia	o__Coriobacteriales	f__Coriobacteriaceae	g__Collinsella	s__Collinsella aerofaciens_G	no	no	none
ntk_a_beta_1_42_40_derived	134_bin1	full cohort	var_biomarker ~ sex	-0.0125052	0.0670529	-0.186497	0.852055	98.39	0.81	2027628	d__Bacteria	p__Actinomycetota	c__Coriobacteriia	o__Coriobacteriales	f__Coriobacteriaceae	g__Collinsella	s__Collinsella aerofaciens_G	no	no	none
ntk_a_beta_1_42_40_derived	134_bin1	full cohort	var_biomarker ~ var_mb_by_sex	-0.0440219	0.0292693	-1.50403	0.132574	98.39	0.81	2027628	d__Bacteria	p__Actinomycetota	c__Coriobacteriia	o__Coriobacteriales	f__Coriobacteriaceae	g__Collinsella	s__Collinsella aerofaciens_G	no	no	none
ntk_a_beta_1_42_40_derived	134_bin1	full cohort	var_biomarker ~ dx	-0.271201	0.072929	-3.71871	0.000200246	98.39	0.81	2027628	d__Bacteria	p__Actinomycetota	c__Coriobacteriia	o__Coriobacteriales	f__Coriobacteriaceae	g__Collinsella	s__Collinsella aerofaciens_G	no	no	none
ntk_a_beta_1_42_40_derived	134_bin1	full cohort	var_biomarker ~ mars_age	-0.00866957	0.00325326	-2.66489	0.00770145	98.39	0.81	2027628	d__Bacteria	p__Actinomycetota	c__Coriobacteriia	o__Coriobacteriales	f__Coriobacteriaceae	g__Collinsella	s__Collinsella aerofaciens_G	no	no	none
ntk_a_beta_1_42_40_derived	134_bin1	full cohort	var_biomarker ~ apoe4	-0.214662	0.0485121	-4.42491	9.6480815439115e-06	98.39	0.81	2027628	d__Bacteria	p__Actinomycetota	c__Coriobacteriia	o__Coriobacteriales	f__Coriobacteriaceae	g__Collinsella	s__Collinsella aerofaciens_G	no	no	none
ntk_a_beta_1_42_40_derived	134_bin1	full cohort	var_biomarker ~ ntk_table	0.0679576	0.047976	1.41649	0.156632	98.39	0.81	2027628	d__Bacteria	p__Actinomycetota	c__Coriobacteriia	o__Coriobacteriales	f__Coriobacteriaceae	g__Collinsella	s__Collinsella aerofaciens_G	no	no	none
ntk_a_beta_1_42_40_derived	134_bin1	full cohort	var_biomarker ~ bristol_type_1_7	-0.0211519	0.0195695	-1.08086	0.279758	98.39	0.81	2027628	d__Bacteria	p__Actinomycetota	c__Coriobacteriia	o__Coriobacteriales	f__Coriobacteriaceae	g__Collinsella	s__Collinsella aerofaciens_G	no	no	none
ntk_a_beta_1_42_40_derived	134_bin14	full cohort	var_biomarker ~ var_mb	-0.0400245	0.0324584	-1.2331	0.217538	100	0.36	2582093	d__Bacteria	p__Bacillota	c__Bacilli	o__Erysipelotrichales	f__Coprobacillaceae	g__Thomasclavelia	s__Thomasclavelia spiroformis	no	no	none
ntk_a_beta_1_42_40_derived	134_bin14	full cohort	var_biomarker ~ sex	-0.0778264	0.117737	-0.661017	0.508602	100	0.36	2582093	d__Bacteria	p__Bacillota	c__Bacilli	o__Erysipelotrichales	f__Coprobacillaceae	g__Thomasclavelia	s__Thomasclavelia spiroformis	no	no	none
ntk_a_beta_1_42_40_derived	134_bin14	full cohort	var_biomarker ~ var_mb_by_sex	0.0542201	0.0456683	1.18726	0.235126	100	0.36	2582093	d__Bacteria	p__Bacillota	c__Bacilli	o__Erysipelotrichales	f__Coprobacillaceae	g__Thomasclavelia	s__Thomasclavelia spiroformis	no	no	none
ntk_a_beta_1_42_40_derived	134_bin14	full cohort	var_biomarker ~ dx	-0.262286	0.0902005	-2.90781	0.00363967	100	0.36	2582093	d__Bacteria	p__Bacillota	c__Bacilli	o__Erysipelotrichales	f__Coprobacillaceae	g__Thomasclavelia	s__Thomasclavelia spiroformis	no	no	none
ntk_a_beta_1_42_40_derived	134_bin14	full cohort	var_biomarker ~ mars_age	-0.00725069	0.00323611	-2.24056	0.0250546	100	0.36	2582093	d__Bacteria	p__Bacillota	c__Bacilli	o__Erysipelotrichales	f__Coprobacillaceae	g__Thomasclavelia	s__Thomasclavelia spiroformis	no	no	none
ntk_a_beta_1_42_40_derived	134_bin14	full cohort	var_biomarker ~ apoe4	-0.204046	0.0501144	-4.0716	4.66920727659748e-05	100	0.36	2582093	d__Bacteria	p__Bacillota	c__Bacilli	o__Erysipelotrichales	f__Coprobacillaceae	g__Thomasclavelia	s__Thomasclavelia spiroformis	no	no	none
ntk_a_beta_1_42_40_derived	134_bin14	full cohort	var_biomarker ~ ntk_table	0.0704326	0.0487321	1.4453	0.148373	100	0.36	2582093	d__Bacteria	p__Bacillota	c__Bacilli	o__Erysipelotrichales	f__Coprobacillaceae	g__Thomasclavelia	s__Thomasclavelia spiroformis	no	no	none
ntk_a_beta_1_42_40_derived	134_bin14	full cohort	var_biomarker ~ bristol_type_1_7	-0.0156595	0.0202984	-0.771463	0.440433	100	0.36	2582093	d__Bacteria	p__Bacillota	c__Bacilli	o__Erysipelotrichales	f__Coprobacillaceae	g__Thomasclavelia	s__Thomasclavelia spiroformis	no	no	none
ntk_a_beta_1_42_40_derived	134_bin48	full cohort	var_biomarker ~ var_mb	-0.0601253	0.0333062	-1.80523	0.071039	97.02	3.36	3222255	d__Bacteria	p__Bacillota_A	c__Clostridia	o__Oscillospirales	f__Oscillospiraceae	g__Dysosmobacter	s__Dysosmobacter faecalis	no	no	none
ntk_a_beta_1_42_40_derived	134_bin48	full cohort	var_biomarker ~ sex	0.017784	0.0901153	0.197347	0.843556	97.02	3.36	3222255	d__Bacteria	p__Bacillota_A	c__Clostridia	o__Oscillospirales	f__Oscillospiraceae	g__Dysosmobacter	s__Dysosmobacter faecalis	no	no	none
ntk_a_beta_1_42_40_derived	134_bin48	full cohort	var_biomarker ~ var_mb_by_sex	0.020456	0.0520912	0.392696	0.694544	97.02	3.36	3222255	d__Bacteria	p__Bacillota_A	c__Clostridia	o__Oscillospirales	f__Oscillospiraceae	g__Dysosmobacter	s__Dysosmobacter faecalis	no	no	none
ntk_a_beta_1_42_40_derived	134_bin48	full cohort	var_biomarker ~ dx	-0.264289	0.08571	-3.08352	0.00204566	97.02	3.36	3222255	d__Bacteria	p__Bacillota_A	c__Clostridia	o__Oscillospirales	f__Oscillospiraceae	g__Dysosmobacter	s__Dysosmobacter faecalis	no	no	none
ntk_a_beta_1_42_40_derived	134_bin48	full cohort	var_biomarker ~ mars_age	-0.00747486	0.00322482	-2.31792	0.0204537	97.02	3.36	3222255	d__Bacteria	p__Bacillota_A	c__Clostridia	o__Oscillospirales	f__Oscillospiraceae	g__Dysosmobacter	s__Dysosmobacter faecalis	no	no	none
ntk_a_beta_1_42_40_derived	134_bin48	full cohort	var_biomarker ~ apoe4	-0.207179	0.0489679	-4.23091	2.32746408170836e-05	97.02	3.36	3222255	d__Bacteria	p__Bacillota_A	c__Clostridia	o__Oscillospirales	f__Oscillospiraceae	g__Dysosmobacter	s__Dysosmobacter faecalis	no	no	none
ntk_a_beta_1_42_40_derived	134_bin48	full cohort	var_biomarker ~ ntk_table	0.0723005	0.049534	1.45961	0.144396	97.02	3.36	3222255	d__Bacteria	p__Bacillota_A	c__Clostridia	o__Oscillospirales	f__Oscillospiraceae	g__Dysosmobacter	s__Dysosmobacter faecalis	no	no	none
ntk_a_beta_1_42_40_derived	134_bin48	full cohort	var_biomarker ~ bristol_type_1_7	-0.0231675	0.0197178	-1.17495	0.240013	97.02	3.36	3222255	d__Bacteria	p__Bacillota_A	c__Clostridia	o__Oscillospirales	f__Oscillospiraceae	g__Dysosmobacter	s__Dysosmobacter faecalis	no	no	none
ntk_a_beta_1_42_40_derived	134_bin55	full cohort	var_biomarker ~ var_mb	0.0157228	0.0283915	0.553785	0.579726	91.03	0.53	2529261	d__Bacteria	p__Bacillota_A	c__Clostridia	o__Lachnospirales	f__Lachnospiraceae	g__Roseburia	s__Roseburia inulinivorans	no	yes	butyrate
ntk_a_beta_1_42_40_derived	134_bin55	full cohort	var_biomarker ~ sex	0.0949828	0.0895618	1.06053	0.288905	91.03	0.53	2529261	d__Bacteria	p__Bacillota_A	c__Clostridia	o__Lachnospirales	f__Lachnospiraceae	g__Roseburia	s__Roseburia inulinivorans	no	yes	butyrate
ntk_a_beta_1_42_40_derived	134_bin55	full cohort	var_biomarker ~ var_mb_by_sex	-0.0276867	0.0439963	-0.629296	0.529155	91.03	0.53	2529261	d__Bacteria	p__Bacillota_A	c__Clostridia	o__Lachnospirales	f__Lachnospiraceae	g__Roseburia	s__Roseburia inulinivorans	no	yes	butyrate
ntk_a_beta_1_42_40_derived	134_bin55	full cohort	var_biomarker ~ dx	-0.243119	0.0845368	-2.87589	0.00402885	91.03	0.53	2529261	d__Bacteria	p__Bacillota_A	c__Clostridia	o__Lachnospirales	f__Lachnospiraceae	g__Roseburia	s__Roseburia inulinivorans	no	yes	butyrate
ntk_a_beta_1_42_40_derived	134_bin55	full cohort	var_biomarker ~ mars_age	-0.0081918	0.00332595	-2.46299	0.0137783	91.03	0.53	2529261	d__Bacteria	p__Bacillota_A	c__Clostridia	o__Lachnospirales	f__Lachnospiraceae	g__Roseburia	s__Roseburia inulinivorans	no	yes	butyrate
ntk_a_beta_1_42_40_derived	134_bin55	full cohort	var_biomarker ~ apoe4	-0.216927	0.0485651	-4.46672	7.94278490690026e-06	91.03	0.53	2529261	d__Bacteria	p__Bacillota_A	c__Clostridia	o__Lachnospirales	f__Lachnospiraceae	g__Roseburia	s__Roseburia inulinivorans	no	yes	butyrate
ntk_a_beta_1_42_40_derived	134_bin55	full cohort	var_biomarker ~ ntk_table	0.0656339	0.0481652	1.36268	0.172982	91.03	0.53	2529261	d__Bacteria	p__Bacillota_A	c__Clostridia	o__Lachnospirales	f__Lachnospiraceae	g__Roseburia	s__Roseburia inulinivorans	no	yes	butyrate
ntk_a_beta_1_42_40_derived	134_bin55	full cohort	var_biomarker ~ bristol_type_1_7	-0.0193709	0.0204284	-0.948235	0.34301	91.03	0.53	2529261	d__Bacteria	p__Bacillota_A	c__Clostridia	o__Lachnospirales	f__Lachnospiraceae	g__Roseburia	s__Roseburia inulinivorans	no	yes	butyrate
ntk_a_beta_1_42_40_derived	134_bin68	full cohort	var_biomarker ~ var_mb	-0.0261329	0.0210801	-1.2397	0.215088	92.59	2.87	3003865	d__Bacteria	p__Bacillota_A	c__Clostridia	o__Lachnospirales	f__Lachnospiraceae	g__Blautia	s__	no	no	none
ntk_a_beta_1_42_40_derived	134_bin68	full cohort	var_biomarker ~ sex	-0.0900781	0.0783098	-1.15028	0.250029	92.59	2.87	3003865	d__Bacteria	p__Bacillota_A	c__Clostridia	o__Lachnospirales	f__Lachnospiraceae	g__Blautia	s__	no	no	none
ntk_a_beta_1_42_40_derived	134_bin68	full cohort	var_biomarker ~ var_mb_by_sex	0.077914	0.0333986	2.33285	0.0196558	92.59	2.87	3003865	d__Bacteria	p__Bacillota_A	c__Clostridia	o__Lachnospirales	f__Lachnospiraceae	g__Blautia	s__	no	no	none
ntk_a_beta_1_42_40_derived	134_bin68	full cohort	var_biomarker ~ dx	-0.281884	0.0830142	-3.39562	0.000684745	92.59	2.87	3003865	d__Bacteria	p__Bacillota_A	c__Clostridia	o__Lachnospirales	f__Lachnospiraceae	g__Blautia	s__	no	no	none
ntk_a_beta_1_42_40_derived	134_bin68	full cohort	var_biomarker ~ mars_age	-0.00848895	0.00309353	-2.7441	0.00606768	92.59	2.87	3003865	d__Bacteria	p__Bacillota_A	c__Clostridia	o__Lachnospirales	f__Lachnospiraceae	g__Blautia	s__	no	no	none
ntk_a_beta_1_42_40_derived	134_bin68	full cohort	var_biomarker ~ apoe4	-0.214445	0.0483406	-4.43613	9.15900244891077e-06	92.59	2.87	3003865	d__Bacteria	p__Bacillota_A	c__Clostridia	o__Lachnospirales	f__Lachnospiraceae	g__Blautia	s__	no	no	none
ntk_a_beta_1_42_40_derived	134_bin68	full cohort	var_biomarker ~ ntk_table	0.0558842	0.0485125	1.15196	0.249339	92.59	2.87	3003865	d__Bacteria	p__Bacillota_A	c__Clostridia	o__Lachnospirales	f__Lachnospiraceae	g__Blautia	s__	no	no	none
ntk_a_beta_1_42_40_derived	134_bin68	full cohort	var_biomarker ~ bristol_type_1_7	-0.0181127	0.0199888	-0.906143	0.36486	92.59	2.87	3003865	d__Bacteria	p__Bacillota_A	c__Clostridia	o__Lachnospirales	f__Lachnospiraceae	g__Blautia	s__	no	no	none
ntk_a_beta_1_42_40_derived	134_bin7	full cohort	var_biomarker ~ var_mb	0.00502169	0.00874978	0.573922	0.566021	99.62	0	3100682	d__Bacteria	p__Bacteroidota	c__Bacteroidia	o__Bacteroidales	f__Barnesiellaceae	g__Barnesiella	s__Barnesiella intestinihominis	yes	no	propionate
ntk_a_beta_1_42_40_derived	134_bin7	full cohort	var_biomarker ~ sex	0.047496	0.0458633	1.0356	0.300389	99.62	0	3100682	d__Bacteria	p__Bacteroidota	c__Bacteroidia	o__Bacteroidales	f__Barnesiellaceae	g__Barnesiella	s__Barnesiella intestinihominis	yes	no	propionate
ntk_a_beta_1_42_40_derived	134_bin7	full cohort	var_biomarker ~ var_mb_by_sex	-0.00158254	0.0139966	-0.113066	0.909978	99.62	0	3100682	d__Bacteria	p__Bacteroidota	c__Bacteroidia	o__Bacteroidales	f__Barnesiellaceae	g__Barnesiella	s__Barnesiella intestinihominis	yes	no	propionate
ntk_a_beta_1_42_40_derived	134_bin7	full cohort	var_biomarker ~ dx	-0.244213	0.0855247	-2.85546	0.00429741	99.62	0	3100682	d__Bacteria	p__Bacteroidota	c__Bacteroidia	o__Bacteroidales	f__Barnesiellaceae	g__Barnesiella	s__Barnesiella intestinihominis	yes	no	propionate
ntk_a_beta_1_42_40_derived	134_bin7	full cohort	var_biomarker ~ mars_age	-0.00804385	0.00327757	-2.45422	0.0141192	99.62	0	3100682	d__Bacteria	p__Bacteroidota	c__Bacteroidia	o__Bacteroidales	f__Barnesiellaceae	g__Barnesiella	s__Barnesiella intestinihominis	yes	no	propionate
ntk_a_beta_1_42_40_derived	134_bin7	full cohort	var_biomarker ~ apoe4	-0.215625	0.047293	-4.55934	5.13137367041949e-06	99.62	0	3100682	d__Bacteria	p__Bacteroidota	c__Bacteroidia	o__Bacteroidales	f__Barnesiellaceae	g__Barnesiella	s__Barnesiella intestinihominis	yes	no	propionate
ntk_a_beta_1_42_40_derived	134_bin7	full cohort	var_biomarker ~ ntk_table	0.0723437	0.0495928	1.45875	0.144633	99.62	0	3100682	d__Bacteria	p__Bacteroidota	c__Bacteroidia	o__Bacteroidales	f__Barnesiellaceae	g__Barnesiella	s__Barnesiella intestinihominis	yes	no	propionate
ntk_a_beta_1_42_40_derived	134_bin7	full cohort	var_biomarker ~ bristol_type_1_7	-0.0175825	0.019916	-0.882835	0.377325	99.62	0	3100682	d__Bacteria	p__Bacteroidota	c__Bacteroidia	o__Bacteroidales	f__Barnesiellaceae	g__Barnesiella	s__Barnesiella intestinihominis	yes	no	propionate
ntk_a_beta_1_42_40_derived	134_bin70	full cohort	var_biomarker ~ var_mb	-0.0237992	0.0236198	-1.0076	0.313649	90.45	1.51	2113373	d__Bacteria	p__Bacillota_A	c__Clostridia	o__Oscillospirales	f__Oscillospiraceae	g__Lawsonibacter	s__Lawsonibacter sp900066825	no	no	none
ntk_a_beta_1_42_40_derived	134_bin70	full cohort	var_biomarker ~ sex	0.0448081	0.0530315	0.844934	0.398148	90.45	1.51	2113373	d__Bacteria	p__Bacillota_A	c__Clostridia	o__Oscillospirales	f__Oscillospiraceae	g__Lawsonibacter	s__Lawsonibacter sp900066825	no	no	none
ntk_a_beta_1_42_40_derived	134_bin70	full cohort	var_biomarker ~ var_mb_by_sex	0.0173869	0.0389367	0.446542	0.655206	90.45	1.51	2113373	d__Bacteria	p__Bacillota_A	c__Clostridia	o__Oscillospirales	f__Oscillospiraceae	g__Lawsonibacter	s__Lawsonibacter sp900066825	no	no	none
ntk_a_beta_1_42_40_derived	134_bin70	full cohort	var_biomarker ~ dx	-0.254382	0.0839998	-3.02837	0.00245878	90.45	1.51	2113373	d__Bacteria	p__Bacillota_A	c__Clostridia	o__Oscillospirales	f__Oscillospiraceae	g__Lawsonibacter	s__Lawsonibacter sp900066825	no	no	none
ntk_a_beta_1_42_40_derived	134_bin70	full cohort	var_biomarker ~ mars_age	-0.00748545	0.003341	-2.24048	0.0250597	90.45	1.51	2113373	d__Bacteria	p__Bacillota_A	c__Clostridia	o__Oscillospirales	f__Oscillospiraceae	g__Lawsonibacter	s__Lawsonibacter sp900066825	no	no	none
ntk_a_beta_1_42_40_derived	134_bin70	full cohort	var_biomarker ~ apoe4	-0.212409	0.0490882	-4.32709	1.51090238615925e-05	90.45	1.51	2113373	d__Bacteria	p__Bacillota_A	c__Clostridia	o__Oscillospirales	f__Oscillospiraceae	g__Lawsonibacter	s__Lawsonibacter sp900066825	no	no	none
ntk_a_beta_1_42_40_derived	134_bin70	full cohort	var_biomarker ~ ntk_table	0.0665782	0.048872	1.3623	0.173104	90.45	1.51	2113373	d__Bacteria	p__Bacillota_A	c__Clostridia	o__Oscillospirales	f__Oscillospiraceae	g__Lawsonibacter	s__Lawsonibacter sp900066825	no	no	none
ntk_a_beta_1_42_40_derived	134_bin70	full cohort	var_biomarker ~ bristol_type_1_7	-0.0184878	0.019462	-0.949944	0.342141	90.45	1.51	2113373	d__Bacteria	p__Bacillota_A	c__Clostridia	o__Oscillospirales	f__Oscillospiraceae	g__Lawsonibacter	s__Lawsonibacter sp900066825	no	no	none
ntk_a_beta_1_42_40_derived	134_bin82	full cohort	var_biomarker ~ var_mb	-0.0687074	0.0506396	-1.35679	0.174847	97.04	0	4021153	d__Bacteria	p__Desulfobacterota	c__Desulfovibrionia	o__Desulfovibrionales	f__Desulfovibrionaceae	g__Bilophila	s__Bilophila wadsworthia	no	no	none
ntk_a_beta_1_42_40_derived	134_bin82	full cohort	var_biomarker ~ sex	-0.0666455	0.30676	-0.217256	0.828009	97.04	0	4021153	d__Bacteria	p__Desulfobacterota	c__Desulfovibrionia	o__Desulfovibrionales	f__Desulfovibrionaceae	g__Bilophila	s__Bilophila wadsworthia	no	no	none
ntk_a_beta_1_42_40_derived	134_bin82	full cohort	var_biomarker ~ var_mb_by_sex	0.0244525	0.0705214	0.346739	0.728788	97.04	0	4021153	d__Bacteria	p__Desulfobacterota	c__Desulfovibrionia	o__Desulfovibrionales	f__Desulfovibrionaceae	g__Bilophila	s__Bilophila wadsworthia	no	no	none
ntk_a_beta_1_42_40_derived	134_bin82	full cohort	var_biomarker ~ dx	-0.270881	0.087943	-3.08019	0.00206867	97.04	0	4021153	d__Bacteria	p__Desulfobacterota	c__Desulfovibrionia	o__Desulfovibrionales	f__Desulfovibrionaceae	g__Bilophila	s__Bilophila wadsworthia	no	no	none
ntk_a_beta_1_42_40_derived	134_bin82	full cohort	var_biomarker ~ mars_age	-0.00804304	0.00319403	-2.51815	0.0117974	97.04	0	4021153	d__Bacteria	p__Desulfobacterota	c__Desulfovibrionia	o__Desulfovibrionales	f__Desulfovibrionaceae	g__Bilophila	s__Bilophila wadsworthia	no	no	none
ntk_a_beta_1_42_40_derived	134_bin82	full cohort	var_biomarker ~ apoe4	-0.221605	0.0478825	-4.6281	3.69030557223482e-06	97.04	0	4021153	d__Bacteria	p__Desulfobacterota	c__Desulfovibrionia	o__Desulfovibrionales	f__Desulfovibrionaceae	g__Bilophila	s__Bilophila wadsworthia	no	no	none
ntk_a_beta_1_42_40_derived	134_bin82	full cohort	var_biomarker ~ ntk_table	0.0750366	0.0498721	1.50458	0.132432	97.04	0	4021153	d__Bacteria	p__Desulfobacterota	c__Desulfovibrionia	o__Desulfovibrionales	f__Desulfovibrionaceae	g__Bilophila	s__Bilophila wadsworthia	no	no	none
ntk_a_beta_1_42_40_derived	134_bin82	full cohort	var_biomarker ~ bristol_type_1_7	-0.00816287	0.0219199	-0.372395	0.709599	97.04	0	4021153	d__Bacteria	p__Desulfobacterota	c__Desulfovibrionia	o__Desulfovibrionales	f__Desulfovibrionaceae	g__Bilophila	s__Bilophila wadsworthia	no	no	none
ntk_a_beta_1_42_40_derived	15_bin2	full cohort	var_biomarker ~ var_mb	0.053283	0.045364	1.17457	0.240169	99.52	0.48	3482076	d__Bacteria	p__Bacillota_A	c__Clostridia	o__Lachnospirales	f__Lachnospiraceae	g__Roseburia	s__Roseburia inulinivorans	no	yes	butyrate
ntk_a_beta_1_42_40_derived	15_bin2	full cohort	var_biomarker ~ sex	0.194452	0.195494	0.994669	0.319897	99.52	0.48	3482076	d__Bacteria	p__Bacillota_A	c__Clostridia	o__Lachnospirales	f__Lachnospiraceae	g__Roseburia	s__Roseburia inulinivorans	no	yes	butyrate
ntk_a_beta_1_42_40_derived	15_bin2	full cohort	var_biomarker ~ var_mb_by_sex	-0.0507674	0.0644221	-0.788043	0.430672	99.52	0.48	3482076	d__Bacteria	p__Bacillota_A	c__Clostridia	o__Lachnospirales	f__Lachnospiraceae	g__Roseburia	s__Roseburia inulinivorans	no	yes	butyrate
ntk_a_beta_1_42_40_derived	15_bin2	full cohort	var_biomarker ~ dx	-0.244484	0.0829308	-2.94804	0.00319791	99.52	0.48	3482076	d__Bacteria	p__Bacillota_A	c__Clostridia	o__Lachnospirales	f__Lachnospiraceae	g__Roseburia	s__Roseburia inulinivorans	no	yes	butyrate
ntk_a_beta_1_42_40_derived	15_bin2	full cohort	var_biomarker ~ mars_age	-0.0078812	0.00333361	-2.36416	0.0180709	99.52	0.48	3482076	d__Bacteria	p__Bacillota_A	c__Clostridia	o__Lachnospirales	f__Lachnospiraceae	g__Roseburia	s__Roseburia inulinivorans	no	yes	butyrate
ntk_a_beta_1_42_40_derived	15_bin2	full cohort	var_biomarker ~ apoe4	-0.221313	0.0495743	-4.46427	8.03409027794189e-06	99.52	0.48	3482076	d__Bacteria	p__Bacillota_A	c__Clostridia	o__Lachnospirales	f__Lachnospiraceae	g__Roseburia	s__Roseburia inulinivorans	no	yes	butyrate
ntk_a_beta_1_42_40_derived	15_bin2	full cohort	var_biomarker ~ ntk_table	0.0633668	0.0488886	1.29615	0.194925	99.52	0.48	3482076	d__Bacteria	p__Bacillota_A	c__Clostridia	o__Lachnospirales	f__Lachnospiraceae	g__Roseburia	s__Roseburia inulinivorans	no	yes	butyrate
ntk_a_beta_1_42_40_derived	15_bin2	full cohort	var_biomarker ~ bristol_type_1_7	-0.0231361	0.0205508	-1.1258	0.26025	99.52	0.48	3482076	d__Bacteria	p__Bacillota_A	c__Clostridia	o__Lachnospirales	f__Lachnospiraceae	g__Roseburia	s__Roseburia inulinivorans	no	yes	butyrate
ntk_a_beta_1_42_40_derived	15_bin75	full cohort	var_biomarker ~ var_mb	0.0132108	0.0346906	0.380817	0.703339	97.99	1.34	3214067	d__Bacteria	p__Bacillota_A	c__Clostridia	o__Lachnospirales	f__Lachnospiraceae	g__CAG-411	s__CAG-411 sp000437275	no	no	none
ntk_a_beta_1_42_40_derived	15_bin75	full cohort	var_biomarker ~ sex	0.018443	0.114765	0.160702	0.872328	97.99	1.34	3214067	d__Bacteria	p__Bacillota_A	c__Clostridia	o__Lachnospirales	f__Lachnospiraceae	g__CAG-411	s__CAG-411 sp000437275	no	no	none
ntk_a_beta_1_42_40_derived	15_bin75	full cohort	var_biomarker ~ var_mb_by_sex	0.0109648	0.0497107	0.220572	0.825426	97.99	1.34	3214067	d__Bacteria	p__Bacillota_A	c__Clostridia	o__Lachnospirales	f__Lachnospiraceae	g__CAG-411	s__CAG-411 sp000437275	no	no	none
ntk_a_beta_1_42_40_derived	15_bin75	full cohort	var_biomarker ~ dx	-0.252356	0.0787159	-3.20591	0.00134634	97.99	1.34	3214067	d__Bacteria	p__Bacillota_A	c__Clostridia	o__Lachnospirales	f__Lachnospiraceae	g__CAG-411	s__CAG-411 sp000437275	no	no	none
ntk_a_beta_1_42_40_derived	15_bin75	full cohort	var_biomarker ~ mars_age	-0.00776596	0.00341094	-2.27678	0.0227995	97.99	1.34	3214067	d__Bacteria	p__Bacillota_A	c__Clostridia	o__Lachnospirales	f__Lachnospiraceae	g__CAG-411	s__CAG-411 sp000437275	no	no	none
ntk_a_beta_1_42_40_derived	15_bin75	full cohort	var_biomarker ~ apoe4	-0.217139	0.0491373	-4.41902	9.91491675317313e-06	97.99	1.34	3214067	d__Bacteria	p__Bacillota_A	c__Clostridia	o__Lachnospirales	f__Lachnospiraceae	g__CAG-411	s__CAG-411 sp000437275	no	no	none
ntk_a_beta_1_42_40_derived	15_bin75	full cohort	var_biomarker ~ ntk_table	0.0647243	0.048872	1.32436	0.185382	97.99	1.34	3214067	d__Bacteria	p__Bacillota_A	c__Clostridia	o__Lachnospirales	f__Lachnospiraceae	g__CAG-411	s__CAG-411 sp000437275	no	no	none
ntk_a_beta_1_42_40_derived	15_bin75	full cohort	var_biomarker ~ bristol_type_1_7	-0.0212907	0.0205797	-1.03455	0.300881	97.99	1.34	3214067	d__Bacteria	p__Bacillota_A	c__Clostridia	o__Lachnospirales	f__Lachnospiraceae	g__CAG-411	s__CAG-411 sp000437275	no	no	none
ntk_a_beta_1_42_40_derived	16_bin26	full cohort	var_biomarker ~ var_mb	0.00108231	0.0085058	0.127243	0.898748	99.98	1.5	2276830	d__Bacteria	p__Bacillota_C	c__Negativicutes	o__Acidaminococcales	f__Acidaminococcaceae	g__Phascolarctobacterium	s__Phascolarctobacterium faecium	yes	no	propionate
ntk_a_beta_1_42_40_derived	16_bin26	full cohort	var_biomarker ~ sex	0.0252596	0.0566911	0.445565	0.655911	99.98	1.5	2276830	d__Bacteria	p__Bacillota_C	c__Negativicutes	o__Acidaminococcales	f__Acidaminococcaceae	g__Phascolarctobacterium	s__Phascolarctobacterium faecium	yes	no	propionate
ntk_a_beta_1_42_40_derived	16_bin26	full cohort	var_biomarker ~ var_mb_by_sex	-0.0115849	0.0133422	-0.86829	0.385236	99.98	1.5	2276830	d__Bacteria	p__Bacillota_C	c__Negativicutes	o__Acidaminococcales	f__Acidaminococcaceae	g__Phascolarctobacterium	s__Phascolarctobacterium faecium	yes	no	propionate
ntk_a_beta_1_42_40_derived	16_bin26	full cohort	var_biomarker ~ dx	-0.231898	0.0878423	-2.63993	0.0082922	99.98	1.5	2276830	d__Bacteria	p__Bacillota_C	c__Negativicutes	o__Acidaminococcales	f__Acidaminococcaceae	g__Phascolarctobacterium	s__Phascolarctobacterium faecium	yes	no	propionate
ntk_a_beta_1_42_40_derived	16_bin26	full cohort	var_biomarker ~ mars_age	-0.00792249	0.00324695	-2.43998	0.014688	99.98	1.5	2276830	d__Bacteria	p__Bacillota_C	c__Negativicutes	o__Acidaminococcales	f__Acidaminococcaceae	g__Phascolarctobacterium	s__Phascolarctobacterium faecium	yes	no	propionate
ntk_a_beta_1_42_40_derived	16_bin26	full cohort	var_biomarker ~ apoe4	-0.205129	0.0505794	-4.05559	5.00079151992683e-05	99.98	1.5	2276830	d__Bacteria	p__Bacillota_C	c__Negativicutes	o__Acidaminococcales	f__Acidaminococcaceae	g__Phascolarctobacterium	s__Phascolarctobacterium faecium	yes	no	propionate
ntk_a_beta_1_42_40_derived	16_bin26	full cohort	var_biomarker ~ ntk_table	0.0657082	0.0490091	1.34074	0.180006	99.98	1.5	2276830	d__Bacteria	p__Bacillota_C	c__Negativicutes	o__Acidaminococcales	f__Acidaminococcaceae	g__Phascolarctobacterium	s__Phascolarctobacterium faecium	yes	no	propionate
ntk_a_beta_1_42_40_derived	16_bin26	full cohort	var_biomarker ~ bristol_type_1_7	-0.0159554	0.0195116	-0.817736	0.413508	99.98	1.5	2276830	d__Bacteria	p__Bacillota_C	c__Negativicutes	o__Acidaminococcales	f__Acidaminococcaceae	g__Phascolarctobacterium	s__Phascolarctobacterium faecium	yes	no	propionate
ntk_a_beta_1_42_40_derived	18_bin10	full cohort	var_biomarker ~ var_mb	-0.0509851	0.0295372	-1.72613	0.0843232	97.76	1.12	3578837	d__Bacteria	p__Bacteroidota	c__Bacteroidia	o__Bacteroidales	f__Bacteroidaceae	g__Phocaeicola	s__Phocaeicola plebeius_A	yes	no	propionate
ntk_a_beta_1_42_40_derived	18_bin10	full cohort	var_biomarker ~ sex	-0.0460685	0.0932488	-0.494038	0.621279	97.76	1.12	3578837	d__Bacteria	p__Bacteroidota	c__Bacteroidia	o__Bacteroidales	f__Bacteroidaceae	g__Phocaeicola	s__Phocaeicola plebeius_A	yes	no	propionate
ntk_a_beta_1_42_40_derived	18_bin10	full cohort	var_biomarker ~ var_mb_by_sex	0.0582585	0.0462024	1.26094	0.20733	97.76	1.12	3578837	d__Bacteria	p__Bacteroidota	c__Bacteroidia	o__Bacteroidales	f__Bacteroidaceae	g__Phocaeicola	s__Phocaeicola plebeius_A	yes	no	propionate
ntk_a_beta_1_42_40_derived	18_bin10	full cohort	var_biomarker ~ dx	-0.258458	0.0846947	-3.05164	0.00227591	97.76	1.12	3578837	d__Bacteria	p__Bacteroidota	c__Bacteroidia	o__Bacteroidales	f__Bacteroidaceae	g__Phocaeicola	s__Phocaeicola plebeius_A	yes	no	propionate
ntk_a_beta_1_42_40_derived	18_bin10	full cohort	var_biomarker ~ mars_age	-0.00708068	0.00313853	-2.25605	0.0240677	97.76	1.12	3578837	d__Bacteria	p__Bacteroidota	c__Bacteroidia	o__Bacteroidales	f__Bacteroidaceae	g__Phocaeicola	s__Phocaeicola plebeius_A	yes	no	propionate
ntk_a_beta_1_42_40_derived	18_bin10	full cohort	var_biomarker ~ apoe4	-0.222694	0.0492849	-4.51849	6.22817801154696e-06	97.76	1.12	3578837	d__Bacteria	p__Bacteroidota	c__Bacteroidia	o__Bacteroidales	f__Bacteroidaceae	g__Phocaeicola	s__Phocaeicola plebeius_A	yes	no	propionate
ntk_a_beta_1_42_40_derived	18_bin10	full cohort	var_biomarker ~ ntk_table	0.0658856	0.0491536	1.3404	0.180114	97.76	1.12	3578837	d__Bacteria	p__Bacteroidota	c__Bacteroidia	o__Bacteroidales	f__Bacteroidaceae	g__Phocaeicola	s__Phocaeicola plebeius_A	yes	no	propionate
ntk_a_beta_1_42_40_derived	18_bin10	full cohort	var_biomarker ~ bristol_type_1_7	-0.0169891	0.0187688	-0.905179	0.365371	97.76	1.12	3578837	d__Bacteria	p__Bacteroidota	c__Bacteroidia	o__Bacteroidales	f__Bacteroidaceae	g__Phocaeicola	s__Phocaeicola plebeius_A	yes	no	propionate
ntk_a_beta_1_42_40_derived	18_bin13	full cohort	var_biomarker ~ var_mb	0.00671389	0.0308167	0.217865	0.827534	94.95	0.19	2747415	d__Bacteria	p__Bacillota_A	c__Clostridia	o__Lachnospirales	f__Lachnospiraceae	g__Eisenbergiella	s__Eisenbergiella sp900066775	no	no	none
ntk_a_beta_1_42_40_derived	18_bin13	full cohort	var_biomarker ~ sex	0.158162	0.112862	1.40137	0.161104	94.95	0.19	2747415	d__Bacteria	p__Bacillota_A	c__Clostridia	o__Lachnospirales	f__Lachnospiraceae	g__Eisenbergiella	s__Eisenbergiella sp900066775	no	no	none
ntk_a_beta_1_42_40_derived	18_bin13	full cohort	var_biomarker ~ var_mb_by_sex	-0.0438086	0.0428421	-1.02256	0.306515	94.95	0.19	2747415	d__Bacteria	p__Bacillota_A	c__Clostridia	o__Lachnospirales	f__Lachnospiraceae	g__Eisenbergiella	s__Eisenbergiella sp900066775	no	no	none
ntk_a_beta_1_42_40_derived	18_bin13	full cohort	var_biomarker ~ dx	-0.262855	0.0859683	-3.05758	0.00223135	94.95	0.19	2747415	d__Bacteria	p__Bacillota_A	c__Clostridia	o__Lachnospirales	f__Lachnospiraceae	g__Eisenbergiella	s__Eisenbergiella sp900066775	no	no	none
ntk_a_beta_1_42_40_derived	18_bin13	full cohort	var_biomarker ~ mars_age	-0.00768296	0.00319126	-2.4075	0.016062	94.95	0.19	2747415	d__Bacteria	p__Bacillota_A	c__Clostridia	o__Lachnospirales	f__Lachnospiraceae	g__Eisenbergiella	s__Eisenbergiella sp900066775	no	no	none
ntk_a_beta_1_42_40_derived	18_bin13	full cohort	var_biomarker ~ apoe4	-0.209061	0.0493059	-4.24007	2.23447331346716e-05	94.95	0.19	2747415	d__Bacteria	p__Bacillota_A	c__Clostridia	o__Lachnospirales	f__Lachnospiraceae	g__Eisenbergiella	s__Eisenbergiella sp900066775	no	no	none
ntk_a_beta_1_42_40_derived	18_bin13	full cohort	var_biomarker ~ ntk_table	0.0610522	0.0479815	1.27241	0.203227	94.95	0.19	2747415	d__Bacteria	p__Bacillota_A	c__Clostridia	o__Lachnospirales	f__Lachnospiraceae	g__Eisenbergiella	s__Eisenbergiella sp900066775	no	no	none
ntk_a_beta_1_42_40_derived	18_bin13	full cohort	var_biomarker ~ bristol_type_1_7	-0.0178943	0.0206354	-0.867162	0.385853	94.95	0.19	2747415	d__Bacteria	p__Bacillota_A	c__Clostridia	o__Lachnospirales	f__Lachnospiraceae	g__Eisenbergiella	s__Eisenbergiella sp900066775	no	no	none
ntk_a_beta_1_42_40_derived	18_bin26	full cohort	var_biomarker ~ var_mb	-0.013772	0.027788	-0.495608	0.620171	95.47	0.26	5989815	d__Bacteria	p__Bacteroidota	c__Bacteroidia	o__Bacteroidales	f__Bacteroidaceae	g__Bacteroides	s__Bacteroides ovatus	yes	no	propionate
ntk_a_beta_1_42_40_derived	18_bin26	full cohort	var_biomarker ~ sex	0.00468327	0.0685429	0.0683262	0.945526	95.47	0.26	5989815	d__Bacteria	p__Bacteroidota	c__Bacteroidia	o__Bacteroidales	f__Bacteroidaceae	g__Bacteroides	s__Bacteroides ovatus	yes	no	propionate
ntk_a_beta_1_42_40_derived	18_bin26	full cohort	var_biomarker ~ var_mb_by_sex	0.030118	0.0384439	0.783428	0.433376	95.47	0.26	5989815	d__Bacteria	p__Bacteroidota	c__Bacteroidia	o__Bacteroidales	f__Bacteroidaceae	g__Bacteroides	s__Bacteroides ovatus	yes	no	propionate
ntk_a_beta_1_42_40_derived	18_bin26	full cohort	var_biomarker ~ dx	-0.255749	0.0877549	-2.91436	0.00356421	95.47	0.26	5989815	d__Bacteria	p__Bacteroidota	c__Bacteroidia	o__Bacteroidales	f__Bacteroidaceae	g__Bacteroides	s__Bacteroides ovatus	yes	no	propionate
ntk_a_beta_1_42_40_derived	18_bin26	full cohort	var_biomarker ~ mars_age	-0.0079283	0.00328286	-2.41506	0.0157327	95.47	0.26	5989815	d__Bacteria	p__Bacteroidota	c__Bacteroidia	o__Bacteroidales	f__Bacteroidaceae	g__Bacteroides	s__Bacteroides ovatus	yes	no	propionate
ntk_a_beta_1_42_40_derived	18_bin26	full cohort	var_biomarker ~ apoe4	-0.212754	0.0497316	-4.27804	1.88543868082647e-05	95.47	0.26	5989815	d__Bacteria	p__Bacteroidota	c__Bacteroidia	o__Bacteroidales	f__Bacteroidaceae	g__Bacteroides	s__Bacteroides ovatus	yes	no	propionate
ntk_a_beta_1_42_40_derived	18_bin26	full cohort	var_biomarker ~ ntk_table	0.0681591	0.0488967	1.39394	0.163335	95.47	0.26	5989815	d__Bacteria	p__Bacteroidota	c__Bacteroidia	o__Bacteroidales	f__Bacteroidaceae	g__Bacteroides	s__Bacteroides ovatus	yes	no	propionate
ntk_a_beta_1_42_40_derived	18_bin26	full cohort	var_biomarker ~ bristol_type_1_7	-0.0173936	0.020369	-0.853922	0.393148	95.47	0.26	5989815	d__Bacteria	p__Bacteroidota	c__Bacteroidia	o__Bacteroidales	f__Bacteroidaceae	g__Bacteroides	s__Bacteroides ovatus	yes	no	propionate
ntk_a_beta_1_42_40_derived	18_bin6	full cohort	var_biomarker ~ var_mb	-0.0660338	0.0227937	-2.89702	0.00376731	92.62	0.67	2087368	d__Bacteria	p__Bacillota_A	c__Clostridia	o__Oscillospirales	f__Acutalibacteraceae	g__UBA1417	s__UBA1417 sp003531055	no	no	none
ntk_a_beta_1_42_40_derived	18_bin6	full cohort	var_biomarker ~ sex	-0.0398211	0.0574012	-0.693733	0.48785	92.62	0.67	2087368	d__Bacteria	p__Bacillota_A	c__Clostridia	o__Oscillospirales	f__Acutalibacteraceae	g__UBA1417	s__UBA1417 sp003531055	no	no	none
ntk_a_beta_1_42_40_derived	18_bin6	full cohort	var_biomarker ~ var_mb_by_sex	0.0684032	0.0328888	2.07983	0.0375407	92.62	0.67	2087368	d__Bacteria	p__Bacillota_A	c__Clostridia	o__Oscillospirales	f__Acutalibacteraceae	g__UBA1417	s__UBA1417 sp003531055	no	no	none
ntk_a_beta_1_42_40_derived	18_bin6	full cohort	var_biomarker ~ dx	-0.252381	0.0894739	-2.82072	0.00479156	92.62	0.67	2087368	d__Bacteria	p__Bacillota_A	c__Clostridia	o__Oscillospirales	f__Acutalibacteraceae	g__UBA1417	s__UBA1417 sp003531055	no	no	none
ntk_a_beta_1_42_40_derived	18_bin6	full cohort	var_biomarker ~ mars_age	-0.00544188	0.00364815	-1.49168	0.135783	92.62	0.67	2087368	d__Bacteria	p__Bacillota_A	c__Clostridia	o__Oscillospirales	f__Acutalibacteraceae	g__UBA1417	s__UBA1417 sp003531055	no	no	none
ntk_a_beta_1_42_40_derived	18_bin6	full cohort	var_biomarker ~ apoe4	-0.212736	0.0468445	-4.54132	5.5903907092425e-06	92.62	0.67	2087368	d__Bacteria	p__Bacillota_A	c__Clostridia	o__Oscillospirales	f__Acutalibacteraceae	g__UBA1417	s__UBA1417 sp003531055	no	no	none
ntk_a_beta_1_42_40_derived	18_bin6	full cohort	var_biomarker ~ ntk_table	0.0631181	0.0470959	1.3402	0.180179	92.62	0.67	2087368	d__Bacteria	p__Bacillota_A	c__Clostridia	o__Oscillospirales	f__Acutalibacteraceae	g__UBA1417	s__UBA1417 sp003531055	no	no	none
ntk_a_beta_1_42_40_derived	18_bin6	full cohort	var_biomarker ~ bristol_type_1_7	-0.0176117	0.0208066	-0.846451	0.397301	92.62	0.67	2087368	d__Bacteria	p__Bacillota_A	c__Clostridia	o__Oscillospirales	f__Acutalibacteraceae	g__UBA1417	s__UBA1417 sp003531055	no	no	none
ntk_a_beta_1_42_40_derived	18_bin67	full cohort	var_biomarker ~ var_mb	-0.00708176	0.0264455	-0.267787	0.788863	100	0	2361895	d__Bacteria	p__Bacillota_A	c__Clostridia	o__Oscillospirales	f__Ruminococcaceae	g__Faecalibacterium	s__Faecalibacterium prausnitzii_D	no	yes	butyrate
ntk_a_beta_1_42_40_derived	18_bin67	full cohort	var_biomarker ~ sex	0.0187215	0.0785939	0.238205	0.811722	100	0	2361895	d__Bacteria	p__Bacillota_A	c__Clostridia	o__Oscillospirales	f__Ruminococcaceae	g__Faecalibacterium	s__Faecalibacterium prausnitzii_D	no	yes	butyrate
ntk_a_beta_1_42_40_derived	18_bin67	full cohort	var_biomarker ~ var_mb_by_sex	0.016994	0.0375304	0.452807	0.650688	100	0	2361895	d__Bacteria	p__Bacillota_A	c__Clostridia	o__Oscillospirales	f__Ruminococcaceae	g__Faecalibacterium	s__Faecalibacterium prausnitzii_D	no	yes	butyrate
ntk_a_beta_1_42_40_derived	18_bin67	full cohort	var_biomarker ~ dx	-0.253285	0.0847859	-2.98734	0.00281413	100	0	2361895	d__Bacteria	p__Bacillota_A	c__Clostridia	o__Oscillospirales	f__Ruminococcaceae	g__Faecalibacterium	s__Faecalibacterium prausnitzii_D	no	yes	butyrate
ntk_a_beta_1_42_40_derived	18_bin67	full cohort	var_biomarker ~ mars_age	-0.0078979	0.00336936	-2.34403	0.0190764	100	0	2361895	d__Bacteria	p__Bacillota_A	c__Clostridia	o__Oscillospirales	f__Ruminococcaceae	g__Faecalibacterium	s__Faecalibacterium prausnitzii_D	no	yes	butyrate
ntk_a_beta_1_42_40_derived	18_bin67	full cohort	var_biomarker ~ apoe4	-0.209932	0.0485205	-4.32668	1.51376792241198e-05	100	0	2361895	d__Bacteria	p__Bacillota_A	c__Clostridia	o__Oscillospirales	f__Ruminococcaceae	g__Faecalibacterium	s__Faecalibacterium prausnitzii_D	no	yes	butyrate
ntk_a_beta_1_42_40_derived	18_bin67	full cohort	var_biomarker ~ ntk_table	0.0619661	0.049129	1.26129	0.207203	100	0	2361895	d__Bacteria	p__Bacillota_A	c__Clostridia	o__Oscillospirales	f__Ruminococcaceae	g__Faecalibacterium	s__Faecalibacterium prausnitzii_D	no	yes	butyrate
ntk_a_beta_1_42_40_derived	18_bin67	full cohort	var_biomarker ~ bristol_type_1_7	-0.018399	0.0208121	-0.884054	0.376667	100	0	2361895	d__Bacteria	p__Bacillota_A	c__Clostridia	o__Oscillospirales	f__Ruminococcaceae	g__Faecalibacterium	s__Faecalibacterium prausnitzii_D	no	yes	butyrate
ntk_a_beta_1_42_40_derived	2001_bin102	full cohort	var_biomarker ~ var_mb	0.0337824	0.0504276	0.66992	0.502909	98.1	2.22	3516993	d__Bacteria	p__Bacillota_A	c__Clostridia	o__Lachnospirales	f__Lachnospiraceae	g__KLE1615	s__KLE1615 sp900066985	no	no	none
ntk_a_beta_1_42_40_derived	2001_bin102	full cohort	var_biomarker ~ sex	0.0132415	0.173316	0.0764007	0.9391	98.1	2.22	3516993	d__Bacteria	p__Bacillota_A	c__Clostridia	o__Lachnospirales	f__Lachnospiraceae	g__KLE1615	s__KLE1615 sp900066985	no	no	none
ntk_a_beta_1_42_40_derived	2001_bin102	full cohort	var_biomarker ~ var_mb_by_sex	0.0167998	0.0707986	0.23729	0.812432	98.1	2.22	3516993	d__Bacteria	p__Bacillota_A	c__Clostridia	o__Lachnospirales	f__Lachnospiraceae	g__KLE1615	s__KLE1615 sp900066985	no	no	none
ntk_a_beta_1_42_40_derived	2001_bin102	full cohort	var_biomarker ~ dx	-0.24714	0.0844299	-2.92716	0.00342068	98.1	2.22	3516993	d__Bacteria	p__Bacillota_A	c__Clostridia	o__Lachnospirales	f__Lachnospiraceae	g__KLE1615	s__KLE1615 sp900066985	no	no	none
ntk_a_beta_1_42_40_derived	2001_bin102	full cohort	var_biomarker ~ mars_age	-0.00838815	0.0032969	-2.54425	0.0109512	98.1	2.22	3516993	d__Bacteria	p__Bacillota_A	c__Clostridia	o__Lachnospirales	f__Lachnospiraceae	g__KLE1615	s__KLE1615 sp900066985	no	no	none
ntk_a_beta_1_42_40_derived	2001_bin102	full cohort	var_biomarker ~ apoe4	-0.213602	0.0510742	-4.1822	2.88707512317021e-05	98.1	2.22	3516993	d__Bacteria	p__Bacillota_A	c__Clostridia	o__Lachnospirales	f__Lachnospiraceae	g__KLE1615	s__KLE1615 sp900066985	no	no	none
ntk_a_beta_1_42_40_derived	2001_bin102	full cohort	var_biomarker ~ ntk_table	0.0588532	0.0488778	1.20409	0.228555	98.1	2.22	3516993	d__Bacteria	p__Bacillota_A	c__Clostridia	o__Lachnospirales	f__Lachnospiraceae	g__KLE1615	s__KLE1615 sp900066985	no	no	none
ntk_a_beta_1_42_40_derived	2001_bin102	full cohort	var_biomarker ~ bristol_type_1_7	-0.0215471	0.0193384	-1.11421	0.265189	98.1	2.22	3516993	d__Bacteria	p__Bacillota_A	c__Clostridia	o__Lachnospirales	f__Lachnospiraceae	g__KLE1615	s__KLE1615 sp900066985	no	no	none
ntk_a_beta_1_42_40_derived	2001_bin24	full cohort	var_biomarker ~ var_mb	-0.0781744	0.0405351	-1.92856	0.0537857	98.66	0	2168985	d__Bacteria	p__Bacillota_A	c__Clostridia	o__Lachnospirales	f__CAG-274	g__CALWRD01	s__	no	no	none
ntk_a_beta_1_42_40_derived	2001_bin24	full cohort	var_biomarker ~ sex	0.265202	0.0995438	2.66417	0.00771785	98.66	0	2168985	d__Bacteria	p__Bacillota_A	c__Clostridia	o__Lachnospirales	f__CAG-274	g__CALWRD01	s__	no	no	none
ntk_a_beta_1_42_40_derived	2001_bin24	full cohort	var_biomarker ~ var_mb_by_sex	0.181415	0.0829197	2.18784	0.0286809	98.66	0	2168985	d__Bacteria	p__Bacillota_A	c__Clostridia	o__Lachnospirales	f__CAG-274	g__CALWRD01	s__	no	no	none
ntk_a_beta_1_42_40_derived	2001_bin24	full cohort	var_biomarker ~ dx	-0.292798	0.0764744	-3.82871	0.000128817	98.66	0	2168985	d__Bacteria	p__Bacillota_A	c__Clostridia	o__Lachnospirales	f__CAG-274	g__CALWRD01	s__	no	no	none
ntk_a_beta_1_42_40_derived	2001_bin24	full cohort	var_biomarker ~ mars_age	-0.00741037	0.00321714	-2.3034	0.0212562	98.66	0	2168985	d__Bacteria	p__Bacillota_A	c__Clostridia	o__Lachnospirales	f__CAG-274	g__CALWRD01	s__	no	no	none
ntk_a_beta_1_42_40_derived	2001_bin24	full cohort	var_biomarker ~ apoe4	-0.212572	0.0485285	-4.38035	1.18486742206603e-05	98.66	0	2168985	d__Bacteria	p__Bacillota_A	c__Clostridia	o__Lachnospirales	f__CAG-274	g__CALWRD01	s__	no	no	none
ntk_a_beta_1_42_40_derived	2001_bin24	full cohort	var_biomarker ~ ntk_table	0.0558598	0.0489914	1.1402	0.254205	98.66	0	2168985	d__Bacteria	p__Bacillota_A	c__Clostridia	o__Lachnospirales	f__CAG-274	g__CALWRD01	s__	no	no	none
ntk_a_beta_1_42_40_derived	2001_bin24	full cohort	var_biomarker ~ bristol_type_1_7	-0.0172466	0.0191234	-0.901863	0.36713	98.66	0	2168985	d__Bacteria	p__Bacillota_A	c__Clostridia	o__Lachnospirales	f__CAG-274	g__CALWRD01	s__	no	no	none
ntk_a_beta_1_42_40_derived	2001_bin28	full cohort	var_biomarker ~ var_mb	0.0143534	0.0413735	0.346922	0.72865	99.52	0	2452518	d__Bacteria	p__Bacillota_A	c__Clostridia	o__Lachnospirales	f__Lachnospiraceae	g__Agathobacter	s__Agathobacter rectalis	no	yes	butyrate
ntk_a_beta_1_42_40_derived	2001_bin28	full cohort	var_biomarker ~ sex	-0.0443477	0.11081	-0.400215	0.688998	99.52	0	2452518	d__Bacteria	p__Bacillota_A	c__Clostridia	o__Lachnospirales	f__Lachnospiraceae	g__Agathobacter	s__Agathobacter rectalis	no	yes	butyrate
ntk_a_beta_1_42_40_derived	2001_bin28	full cohort	var_biomarker ~ var_mb_by_sex	0.0433024	0.0510187	0.848755	0.396018	99.52	0	2452518	d__Bacteria	p__Bacillota_A	c__Clostridia	o__Lachnospirales	f__Lachnospiraceae	g__Agathobacter	s__Agathobacter rectalis	no	yes	butyrate
ntk_a_beta_1_42_40_derived	2001_bin28	full cohort	var_biomarker ~ dx	-0.249595	0.0852565	-2.92758	0.00341616	99.52	0	2452518	d__Bacteria	p__Bacillota_A	c__Clostridia	o__Lachnospirales	f__Lachnospiraceae	g__Agathobacter	s__Agathobacter rectalis	no	yes	butyrate
ntk_a_beta_1_42_40_derived	2001_bin28	full cohort	var_biomarker ~ mars_age	-0.00746294	0.00313732	-2.37877	0.0173707	99.52	0	2452518	d__Bacteria	p__Bacillota_A	c__Clostridia	o__Lachnospirales	f__Lachnospiraceae	g__Agathobacter	s__Agathobacter rectalis	no	yes	butyrate
ntk_a_beta_1_42_40_derived	2001_bin28	full cohort	var_biomarker ~ apoe4	-0.221721	0.0515335	-4.30246	1.68909565763098e-05	99.52	0	2452518	d__Bacteria	p__Bacillota_A	c__Clostridia	o__Lachnospirales	f__Lachnospiraceae	g__Agathobacter	s__Agathobacter rectalis	no	yes	butyrate
ntk_a_beta_1_42_40_derived	2001_bin28	full cohort	var_biomarker ~ ntk_table	0.0627612	0.0484519	1.29533	0.195206	99.52	0	2452518	d__Bacteria	p__Bacillota_A	c__Clostridia	o__Lachnospirales	f__Lachnospiraceae	g__Agathobacter	s__Agathobacter rectalis	no	yes	butyrate
ntk_a_beta_1_42_40_derived	2001_bin28	full cohort	var_biomarker ~ bristol_type_1_7	-0.0204081	0.0198285	-1.02923	0.303373	99.52	0	2452518	d__Bacteria	p__Bacillota_A	c__Clostridia	o__Lachnospirales	f__Lachnospiraceae	g__Agathobacter	s__Agathobacter rectalis	no	yes	butyrate
ntk_a_beta_1_42_40_derived	2001_bin39	full cohort	var_biomarker ~ var_mb	0.0582697	0.0402253	1.44858	0.147454	99.33	0	2908239	d__Bacteria	p__Bacillota_A	c__Clostridia	o__Lachnospirales	f__Lachnospiraceae	g__NC2004	s__	no	no	none
ntk_a_beta_1_42_40_derived	2001_bin39	full cohort	var_biomarker ~ sex	0.0615815	0.0490161	1.25635	0.208988	99.33	0	2908239	d__Bacteria	p__Bacillota_A	c__Clostridia	o__Lachnospirales	f__Lachnospiraceae	g__NC2004	s__	no	no	none
ntk_a_beta_1_42_40_derived	2001_bin39	full cohort	var_biomarker ~ var_mb_by_sex	0.0261753	0.059144	0.442569	0.658078	99.33	0	2908239	d__Bacteria	p__Bacillota_A	c__Clostridia	o__Lachnospirales	f__Lachnospiraceae	g__NC2004	s__	no	no	none
ntk_a_beta_1_42_40_derived	2001_bin39	full cohort	var_biomarker ~ dx	-0.291928	0.0857827	-3.40311	0.000666243	99.33	0	2908239	d__Bacteria	p__Bacillota_A	c__Clostridia	o__Lachnospirales	f__Lachnospiraceae	g__NC2004	s__	no	no	none
ntk_a_beta_1_42_40_derived	2001_bin39	full cohort	var_biomarker ~ mars_age	-0.00873113	0.00328584	-2.6572	0.00787923	99.33	0	2908239	d__Bacteria	p__Bacillota_A	c__Clostridia	o__Lachnospirales	f__Lachnospiraceae	g__NC2004	s__	no	no	none
ntk_a_beta_1_42_40_derived	2001_bin39	full cohort	var_biomarker ~ apoe4	-0.210028	0.0478624	-4.38817	1.14310453196431e-05	99.33	0	2908239	d__Bacteria	p__Bacillota_A	c__Clostridia	o__Lachnospirales	f__Lachnospiraceae	g__NC2004	s__	no	no	none
ntk_a_beta_1_42_40_derived	2001_bin39	full cohort	var_biomarker ~ ntk_table	0.067397	0.0463595	1.45379	0.146005	99.33	0	2908239	d__Bacteria	p__Bacillota_A	c__Clostridia	o__Lachnospirales	f__Lachnospiraceae	g__NC2004	s__	no	no	none
ntk_a_beta_1_42_40_derived	2001_bin39	full cohort	var_biomarker ~ bristol_type_1_7	-0.0254144	0.0198128	-1.28273	0.199588	99.33	0	2908239	d__Bacteria	p__Bacillota_A	c__Clostridia	o__Lachnospirales	f__Lachnospiraceae	g__NC2004	s__	no	no	none
ntk_a_beta_1_42_40_derived	2001_bin5	full cohort	var_biomarker ~ var_mb	0.0261802	0.0282561	0.926532	0.35417	96.78	0.64	2661778	d__Bacteria	p__Bacillota_A	c__Clostridia	o__Lachnospirales	f__Lachnospiraceae	g__UBA11774	s__	no	yes	butyrate
ntk_a_beta_1_42_40_derived	2001_bin5	full cohort	var_biomarker ~ sex	0.0490252	0.049158	0.997299	0.31862	96.78	0.64	2661778	d__Bacteria	p__Bacillota_A	c__Clostridia	o__Lachnospirales	f__Lachnospiraceae	g__UBA11774	s__	no	yes	butyrate
ntk_a_beta_1_42_40_derived	2001_bin5	full cohort	var_biomarker ~ var_mb_by_sex	-0.0108042	0.0432519	-0.249796	0.802745	96.78	0.64	2661778	d__Bacteria	p__Bacillota_A	c__Clostridia	o__Lachnospirales	f__Lachnospiraceae	g__UBA11774	s__	no	yes	butyrate
ntk_a_beta_1_42_40_derived	2001_bin5	full cohort	var_biomarker ~ dx	-0.24795	0.0815496	-3.04048	0.00236204	96.78	0.64	2661778	d__Bacteria	p__Bacillota_A	c__Clostridia	o__Lachnospirales	f__Lachnospiraceae	g__UBA11774	s__	no	yes	butyrate
ntk_a_beta_1_42_40_derived	2001_bin5	full cohort	var_biomarker ~ mars_age	-0.00745397	0.00329344	-2.26328	0.0236185	96.78	0.64	2661778	d__Bacteria	p__Bacillota_A	c__Clostridia	o__Lachnospirales	f__Lachnospiraceae	g__UBA11774	s__	no	yes	butyrate
ntk_a_beta_1_42_40_derived	2001_bin5	full cohort	var_biomarker ~ apoe4	-0.209441	0.0488829	-4.28455	1.83112606475522e-05	96.78	0.64	2661778	d__Bacteria	p__Bacillota_A	c__Clostridia	o__Lachnospirales	f__Lachnospiraceae	g__UBA11774	s__	no	yes	butyrate
ntk_a_beta_1_42_40_derived	2001_bin5	full cohort	var_biomarker ~ ntk_table	0.0645512	0.0495622	1.30243	0.192769	96.78	0.64	2661778	d__Bacteria	p__Bacillota_A	c__Clostridia	o__Lachnospirales	f__Lachnospiraceae	g__UBA11774	s__	no	yes	butyrate
ntk_a_beta_1_42_40_derived	2001_bin5	full cohort	var_biomarker ~ bristol_type_1_7	-0.024936	0.0216967	-1.1493	0.250433	96.78	0.64	2661778	d__Bacteria	p__Bacillota_A	c__Clostridia	o__Lachnospirales	f__Lachnospiraceae	g__UBA11774	s__	no	yes	butyrate
ntk_a_beta_1_42_40_derived	2001_bin63	full cohort	var_biomarker ~ var_mb	-0.057975	0.0693168	-0.836378	0.402942	92.28	0.67	2303377	d__Bacteria	p__Bacillota_A	c__Clostridia	o__Oscillospirales	f__Oscillospiraceae	g__CAG-103	s__	no	no	none
ntk_a_beta_1_42_40_derived	2001_bin63	full cohort	var_biomarker ~ sex	0.0809915	0.0539351	1.50165	0.133189	92.28	0.67	2303377	d__Bacteria	p__Bacillota_A	c__Clostridia	o__Oscillospirales	f__Oscillospiraceae	g__CAG-103	s__	no	no	none
ntk_a_beta_1_42_40_derived	2001_bin63	full cohort	var_biomarker ~ var_mb_by_sex	0.176638	0.110118	1.60408	0.108697	92.28	0.67	2303377	d__Bacteria	p__Bacillota_A	c__Clostridia	o__Oscillospirales	f__Oscillospiraceae	g__CAG-103	s__	no	no	none
ntk_a_beta_1_42_40_derived	2001_bin63	full cohort	var_biomarker ~ dx	-0.237487	0.0846766	-2.80463	0.00503736	92.28	0.67	2303377	d__Bacteria	p__Bacillota_A	c__Clostridia	o__Oscillospirales	f__Oscillospiraceae	g__CAG-103	s__	no	no	none
ntk_a_beta_1_42_40_derived	2001_bin63	full cohort	var_biomarker ~ mars_age	-0.00748711	0.00321309	-2.33019	0.0197961	92.28	0.67	2303377	d__Bacteria	p__Bacillota_A	c__Clostridia	o__Oscillospirales	f__Oscillospiraceae	g__CAG-103	s__	no	no	none
ntk_a_beta_1_42_40_derived	2001_bin63	full cohort	var_biomarker ~ apoe4	-0.228907	0.0488784	-4.6832	2.82425254760632e-06	92.28	0.67	2303377	d__Bacteria	p__Bacillota_A	c__Clostridia	o__Oscillospirales	f__Oscillospiraceae	g__CAG-103	s__	no	no	none
ntk_a_beta_1_42_40_derived	2001_bin63	full cohort	var_biomarker ~ ntk_table	0.0640766	0.0493731	1.2978	0.194355	92.28	0.67	2303377	d__Bacteria	p__Bacillota_A	c__Clostridia	o__Oscillospirales	f__Oscillospiraceae	g__CAG-103	s__	no	no	none
ntk_a_beta_1_42_40_derived	2001_bin63	full cohort	var_biomarker ~ bristol_type_1_7	-0.0200208	0.0198434	-1.00894	0.313001	92.28	0.67	2303377	d__Bacteria	p__Bacillota_A	c__Clostridia	o__Oscillospirales	f__Oscillospiraceae	g__CAG-103	s__	no	no	none
ntk_a_beta_1_42_40_derived	2001_bin71	full cohort	var_biomarker ~ var_mb	-0.00927164	0.0341556	-0.271453	0.786043	91.77	0.65	3123083	d__Bacteria	p__Bacillota_A	c__Clostridia	o__Lachnospirales	f__Lachnospiraceae	g__Blautia_A	s__Blautia_A faecis	yes	no	propionate
ntk_a_beta_1_42_40_derived	2001_bin71	full cohort	var_biomarker ~ sex	-0.0200717	0.154003	-0.130333	0.896303	91.77	0.65	3123083	d__Bacteria	p__Bacillota_A	c__Clostridia	o__Lachnospirales	f__Lachnospiraceae	g__Blautia_A	s__Blautia_A faecis	yes	no	propionate
ntk_a_beta_1_42_40_derived	2001_bin71	full cohort	var_biomarker ~ var_mb_by_sex	0.0321124	0.0683393	0.469897	0.638429	91.77	0.65	3123083	d__Bacteria	p__Bacillota_A	c__Clostridia	o__Lachnospirales	f__Lachnospiraceae	g__Blautia_A	s__Blautia_A faecis	yes	no	propionate
ntk_a_beta_1_42_40_derived	2001_bin71	full cohort	var_biomarker ~ dx	-0.24673	0.0856736	-2.87988	0.00397822	91.77	0.65	3123083	d__Bacteria	p__Bacillota_A	c__Clostridia	o__Lachnospirales	f__Lachnospiraceae	g__Blautia_A	s__Blautia_A faecis	yes	no	propionate
ntk_a_beta_1_42_40_derived	2001_bin71	full cohort	var_biomarker ~ mars_age	-0.00768402	0.00331493	-2.318	0.0204491	91.77	0.65	3123083	d__Bacteria	p__Bacillota_A	c__Clostridia	o__Lachnospirales	f__Lachnospiraceae	g__Blautia_A	s__Blautia_A faecis	yes	no	propionate
ntk_a_beta_1_42_40_derived	2001_bin71	full cohort	var_biomarker ~ apoe4	-0.212742	0.0493573	-4.31024	1.63080449364639e-05	91.77	0.65	3123083	d__Bacteria	p__Bacillota_A	c__Clostridia	o__Lachnospirales	f__Lachnospiraceae	g__Blautia_A	s__Blautia_A faecis	yes	no	propionate
ntk_a_beta_1_42_40_derived	2001_bin71	full cohort	var_biomarker ~ ntk_table	0.0606447	0.0516434	1.1743	0.240276	91.77	0.65	3123083	d__Bacteria	p__Bacillota_A	c__Clostridia	o__Lachnospirales	f__Lachnospiraceae	g__Blautia_A	s__Blautia_A faecis	yes	no	propionate
ntk_a_beta_1_42_40_derived	2001_bin71	full cohort	var_biomarker ~ bristol_type_1_7	-0.0180016	0.0197997	-0.909185	0.363253	91.77	0.65	3123083	d__Bacteria	p__Bacillota_A	c__Clostridia	o__Lachnospirales	f__Lachnospiraceae	g__Blautia_A	s__Blautia_A faecis	yes	no	propionate
ntk_a_beta_1_42_40_derived	2001_bin88	full cohort	var_biomarker ~ var_mb	-0.0632723	0.0470525	-1.34471	0.178717	90.88	1.71	2065635	d__Bacteria	p__Cyanobacteriota	c__Vampirovibrionia	o__Gastranaerophilales	f__RUG14156	g__Galligastranaerophilus_A	s__	no	no	none
ntk_a_beta_1_42_40_derived	2001_bin88	full cohort	var_biomarker ~ sex	0.304169	0.112953	2.69289	0.00708358	90.88	1.71	2065635	d__Bacteria	p__Cyanobacteriota	c__Vampirovibrionia	o__Gastranaerophilales	f__RUG14156	g__Galligastranaerophilus_A	s__	no	no	none
ntk_a_beta_1_42_40_derived	2001_bin88	full cohort	var_biomarker ~ var_mb_by_sex	0.164354	0.0736678	2.23101	0.0256804	90.88	1.71	2065635	d__Bacteria	p__Cyanobacteriota	c__Vampirovibrionia	o__Gastranaerophilales	f__RUG14156	g__Galligastranaerophilus_A	s__	no	no	none
ntk_a_beta_1_42_40_derived	2001_bin88	full cohort	var_biomarker ~ dx	-0.25994	0.0763846	-3.40304	0.000666409	90.88	1.71	2065635	d__Bacteria	p__Cyanobacteriota	c__Vampirovibrionia	o__Gastranaerophilales	f__RUG14156	g__Galligastranaerophilus_A	s__	no	no	none
ntk_a_beta_1_42_40_derived	2001_bin88	full cohort	var_biomarker ~ mars_age	-0.00747135	0.00315004	-2.37183	0.0177002	90.88	1.71	2065635	d__Bacteria	p__Cyanobacteriota	c__Vampirovibrionia	o__Gastranaerophilales	f__RUG14156	g__Galligastranaerophilus_A	s__	no	no	none
ntk_a_beta_1_42_40_derived	2001_bin88	full cohort	var_biomarker ~ apoe4	-0.21682	0.048155	-4.50255	6.71430088350355e-06	90.88	1.71	2065635	d__Bacteria	p__Cyanobacteriota	c__Vampirovibrionia	o__Gastranaerophilales	f__RUG14156	g__Galligastranaerophilus_A	s__	no	no	none
ntk_a_beta_1_42_40_derived	2001_bin88	full cohort	var_biomarker ~ ntk_table	0.0656758	0.0483036	1.35964	0.173943	90.88	1.71	2065635	d__Bacteria	p__Cyanobacteriota	c__Vampirovibrionia	o__Gastranaerophilales	f__RUG14156	g__Galligastranaerophilus_A	s__	no	no	none
ntk_a_beta_1_42_40_derived	2001_bin88	full cohort	var_biomarker ~ bristol_type_1_7	-0.0155736	0.0198978	-0.782679	0.433816	90.88	1.71	2065635	d__Bacteria	p__Cyanobacteriota	c__Vampirovibrionia	o__Gastranaerophilales	f__RUG14156	g__Galligastranaerophilus_A	s__	no	no	none
ntk_a_beta_1_42_40_derived	2002_bin102	full cohort	var_biomarker ~ var_mb	0.0500351	0.0324241	1.54315	0.122795	98.66	0	2692505	d__Bacteria	p__Bacillota_A	c__Clostridia	o__Lachnospirales	f__Lachnospiraceae	g__Eubacterium_F	s__Eubacterium_F sp003491505	no	yes	butyrate
ntk_a_beta_1_42_40_derived	2002_bin102	full cohort	var_biomarker ~ sex	-0.00835465	0.113648	-0.0735134	0.941398	98.66	0	2692505	d__Bacteria	p__Bacillota_A	c__Clostridia	o__Lachnospirales	f__Lachnospiraceae	g__Eubacterium_F	s__Eubacterium_F sp003491505	no	yes	butyrate
ntk_a_beta_1_42_40_derived	2002_bin102	full cohort	var_biomarker ~ var_mb_by_sex	0.0310829	0.0543229	0.572187	0.567195	98.66	0	2692505	d__Bacteria	p__Bacillota_A	c__Clostridia	o__Lachnospirales	f__Lachnospiraceae	g__Eubacterium_F	s__Eubacterium_F sp003491505	no	yes	butyrate
ntk_a_beta_1_42_40_derived	2002_bin102	full cohort	var_biomarker ~ dx	-0.267175	0.074851	-3.56942	0.000357773	98.66	0	2692505	d__Bacteria	p__Bacillota_A	c__Clostridia	o__Lachnospirales	f__Lachnospiraceae	g__Eubacterium_F	s__Eubacterium_F sp003491505	no	yes	butyrate
ntk_a_beta_1_42_40_derived	2002_bin102	full cohort	var_biomarker ~ mars_age	-0.0102277	0.0030988	-3.30055	0.000964951	98.66	0	2692505	d__Bacteria	p__Bacillota_A	c__Clostridia	o__Lachnospirales	f__Lachnospiraceae	g__Eubacterium_F	s__Eubacterium_F sp003491505	no	yes	butyrate
ntk_a_beta_1_42_40_derived	2002_bin102	full cohort	var_biomarker ~ apoe4	-0.196468	0.047229	-4.15991	3.18375747569988e-05	98.66	0	2692505	d__Bacteria	p__Bacillota_A	c__Clostridia	o__Lachnospirales	f__Lachnospiraceae	g__Eubacterium_F	s__Eubacterium_F sp003491505	no	yes	butyrate
ntk_a_beta_1_42_40_derived	2002_bin102	full cohort	var_biomarker ~ ntk_table	0.0611604	0.048338	1.26527	0.205776	98.66	0	2692505	d__Bacteria	p__Bacillota_A	c__Clostridia	o__Lachnospirales	f__Lachnospiraceae	g__Eubacterium_F	s__Eubacterium_F sp003491505	no	yes	butyrate
ntk_a_beta_1_42_40_derived	2002_bin102	full cohort	var_biomarker ~ bristol_type_1_7	-0.0238131	0.019013	-1.25246	0.210401	98.66	0	2692505	d__Bacteria	p__Bacillota_A	c__Clostridia	o__Lachnospirales	f__Lachnospiraceae	g__Eubacterium_F	s__Eubacterium_F sp003491505	no	yes	butyrate
ntk_a_beta_1_42_40_derived	2002_bin21	full cohort	var_biomarker ~ var_mb	0.0141697	0.0166198	0.852578	0.393893	91.72	1.69	2276118	d__Bacteria	p__Bacteroidota	c__Bacteroidia	o__Bacteroidales	f__Bacteroidaceae	g__Prevotella	s__Prevotella avicola	no	no	none
ntk_a_beta_1_42_40_derived	2002_bin21	full cohort	var_biomarker ~ sex	0.0389843	0.0753784	0.517181	0.60503	91.72	1.69	2276118	d__Bacteria	p__Bacteroidota	c__Bacteroidia	o__Bacteroidales	f__Bacteroidaceae	g__Prevotella	s__Prevotella avicola	no	no	none
ntk_a_beta_1_42_40_derived	2002_bin21	full cohort	var_biomarker ~ var_mb_by_sex	0.000877804	0.0290826	0.0301831	0.975921	91.72	1.69	2276118	d__Bacteria	p__Bacteroidota	c__Bacteroidia	o__Bacteroidales	f__Bacteroidaceae	g__Prevotella	s__Prevotella avicola	no	no	none
ntk_a_beta_1_42_40_derived	2002_bin21	full cohort	var_biomarker ~ dx	-0.243158	0.0869772	-2.79565	0.00517958	91.72	1.69	2276118	d__Bacteria	p__Bacteroidota	c__Bacteroidia	o__Bacteroidales	f__Bacteroidaceae	g__Prevotella	s__Prevotella avicola	no	no	none
ntk_a_beta_1_42_40_derived	2002_bin21	full cohort	var_biomarker ~ mars_age	-0.00759297	0.00319807	-2.37423	0.0175854	91.72	1.69	2276118	d__Bacteria	p__Bacteroidota	c__Bacteroidia	o__Bacteroidales	f__Bacteroidaceae	g__Prevotella	s__Prevotella avicola	no	no	none
ntk_a_beta_1_42_40_derived	2002_bin21	full cohort	var_biomarker ~ apoe4	-0.211967	0.0488525	-4.33892	1.43187547061441e-05	91.72	1.69	2276118	d__Bacteria	p__Bacteroidota	c__Bacteroidia	o__Bacteroidales	f__Bacteroidaceae	g__Prevotella	s__Prevotella avicola	no	no	none
ntk_a_beta_1_42_40_derived	2002_bin21	full cohort	var_biomarker ~ ntk_table	0.0724035	0.0494865	1.4631	0.143441	91.72	1.69	2276118	d__Bacteria	p__Bacteroidota	c__Bacteroidia	o__Bacteroidales	f__Bacteroidaceae	g__Prevotella	s__Prevotella avicola	no	no	none
ntk_a_beta_1_42_40_derived	2002_bin21	full cohort	var_biomarker ~ bristol_type_1_7	-0.0220215	0.0200866	-1.09633	0.272935	91.72	1.69	2276118	d__Bacteria	p__Bacteroidota	c__Bacteroidia	o__Bacteroidales	f__Bacteroidaceae	g__Prevotella	s__Prevotella avicola	no	no	none
ntk_a_beta_1_42_40_derived	2002_bin41	full cohort	var_biomarker ~ var_mb	-0.0011771	0.0123886	-0.0950148	0.924303	96.98	0	2493550	d__Bacteria	p__Bacillota_A	c__Clostridia	o__Oscillospirales	f__Ruminococcaceae	g__Ruminiclostridium_E	s__Ruminiclostridium_E siraeum	no	no	none
ntk_a_beta_1_42_40_derived	2002_bin41	full cohort	var_biomarker ~ sex	0.0712271	0.0535346	1.33049	0.183357	96.98	0	2493550	d__Bacteria	p__Bacillota_A	c__Clostridia	o__Oscillospirales	f__Ruminococcaceae	g__Ruminiclostridium_E	s__Ruminiclostridium_E siraeum	no	no	none
ntk_a_beta_1_42_40_derived	2002_bin41	full cohort	var_biomarker ~ var_mb_by_sex	0.0191632	0.0216131	0.886647	0.375269	96.98	0	2493550	d__Bacteria	p__Bacillota_A	c__Clostridia	o__Oscillospirales	f__Ruminococcaceae	g__Ruminiclostridium_E	s__Ruminiclostridium_E siraeum	no	no	none
ntk_a_beta_1_42_40_derived	2002_bin41	full cohort	var_biomarker ~ dx	-0.239771	0.0807634	-2.9688	0.00298964	96.98	0	2493550	d__Bacteria	p__Bacillota_A	c__Clostridia	o__Oscillospirales	f__Ruminococcaceae	g__Ruminiclostridium_E	s__Ruminiclostridium_E siraeum	no	no	none
ntk_a_beta_1_42_40_derived	2002_bin41	full cohort	var_biomarker ~ mars_age	-0.00834189	0.00326615	-2.55404	0.010648	96.98	0	2493550	d__Bacteria	p__Bacillota_A	c__Clostridia	o__Oscillospirales	f__Ruminococcaceae	g__Ruminiclostridium_E	s__Ruminiclostridium_E siraeum	no	no	none
ntk_a_beta_1_42_40_derived	2002_bin41	full cohort	var_biomarker ~ apoe4	-0.211949	0.048619	-4.35939	1.3042718293832e-05	96.98	0	2493550	d__Bacteria	p__Bacillota_A	c__Clostridia	o__Oscillospirales	f__Ruminococcaceae	g__Ruminiclostridium_E	s__Ruminiclostridium_E siraeum	no	no	none
ntk_a_beta_1_42_40_derived	2002_bin41	full cohort	var_biomarker ~ ntk_table	0.0641465	0.0493689	1.29933	0.193831	96.98	0	2493550	d__Bacteria	p__Bacillota_A	c__Clostridia	o__Oscillospirales	f__Ruminococcaceae	g__Ruminiclostridium_E	s__Ruminiclostridium_E siraeum	no	no	none
ntk_a_beta_1_42_40_derived	2002_bin41	full cohort	var_biomarker ~ bristol_type_1_7	-0.0169849	0.0194531	-0.873123	0.382596	96.98	0	2493550	d__Bacteria	p__Bacillota_A	c__Clostridia	o__Oscillospirales	f__Ruminococcaceae	g__Ruminiclostridium_E	s__Ruminiclostridium_E siraeum	no	no	none
ntk_a_beta_1_42_40_derived	2002_bin52	full cohort	var_biomarker ~ var_mb	-0.00477658	0.0235853	-0.202523	0.839508	95.71	0.52	3185590	d__Bacteria	p__Bacteroidota	c__Bacteroidia	o__Bacteroidales	f__Bacteroidaceae	g__Phocaeicola	s__Phocaeicola plebeius_A	yes	no	propionate
ntk_a_beta_1_42_40_derived	2002_bin52	full cohort	var_biomarker ~ sex	0.0581901	0.0594724	0.978439	0.327857	95.71	0.52	3185590	d__Bacteria	p__Bacteroidota	c__Bacteroidia	o__Bacteroidales	f__Bacteroidaceae	g__Phocaeicola	s__Phocaeicola plebeius_A	yes	no	propionate
ntk_a_beta_1_42_40_derived	2002_bin52	full cohort	var_biomarker ~ var_mb_by_sex	0.0106397	0.0343611	0.309645	0.756831	95.71	0.52	3185590	d__Bacteria	p__Bacteroidota	c__Bacteroidia	o__Bacteroidales	f__Bacteroidaceae	g__Phocaeicola	s__Phocaeicola plebeius_A	yes	no	propionate
ntk_a_beta_1_42_40_derived	2002_bin52	full cohort	var_biomarker ~ dx	-0.249959	0.0858341	-2.91211	0.00358994	95.71	0.52	3185590	d__Bacteria	p__Bacteroidota	c__Bacteroidia	o__Bacteroidales	f__Bacteroidaceae	g__Phocaeicola	s__Phocaeicola plebeius_A	yes	no	propionate
ntk_a_beta_1_42_40_derived	2002_bin52	full cohort	var_biomarker ~ mars_age	-0.00770021	0.00327303	-2.35263	0.0186414	95.71	0.52	3185590	d__Bacteria	p__Bacteroidota	c__Bacteroidia	o__Bacteroidales	f__Bacteroidaceae	g__Phocaeicola	s__Phocaeicola plebeius_A	yes	no	propionate
ntk_a_beta_1_42_40_derived	2002_bin52	full cohort	var_biomarker ~ apoe4	-0.21287	0.0496947	-4.28356	1.83927696177921e-05	95.71	0.52	3185590	d__Bacteria	p__Bacteroidota	c__Bacteroidia	o__Bacteroidales	f__Bacteroidaceae	g__Phocaeicola	s__Phocaeicola plebeius_A	yes	no	propionate
ntk_a_beta_1_42_40_derived	2002_bin52	full cohort	var_biomarker ~ ntk_table	0.0641261	0.0491185	1.30554	0.19171	95.71	0.52	3185590	d__Bacteria	p__Bacteroidota	c__Bacteroidia	o__Bacteroidales	f__Bacteroidaceae	g__Phocaeicola	s__Phocaeicola plebeius_A	yes	no	propionate
ntk_a_beta_1_42_40_derived	2002_bin52	full cohort	var_biomarker ~ bristol_type_1_7	-0.0184885	0.0194212	-0.951975	0.34111	95.71	0.52	3185590	d__Bacteria	p__Bacteroidota	c__Bacteroidia	o__Bacteroidales	f__Bacteroidaceae	g__Phocaeicola	s__Phocaeicola plebeius_A	yes	no	propionate
ntk_a_beta_1_42_40_derived	2002_bin59	full cohort	var_biomarker ~ var_mb	-0.00790362	0.0160684	-0.491872	0.62281	91.23	0	1924759	d__Bacteria	p__Bacillota_A	c__Clostridia	o__Oscillospirales	f__Ruminococcaceae	g__Faecalibacterium	s__Faecalibacterium prausnitzii_I	no	yes	butyrate
ntk_a_beta_1_42_40_derived	2002_bin59	full cohort	var_biomarker ~ sex	0.0430381	0.0583465	0.737629	0.46074	91.23	0	1924759	d__Bacteria	p__Bacillota_A	c__Clostridia	o__Oscillospirales	f__Ruminococcaceae	g__Faecalibacterium	s__Faecalibacterium prausnitzii_I	no	yes	butyrate
ntk_a_beta_1_42_40_derived	2002_bin59	full cohort	var_biomarker ~ var_mb_by_sex	0.00569136	0.0231017	0.246361	0.805403	91.23	0	1924759	d__Bacteria	p__Bacillota_A	c__Clostridia	o__Oscillospirales	f__Ruminococcaceae	g__Faecalibacterium	s__Faecalibacterium prausnitzii_I	no	yes	butyrate
ntk_a_beta_1_42_40_derived	2002_bin59	full cohort	var_biomarker ~ dx	-0.245899	0.0836637	-2.93913	0.00329135	91.23	0	1924759	d__Bacteria	p__Bacillota_A	c__Clostridia	o__Oscillospirales	f__Ruminococcaceae	g__Faecalibacterium	s__Faecalibacterium prausnitzii_I	no	yes	butyrate
ntk_a_beta_1_42_40_derived	2002_bin59	full cohort	var_biomarker ~ mars_age	-0.00821796	0.00339703	-2.41916	0.0155564	91.23	0	1924759	d__Bacteria	p__Bacillota_A	c__Clostridia	o__Oscillospirales	f__Ruminococcaceae	g__Faecalibacterium	s__Faecalibacterium prausnitzii_I	no	yes	butyrate
ntk_a_beta_1_42_40_derived	2002_bin59	full cohort	var_biomarker ~ apoe4	-0.213833	0.0490043	-4.36356	1.27963049749713e-05	91.23	0	1924759	d__Bacteria	p__Bacillota_A	c__Clostridia	o__Oscillospirales	f__Ruminococcaceae	g__Faecalibacterium	s__Faecalibacterium prausnitzii_I	no	yes	butyrate
ntk_a_beta_1_42_40_derived	2002_bin59	full cohort	var_biomarker ~ ntk_table	0.0617332	0.0499924	1.23485	0.216886	91.23	0	1924759	d__Bacteria	p__Bacillota_A	c__Clostridia	o__Oscillospirales	f__Ruminococcaceae	g__Faecalibacterium	s__Faecalibacterium prausnitzii_I	no	yes	butyrate
ntk_a_beta_1_42_40_derived	2002_bin59	full cohort	var_biomarker ~ bristol_type_1_7	-0.0161622	0.019654	-0.822337	0.410885	91.23	0	1924759	d__Bacteria	p__Bacillota_A	c__Clostridia	o__Oscillospirales	f__Ruminococcaceae	g__Faecalibacterium	s__Faecalibacterium prausnitzii_I	no	yes	butyrate
ntk_a_beta_1_42_40_derived	2002_bin74	full cohort	var_biomarker ~ var_mb	0.00360627	0.0348877	0.103368	0.917671	97.18	0.81	2025042	d__Bacteria	p__Actinomycetota	c__Coriobacteriia	o__Coriobacteriales	f__Coriobacteriaceae	g__Collinsella	s__	no	no	none
ntk_a_beta_1_42_40_derived	2002_bin74	full cohort	var_biomarker ~ sex	0.0719889	0.0596665	1.20652	0.227617	97.18	0.81	2025042	d__Bacteria	p__Actinomycetota	c__Coriobacteriia	o__Coriobacteriales	f__Coriobacteriaceae	g__Collinsella	s__	no	no	none
ntk_a_beta_1_42_40_derived	2002_bin74	full cohort	var_biomarker ~ var_mb_by_sex	-0.0305748	0.0509626	-0.599947	0.548542	97.18	0.81	2025042	d__Bacteria	p__Actinomycetota	c__Coriobacteriia	o__Coriobacteriales	f__Coriobacteriaceae	g__Collinsella	s__	no	no	none
ntk_a_beta_1_42_40_derived	2002_bin74	full cohort	var_biomarker ~ dx	-0.251382	0.0785198	-3.20151	0.00136711	97.18	0.81	2025042	d__Bacteria	p__Actinomycetota	c__Coriobacteriia	o__Coriobacteriales	f__Coriobacteriaceae	g__Collinsella	s__	no	no	none
ntk_a_beta_1_42_40_derived	2002_bin74	full cohort	var_biomarker ~ mars_age	-0.00821077	0.00319097	-2.57313	0.0100783	97.18	0.81	2025042	d__Bacteria	p__Actinomycetota	c__Coriobacteriia	o__Coriobacteriales	f__Coriobacteriaceae	g__Collinsella	s__	no	no	none
ntk_a_beta_1_42_40_derived	2002_bin74	full cohort	var_biomarker ~ apoe4	-0.210247	0.0486773	-4.3192	1.56598564897692e-05	97.18	0.81	2025042	d__Bacteria	p__Actinomycetota	c__Coriobacteriia	o__Coriobacteriales	f__Coriobacteriaceae	g__Collinsella	s__	no	no	none
ntk_a_beta_1_42_40_derived	2002_bin74	full cohort	var_biomarker ~ ntk_table	0.0679463	0.0489207	1.38891	0.164861	97.18	0.81	2025042	d__Bacteria	p__Actinomycetota	c__Coriobacteriia	o__Coriobacteriales	f__Coriobacteriaceae	g__Collinsella	s__	no	no	none
ntk_a_beta_1_42_40_derived	2002_bin74	full cohort	var_biomarker ~ bristol_type_1_7	-0.0192545	0.0199381	-0.965712	0.334188	97.18	0.81	2025042	d__Bacteria	p__Actinomycetota	c__Coriobacteriia	o__Coriobacteriales	f__Coriobacteriaceae	g__Collinsella	s__	no	no	none
ntk_a_beta_1_42_40_derived	2002_bin80	full cohort	var_biomarker ~ var_mb	-0.0122141	0.0106877	-1.14283	0.253111	92.47	0	2259292	d__Bacteria	p__Bacillota_A	c__Clostridia	o__Oscillospirales	f__Ruminococcaceae	g__Ruminococcus_D	s__Ruminococcus_D bicirculans	no	no	none
ntk_a_beta_1_42_40_derived	2002_bin80	full cohort	var_biomarker ~ sex	0.0551497	0.0492051	1.12081	0.262368	92.47	0	2259292	d__Bacteria	p__Bacillota_A	c__Clostridia	o__Oscillospirales	f__Ruminococcaceae	g__Ruminococcus_D	s__Ruminococcus_D bicirculans	no	no	none
ntk_a_beta_1_42_40_derived	2002_bin80	full cohort	var_biomarker ~ var_mb_by_sex	0.0159869	0.023096	0.692195	0.488815	92.47	0	2259292	d__Bacteria	p__Bacillota_A	c__Clostridia	o__Oscillospirales	f__Ruminococcaceae	g__Ruminococcus_D	s__Ruminococcus_D bicirculans	no	no	none
ntk_a_beta_1_42_40_derived	2002_bin80	full cohort	var_biomarker ~ dx	-0.255188	0.0877061	-2.90958	0.00361913	92.47	0	2259292	d__Bacteria	p__Bacillota_A	c__Clostridia	o__Oscillospirales	f__Ruminococcaceae	g__Ruminococcus_D	s__Ruminococcus_D bicirculans	no	no	none
ntk_a_beta_1_42_40_derived	2002_bin80	full cohort	var_biomarker ~ mars_age	-0.0078206	0.00323489	-2.41758	0.0156241	92.47	0	2259292	d__Bacteria	p__Bacillota_A	c__Clostridia	o__Oscillospirales	f__Ruminococcaceae	g__Ruminococcus_D	s__Ruminococcus_D bicirculans	no	no	none
ntk_a_beta_1_42_40_derived	2002_bin80	full cohort	var_biomarker ~ apoe4	-0.206454	0.0495474	-4.1668	3.08902823475954e-05	92.47	0	2259292	d__Bacteria	p__Bacillota_A	c__Clostridia	o__Oscillospirales	f__Ruminococcaceae	g__Ruminococcus_D	s__Ruminococcus_D bicirculans	no	no	none
ntk_a_beta_1_42_40_derived	2002_bin80	full cohort	var_biomarker ~ ntk_table	0.0668236	0.0496184	1.34675	0.178061	92.47	0	2259292	d__Bacteria	p__Bacillota_A	c__Clostridia	o__Oscillospirales	f__Ruminococcaceae	g__Ruminococcus_D	s__Ruminococcus_D bicirculans	no	no	none
ntk_a_beta_1_42_40_derived	2002_bin80	full cohort	var_biomarker ~ bristol_type_1_7	-0.0174151	0.0196926	-0.884346	0.376509	92.47	0	2259292	d__Bacteria	p__Bacillota_A	c__Clostridia	o__Oscillospirales	f__Ruminococcaceae	g__Ruminococcus_D	s__Ruminococcus_D bicirculans	no	no	none
ntk_a_beta_1_42_40_derived	2002_bin95	full cohort	var_biomarker ~ var_mb	0.0482173	0.0325532	1.48119	0.138557	95.97	1.68	2236037	d__Bacteria	p__Bacillota_A	c__Clostridia	o__Oscillospirales	f__Butyricicoccaceae	g__Agathobaculum	s__Agathobaculum butyriciproducens	no	no	none
ntk_a_beta_1_42_40_derived	2002_bin95	full cohort	var_biomarker ~ sex	0.0211703	0.0796138	0.265913	0.790306	95.97	1.68	2236037	d__Bacteria	p__Bacillota_A	c__Clostridia	o__Oscillospirales	f__Butyricicoccaceae	g__Agathobaculum	s__Agathobaculum butyriciproducens	no	no	none
ntk_a_beta_1_42_40_derived	2002_bin95	full cohort	var_biomarker ~ var_mb_by_sex	0.0135953	0.0670906	0.202641	0.839415	95.97	1.68	2236037	d__Bacteria	p__Bacillota_A	c__Clostridia	o__Oscillospirales	f__Butyricicoccaceae	g__Agathobaculum	s__Agathobaculum butyriciproducens	no	no	none
ntk_a_beta_1_42_40_derived	2002_bin95	full cohort	var_biomarker ~ dx	-0.267794	0.0844746	-3.17011	0.00152379	95.97	1.68	2236037	d__Bacteria	p__Bacillota_A	c__Clostridia	o__Oscillospirales	f__Butyricicoccaceae	g__Agathobaculum	s__Agathobaculum butyriciproducens	no	no	none
ntk_a_beta_1_42_40_derived	2002_bin95	full cohort	var_biomarker ~ mars_age	-0.00721084	0.00325856	-2.21289	0.0269051	95.97	1.68	2236037	d__Bacteria	p__Bacillota_A	c__Clostridia	o__Oscillospirales	f__Butyricicoccaceae	g__Agathobaculum	s__Agathobaculum butyriciproducens	no	no	none
ntk_a_beta_1_42_40_derived	2002_bin95	full cohort	var_biomarker ~ apoe4	-0.20605	0.0486959	-4.23136	2.32279691276815e-05	95.97	1.68	2236037	d__Bacteria	p__Bacillota_A	c__Clostridia	o__Oscillospirales	f__Butyricicoccaceae	g__Agathobaculum	s__Agathobaculum butyriciproducens	no	no	none
ntk_a_beta_1_42_40_derived	2002_bin95	full cohort	var_biomarker ~ ntk_table	0.059005	0.0492771	1.19741	0.231146	95.97	1.68	2236037	d__Bacteria	p__Bacillota_A	c__Clostridia	o__Oscillospirales	f__Butyricicoccaceae	g__Agathobaculum	s__Agathobaculum butyriciproducens	no	no	none
ntk_a_beta_1_42_40_derived	2002_bin95	full cohort	var_biomarker ~ bristol_type_1_7	-0.0280221	0.0200641	-1.39663	0.162525	95.97	1.68	2236037	d__Bacteria	p__Bacillota_A	c__Clostridia	o__Oscillospirales	f__Butyricicoccaceae	g__Agathobaculum	s__Agathobaculum butyriciproducens	no	no	none
ntk_a_beta_1_42_40_derived	2004_bin27	full cohort	var_biomarker ~ var_mb	-0.00657764	0.011773	-0.558705	0.576363	95.95	0.03	2752871	d__Bacteria	p__Bacteroidota	c__Bacteroidia	o__Bacteroidales	f__UBA932	g__Cryptobacteroides	s__Cryptobacteroides sp000435075	no	no	none
ntk_a_beta_1_42_40_derived	2004_bin27	full cohort	var_biomarker ~ sex	0.0711911	0.0672607	1.05844	0.289857	95.95	0.03	2752871	d__Bacteria	p__Bacteroidota	c__Bacteroidia	o__Bacteroidales	f__UBA932	g__Cryptobacteroides	s__Cryptobacteroides sp000435075	no	no	none
ntk_a_beta_1_42_40_derived	2004_bin27	full cohort	var_biomarker ~ var_mb_by_sex	0.00901965	0.0202651	0.445083	0.65626	95.95	0.03	2752871	d__Bacteria	p__Bacteroidota	c__Bacteroidia	o__Bacteroidales	f__UBA932	g__Cryptobacteroides	s__Cryptobacteroides sp000435075	no	no	none
ntk_a_beta_1_42_40_derived	2004_bin27	full cohort	var_biomarker ~ dx	-0.251727	0.0834242	-3.01743	0.00254924	95.95	0.03	2752871	d__Bacteria	p__Bacteroidota	c__Bacteroidia	o__Bacteroidales	f__UBA932	g__Cryptobacteroides	s__Cryptobacteroides sp000435075	no	no	none
ntk_a_beta_1_42_40_derived	2004_bin27	full cohort	var_biomarker ~ mars_age	-0.00807332	0.00318006	-2.53873	0.0111255	95.95	0.03	2752871	d__Bacteria	p__Bacteroidota	c__Bacteroidia	o__Bacteroidales	f__UBA932	g__Cryptobacteroides	s__Cryptobacteroides sp000435075	no	no	none
ntk_a_beta_1_42_40_derived	2004_bin27	full cohort	var_biomarker ~ apoe4	-0.21374	0.0504129	-4.23978	2.23738530811257e-05	95.95	0.03	2752871	d__Bacteria	p__Bacteroidota	c__Bacteroidia	o__Bacteroidales	f__UBA932	g__Cryptobacteroides	s__Cryptobacteroides sp000435075	no	no	none
ntk_a_beta_1_42_40_derived	2004_bin27	full cohort	var_biomarker ~ ntk_table	0.059957	0.0481769	1.24452	0.213309	95.95	0.03	2752871	d__Bacteria	p__Bacteroidota	c__Bacteroidia	o__Bacteroidales	f__UBA932	g__Cryptobacteroides	s__Cryptobacteroides sp000435075	no	no	none
ntk_a_beta_1_42_40_derived	2004_bin27	full cohort	var_biomarker ~ bristol_type_1_7	-0.0158339	0.0195028	-0.811875	0.416863	95.95	0.03	2752871	d__Bacteria	p__Bacteroidota	c__Bacteroidia	o__Bacteroidales	f__UBA932	g__Cryptobacteroides	s__Cryptobacteroides sp000435075	no	no	none
ntk_a_beta_1_42_40_derived	2004_bin48	full cohort	var_biomarker ~ var_mb	0.018259	0.0155744	1.17238	0.241046	93.21	1.25	3072450	d__Bacteria	p__Bacteroidota	c__Bacteroidia	o__Bacteroidales	f__Bacteroidaceae	g__Prevotella	s__Prevotella sp900313215	no	no	none
ntk_a_beta_1_42_40_derived	2004_bin48	full cohort	var_biomarker ~ sex	0.0670126	0.0542657	1.2349	0.216868	93.21	1.25	3072450	d__Bacteria	p__Bacteroidota	c__Bacteroidia	o__Bacteroidales	f__Bacteroidaceae	g__Prevotella	s__Prevotella sp900313215	no	no	none
ntk_a_beta_1_42_40_derived	2004_bin48	full cohort	var_biomarker ~ var_mb_by_sex	-0.0177514	0.0219459	-0.80887	0.41859	93.21	1.25	3072450	d__Bacteria	p__Bacteroidota	c__Bacteroidia	o__Bacteroidales	f__Bacteroidaceae	g__Prevotella	s__Prevotella sp900313215	no	no	none
ntk_a_beta_1_42_40_derived	2004_bin48	full cohort	var_biomarker ~ dx	-0.253765	0.0874011	-2.90345	0.00369072	93.21	1.25	3072450	d__Bacteria	p__Bacteroidota	c__Bacteroidia	o__Bacteroidales	f__Bacteroidaceae	g__Prevotella	s__Prevotella sp900313215	no	no	none
ntk_a_beta_1_42_40_derived	2004_bin48	full cohort	var_biomarker ~ mars_age	-0.00731594	0.0033329	-2.19507	0.0281587	93.21	1.25	3072450	d__Bacteria	p__Bacteroidota	c__Bacteroidia	o__Bacteroidales	f__Bacteroidaceae	g__Prevotella	s__Prevotella sp900313215	no	no	none
ntk_a_beta_1_42_40_derived	2004_bin48	full cohort	var_biomarker ~ apoe4	-0.207193	0.0501341	-4.13278	3.58399647404362e-05	93.21	1.25	3072450	d__Bacteria	p__Bacteroidota	c__Bacteroidia	o__Bacteroidales	f__Bacteroidaceae	g__Prevotella	s__Prevotella sp900313215	no	no	none
ntk_a_beta_1_42_40_derived	2004_bin48	full cohort	var_biomarker ~ ntk_table	0.0696048	0.0494171	1.40852	0.158978	93.21	1.25	3072450	d__Bacteria	p__Bacteroidota	c__Bacteroidia	o__Bacteroidales	f__Bacteroidaceae	g__Prevotella	s__Prevotella sp900313215	no	no	none
ntk_a_beta_1_42_40_derived	2004_bin48	full cohort	var_biomarker ~ bristol_type_1_7	-0.0222146	0.0205742	-1.07973	0.280262	93.21	1.25	3072450	d__Bacteria	p__Bacteroidota	c__Bacteroidia	o__Bacteroidales	f__Bacteroidaceae	g__Prevotella	s__Prevotella sp900313215	no	no	none
ntk_a_beta_1_42_40_derived	2004_bin64	full cohort	var_biomarker ~ var_mb	0.0145045	0.0174434	0.831519	0.40568	91.18	0.37	2679634	d__Bacteria	p__Bacteroidota	c__Bacteroidia	o__Bacteroidales	f__Bacteroidaceae	g__Prevotella	s__Prevotella sp000436915	no	no	none
ntk_a_beta_1_42_40_derived	2004_bin64	full cohort	var_biomarker ~ sex	0.0226469	0.0540992	0.418619	0.675495	91.18	0.37	2679634	d__Bacteria	p__Bacteroidota	c__Bacteroidia	o__Bacteroidales	f__Bacteroidaceae	g__Prevotella	s__Prevotella sp000436915	no	no	none
ntk_a_beta_1_42_40_derived	2004_bin64	full cohort	var_biomarker ~ var_mb_by_sex	-0.0264796	0.0262682	-1.00805	0.313431	91.18	0.37	2679634	d__Bacteria	p__Bacteroidota	c__Bacteroidia	o__Bacteroidales	f__Bacteroidaceae	g__Prevotella	s__Prevotella sp000436915	no	no	none
ntk_a_beta_1_42_40_derived	2004_bin64	full cohort	var_biomarker ~ dx	-0.242875	0.0843698	-2.8787	0.00399321	91.18	0.37	2679634	d__Bacteria	p__Bacteroidota	c__Bacteroidia	o__Bacteroidales	f__Bacteroidaceae	g__Prevotella	s__Prevotella sp000436915	no	no	none
ntk_a_beta_1_42_40_derived	2004_bin64	full cohort	var_biomarker ~ mars_age	-0.00793128	0.00327482	-2.4219	0.0154397	91.18	0.37	2679634	d__Bacteria	p__Bacteroidota	c__Bacteroidia	o__Bacteroidales	f__Bacteroidaceae	g__Prevotella	s__Prevotella sp000436915	no	no	none
ntk_a_beta_1_42_40_derived	2004_bin64	full cohort	var_biomarker ~ apoe4	-0.208445	0.0498838	-4.17862	2.93278867624647e-05	91.18	0.37	2679634	d__Bacteria	p__Bacteroidota	c__Bacteroidia	o__Bacteroidales	f__Bacteroidaceae	g__Prevotella	s__Prevotella sp000436915	no	no	none
ntk_a_beta_1_42_40_derived	2004_bin64	full cohort	var_biomarker ~ ntk_table	0.0651005	0.0491238	1.32523	0.185094	91.18	0.37	2679634	d__Bacteria	p__Bacteroidota	c__Bacteroidia	o__Bacteroidales	f__Bacteroidaceae	g__Prevotella	s__Prevotella sp000436915	no	no	none
ntk_a_beta_1_42_40_derived	2004_bin64	full cohort	var_biomarker ~ bristol_type_1_7	-0.0185242	0.0201617	-0.918778	0.358212	91.18	0.37	2679634	d__Bacteria	p__Bacteroidota	c__Bacteroidia	o__Bacteroidales	f__Bacteroidaceae	g__Prevotella	s__Prevotella sp000436915	no	no	none
ntk_a_beta_1_42_40_derived	2004_bin8	full cohort	var_biomarker ~ var_mb	0.00453472	0.013431	0.337632	0.73564	91.59	0.37	2688323	d__Bacteria	p__Bacteroidota	c__Bacteroidia	o__Bacteroidales	f__Bacteroidaceae	g__Prevotella	s__Prevotella sp900543975	no	no	none
ntk_a_beta_1_42_40_derived	2004_bin8	full cohort	var_biomarker ~ sex	0.00673683	0.0638011	0.105591	0.915907	91.59	0.37	2688323	d__Bacteria	p__Bacteroidota	c__Bacteroidia	o__Bacteroidales	f__Bacteroidaceae	g__Prevotella	s__Prevotella sp900543975	no	no	none
ntk_a_beta_1_42_40_derived	2004_bin8	full cohort	var_biomarker ~ var_mb_by_sex	-0.0221852	0.017975	-1.23423	0.217119	91.59	0.37	2688323	d__Bacteria	p__Bacteroidota	c__Bacteroidia	o__Bacteroidales	f__Bacteroidaceae	g__Prevotella	s__Prevotella sp900543975	no	no	none
ntk_a_beta_1_42_40_derived	2004_bin8	full cohort	var_biomarker ~ dx	-0.240099	0.0842152	-2.85101	0.00435802	91.59	0.37	2688323	d__Bacteria	p__Bacteroidota	c__Bacteroidia	o__Bacteroidales	f__Bacteroidaceae	g__Prevotella	s__Prevotella sp900543975	no	no	none
ntk_a_beta_1_42_40_derived	2004_bin8	full cohort	var_biomarker ~ mars_age	-0.00843096	0.00318583	-2.64639	0.00813556	91.59	0.37	2688323	d__Bacteria	p__Bacteroidota	c__Bacteroidia	o__Bacteroidales	f__Bacteroidaceae	g__Prevotella	s__Prevotella sp900543975	no	no	none
ntk_a_beta_1_42_40_derived	2004_bin8	full cohort	var_biomarker ~ apoe4	-0.216094	0.0499469	-4.32648	1.51512464263703e-05	91.59	0.37	2688323	d__Bacteria	p__Bacteroidota	c__Bacteroidia	o__Bacteroidales	f__Bacteroidaceae	g__Prevotella	s__Prevotella sp900543975	no	no	none
ntk_a_beta_1_42_40_derived	2004_bin8	full cohort	var_biomarker ~ ntk_table	0.0574284	0.0488263	1.17618	0.239524	91.59	0.37	2688323	d__Bacteria	p__Bacteroidota	c__Bacteroidia	o__Bacteroidales	f__Bacteroidaceae	g__Prevotella	s__Prevotella sp900543975	no	no	none
ntk_a_beta_1_42_40_derived	2004_bin8	full cohort	var_biomarker ~ bristol_type_1_7	-0.0160857	0.0196299	-0.81945	0.41253	91.59	0.37	2688323	d__Bacteria	p__Bacteroidota	c__Bacteroidia	o__Bacteroidales	f__Bacteroidaceae	g__Prevotella	s__Prevotella sp900543975	no	no	none
ntk_a_beta_1_42_40_derived	2004_bin81	full cohort	var_biomarker ~ var_mb	-0.0151884	0.0297652	-0.510272	0.609861	95.08	1.43	3254156	d__Bacteria	p__Bacteroidota	c__Bacteroidia	o__Bacteroidales	f__UBA932	g__Cryptobacteroides	s__Cryptobacteroides sp000433355	no	no	none
ntk_a_beta_1_42_40_derived	2004_bin81	full cohort	var_biomarker ~ sex	0.103509	0.080479	1.28616	0.198388	95.08	1.43	3254156	d__Bacteria	p__Bacteroidota	c__Bacteroidia	o__Bacteroidales	f__UBA932	g__Cryptobacteroides	s__Cryptobacteroides sp000433355	no	no	none
ntk_a_beta_1_42_40_derived	2004_bin81	full cohort	var_biomarker ~ var_mb_by_sex	-0.0277069	0.0407008	-0.680747	0.496032	95.08	1.43	3254156	d__Bacteria	p__Bacteroidota	c__Bacteroidia	o__Bacteroidales	f__UBA932	g__Cryptobacteroides	s__Cryptobacteroides sp000433355	no	no	none
ntk_a_beta_1_42_40_derived	2004_bin81	full cohort	var_biomarker ~ dx	-0.251591	0.0838853	-2.99923	0.00270661	95.08	1.43	3254156	d__Bacteria	p__Bacteroidota	c__Bacteroidia	o__Bacteroidales	f__UBA932	g__Cryptobacteroides	s__Cryptobacteroides sp000433355	no	no	none
ntk_a_beta_1_42_40_derived	2004_bin81	full cohort	var_biomarker ~ mars_age	-0.0083312	0.00321786	-2.58905	0.00962403	95.08	1.43	3254156	d__Bacteria	p__Bacteroidota	c__Bacteroidia	o__Bacteroidales	f__UBA932	g__Cryptobacteroides	s__Cryptobacteroides sp000433355	no	no	none
ntk_a_beta_1_42_40_derived	2004_bin81	full cohort	var_biomarker ~ apoe4	-0.208689	0.0488196	-4.2747	1.91392313850791e-05	95.08	1.43	3254156	d__Bacteria	p__Bacteroidota	c__Bacteroidia	o__Bacteroidales	f__UBA932	g__Cryptobacteroides	s__Cryptobacteroides sp000433355	no	no	none
ntk_a_beta_1_42_40_derived	2004_bin81	full cohort	var_biomarker ~ ntk_table	0.0574978	0.0495694	1.15994	0.246071	95.08	1.43	3254156	d__Bacteria	p__Bacteroidota	c__Bacteroidia	o__Bacteroidales	f__UBA932	g__Cryptobacteroides	s__Cryptobacteroides sp000433355	no	no	none
ntk_a_beta_1_42_40_derived	2004_bin81	full cohort	var_biomarker ~ bristol_type_1_7	-0.0128521	0.0204664	-0.627961	0.53003	95.08	1.43	3254156	d__Bacteria	p__Bacteroidota	c__Bacteroidia	o__Bacteroidales	f__UBA932	g__Cryptobacteroides	s__Cryptobacteroides sp000433355	no	no	none
ntk_a_beta_1_42_40_derived	2004_bin93	full cohort	var_biomarker ~ var_mb	-0.0299028	0.0287738	-1.03924	0.298695	98.12	0	1900367	d__Bacteria	p__Pseudomonadota	c__Gammaproteobacteria	o__Burkholderiales	f__Burkholderiaceae_A	g__Duodenibacillus	s__Duodenibacillus massiliensis	no	no	none
ntk_a_beta_1_42_40_derived	2004_bin93	full cohort	var_biomarker ~ sex	0.105199	0.0964278	1.09096	0.27529	98.12	0	1900367	d__Bacteria	p__Pseudomonadota	c__Gammaproteobacteria	o__Burkholderiales	f__Burkholderiaceae_A	g__Duodenibacillus	s__Duodenibacillus massiliensis	no	no	none
ntk_a_beta_1_42_40_derived	2004_bin93	full cohort	var_biomarker ~ var_mb_by_sex	0.0211593	0.033641	0.628973	0.529367	98.12	0	1900367	d__Bacteria	p__Pseudomonadota	c__Gammaproteobacteria	o__Burkholderiales	f__Burkholderiaceae_A	g__Duodenibacillus	s__Duodenibacillus massiliensis	no	no	none
ntk_a_beta_1_42_40_derived	2004_bin93	full cohort	var_biomarker ~ dx	-0.238037	0.0868871	-2.73961	0.00615117	98.12	0	1900367	d__Bacteria	p__Pseudomonadota	c__Gammaproteobacteria	o__Burkholderiales	f__Burkholderiaceae_A	g__Duodenibacillus	s__Duodenibacillus massiliensis	no	no	none
ntk_a_beta_1_42_40_derived	2004_bin93	full cohort	var_biomarker ~ mars_age	-0.00795408	0.00320641	-2.48068	0.0131132	98.12	0	1900367	d__Bacteria	p__Pseudomonadota	c__Gammaproteobacteria	o__Burkholderiales	f__Burkholderiaceae_A	g__Duodenibacillus	s__Duodenibacillus massiliensis	no	no	none
ntk_a_beta_1_42_40_derived	2004_bin93	full cohort	var_biomarker ~ apoe4	-0.217685	0.0497692	-4.37388	1.22054861804166e-05	98.12	0	1900367	d__Bacteria	p__Pseudomonadota	c__Gammaproteobacteria	o__Burkholderiales	f__Burkholderiaceae_A	g__Duodenibacillus	s__Duodenibacillus massiliensis	no	no	none
ntk_a_beta_1_42_40_derived	2004_bin93	full cohort	var_biomarker ~ ntk_table	0.0529003	0.0510076	1.03711	0.299686	98.12	0	1900367	d__Bacteria	p__Pseudomonadota	c__Gammaproteobacteria	o__Burkholderiales	f__Burkholderiaceae_A	g__Duodenibacillus	s__Duodenibacillus massiliensis	no	no	none
ntk_a_beta_1_42_40_derived	2004_bin93	full cohort	var_biomarker ~ bristol_type_1_7	-0.0177739	0.0197724	-0.898925	0.368693	98.12	0	1900367	d__Bacteria	p__Pseudomonadota	c__Gammaproteobacteria	o__Burkholderiales	f__Burkholderiaceae_A	g__Duodenibacillus	s__Duodenibacillus massiliensis	no	no	none
ntk_a_beta_1_42_40_derived	2004_bin94	full cohort	var_biomarker ~ var_mb	-0.0206816	0.0157889	-1.30989	0.190234	94.38	0	1628533	d__Bacteria	p__Bacillota	c__Bacilli	o__RFN20	f__CAG-826	g__UBA4951	s__UBA4951 sp900540385	no	no	none
ntk_a_beta_1_42_40_derived	2004_bin94	full cohort	var_biomarker ~ sex	0.0756098	0.145558	0.519448	0.603449	94.38	0	1628533	d__Bacteria	p__Bacillota	c__Bacilli	o__RFN20	f__CAG-826	g__UBA4951	s__UBA4951 sp900540385	no	no	none
ntk_a_beta_1_42_40_derived	2004_bin94	full cohort	var_biomarker ~ var_mb_by_sex	0.00591861	0.0280053	0.211339	0.832623	94.38	0	1628533	d__Bacteria	p__Bacillota	c__Bacilli	o__RFN20	f__CAG-826	g__UBA4951	s__UBA4951 sp900540385	no	no	none
ntk_a_beta_1_42_40_derived	2004_bin94	full cohort	var_biomarker ~ dx	-0.239452	0.0852747	-2.808	0.00498495	94.38	0	1628533	d__Bacteria	p__Bacillota	c__Bacilli	o__RFN20	f__CAG-826	g__UBA4951	s__UBA4951 sp900540385	no	no	none
ntk_a_beta_1_42_40_derived	2004_bin94	full cohort	var_biomarker ~ mars_age	-0.00840092	0.00313518	-2.67957	0.00737167	94.38	0	1628533	d__Bacteria	p__Bacillota	c__Bacilli	o__RFN20	f__CAG-826	g__UBA4951	s__UBA4951 sp900540385	no	no	none
ntk_a_beta_1_42_40_derived	2004_bin94	full cohort	var_biomarker ~ apoe4	-0.215217	0.0487961	-4.41054	1.03110805538265e-05	94.38	0	1628533	d__Bacteria	p__Bacillota	c__Bacilli	o__RFN20	f__CAG-826	g__UBA4951	s__UBA4951 sp900540385	no	no	none
ntk_a_beta_1_42_40_derived	2004_bin94	full cohort	var_biomarker ~ ntk_table	0.0603581	0.0483826	1.24752	0.212208	94.38	0	1628533	d__Bacteria	p__Bacillota	c__Bacilli	o__RFN20	f__CAG-826	g__UBA4951	s__UBA4951 sp900540385	no	no	none
ntk_a_beta_1_42_40_derived	2004_bin94	full cohort	var_biomarker ~ bristol_type_1_7	-0.0211535	0.01984	-1.06621	0.286331	94.38	0	1628533	d__Bacteria	p__Bacillota	c__Bacilli	o__RFN20	f__CAG-826	g__UBA4951	s__UBA4951 sp900540385	no	no	none
ntk_a_beta_1_42_40_derived	2006_bin11	full cohort	var_biomarker ~ var_mb	0.0409843	0.019817	2.06814	0.0386268	97.58	0	2600001	d__Bacteria	p__Bacillota_A	c__Clostridia	o__Lachnospirales	f__Lachnospiraceae	g__Agathobacter	s__Agathobacter rectalis	no	yes	butyrate
ntk_a_beta_1_42_40_derived	2006_bin11	full cohort	var_biomarker ~ sex	0.113548	0.0658314	1.72483	0.0845579	97.58	0	2600001	d__Bacteria	p__Bacillota_A	c__Clostridia	o__Lachnospirales	f__Lachnospiraceae	g__Agathobacter	s__Agathobacter rectalis	no	yes	butyrate
ntk_a_beta_1_42_40_derived	2006_bin11	full cohort	var_biomarker ~ var_mb_by_sex	-0.042083	0.0278246	-1.51243	0.130423	97.58	0	2600001	d__Bacteria	p__Bacillota_A	c__Clostridia	o__Lachnospirales	f__Lachnospiraceae	g__Agathobacter	s__Agathobacter rectalis	no	yes	butyrate
ntk_a_beta_1_42_40_derived	2006_bin11	full cohort	var_biomarker ~ dx	-0.244695	0.0809724	-3.02195	0.00251149	97.58	0	2600001	d__Bacteria	p__Bacillota_A	c__Clostridia	o__Lachnospirales	f__Lachnospiraceae	g__Agathobacter	s__Agathobacter rectalis	no	yes	butyrate
ntk_a_beta_1_42_40_derived	2006_bin11	full cohort	var_biomarker ~ mars_age	-0.00730017	0.00327139	-2.23152	0.0256466	97.58	0	2600001	d__Bacteria	p__Bacillota_A	c__Clostridia	o__Lachnospirales	f__Lachnospiraceae	g__Agathobacter	s__Agathobacter rectalis	no	yes	butyrate
ntk_a_beta_1_42_40_derived	2006_bin11	full cohort	var_biomarker ~ apoe4	-0.231609	0.0499255	-4.63908	3.49957018852543e-06	97.58	0	2600001	d__Bacteria	p__Bacillota_A	c__Clostridia	o__Lachnospirales	f__Lachnospiraceae	g__Agathobacter	s__Agathobacter rectalis	no	yes	butyrate
ntk_a_beta_1_42_40_derived	2006_bin11	full cohort	var_biomarker ~ ntk_table	0.0754433	0.0493318	1.5293	0.12619	97.58	0	2600001	d__Bacteria	p__Bacillota_A	c__Clostridia	o__Lachnospirales	f__Lachnospiraceae	g__Agathobacter	s__Agathobacter rectalis	no	yes	butyrate
ntk_a_beta_1_42_40_derived	2006_bin11	full cohort	var_biomarker ~ bristol_type_1_7	-0.0236625	0.0190445	-1.24248	0.214059	97.58	0	2600001	d__Bacteria	p__Bacillota_A	c__Clostridia	o__Lachnospirales	f__Lachnospiraceae	g__Agathobacter	s__Agathobacter rectalis	no	yes	butyrate
ntk_a_beta_1_42_40_derived	2006_bin32	full cohort	var_biomarker ~ var_mb	0.110452	0.0419703	2.63168	0.00849643	100	0	2536381	d__Bacteria	p__Bacillota_A	c__Clostridia	o__Oscillospirales	f__Ruminococcaceae	g__Faecalibacterium	s__Faecalibacterium prausnitzii	no	yes	butyrate
ntk_a_beta_1_42_40_derived	2006_bin32	full cohort	var_biomarker ~ sex	0.416207	0.120645	3.44984	0.000560918	100	0	2536381	d__Bacteria	p__Bacillota_A	c__Clostridia	o__Oscillospirales	f__Ruminococcaceae	g__Faecalibacterium	s__Faecalibacterium prausnitzii	no	yes	butyrate
ntk_a_beta_1_42_40_derived	2006_bin32	full cohort	var_biomarker ~ var_mb_by_sex	-0.203414	0.0611577	-3.32605	0.000880848	100	0	2536381	d__Bacteria	p__Bacillota_A	c__Clostridia	o__Oscillospirales	f__Ruminococcaceae	g__Faecalibacterium	s__Faecalibacterium prausnitzii	no	yes	butyrate
ntk_a_beta_1_42_40_derived	2006_bin32	full cohort	var_biomarker ~ dx	-0.223349	0.085233	-2.62045	0.00878148	100	0	2536381	d__Bacteria	p__Bacillota_A	c__Clostridia	o__Oscillospirales	f__Ruminococcaceae	g__Faecalibacterium	s__Faecalibacterium prausnitzii	no	yes	butyrate
ntk_a_beta_1_42_40_derived	2006_bin32	full cohort	var_biomarker ~ mars_age	-0.00954776	0.00323493	-2.95146	0.00316275	100	0	2536381	d__Bacteria	p__Bacillota_A	c__Clostridia	o__Oscillospirales	f__Ruminococcaceae	g__Faecalibacterium	s__Faecalibacterium prausnitzii	no	yes	butyrate
ntk_a_beta_1_42_40_derived	2006_bin32	full cohort	var_biomarker ~ apoe4	-0.24467	0.0481538	-5.08101	3.75438217403712e-07	100	0	2536381	d__Bacteria	p__Bacillota_A	c__Clostridia	o__Oscillospirales	f__Ruminococcaceae	g__Faecalibacterium	s__Faecalibacterium prausnitzii	no	yes	butyrate
ntk_a_beta_1_42_40_derived	2006_bin32	full cohort	var_biomarker ~ ntk_table	0.0669266	0.0473996	1.41196	0.15796	100	0	2536381	d__Bacteria	p__Bacillota_A	c__Clostridia	o__Oscillospirales	f__Ruminococcaceae	g__Faecalibacterium	s__Faecalibacterium prausnitzii	no	yes	butyrate
ntk_a_beta_1_42_40_derived	2006_bin32	full cohort	var_biomarker ~ bristol_type_1_7	-0.0144829	0.019744	-0.733532	0.463234	100	0	2536381	d__Bacteria	p__Bacillota_A	c__Clostridia	o__Oscillospirales	f__Ruminococcaceae	g__Faecalibacterium	s__Faecalibacterium prausnitzii	no	yes	butyrate
ntk_a_beta_1_42_40_derived	2007_bin48	full cohort	var_biomarker ~ var_mb	-0.0624913	0.0366205	-1.70646	0.0879228	92.28	0.67	1922535	d__Bacteria	p__Bacillota_A	c__Clostridia	o__Oscillospirales	f__Oscillospiraceae	g__CAG-103	s__CAG-103 sp900543625	no	no	none
ntk_a_beta_1_42_40_derived	2007_bin48	full cohort	var_biomarker ~ sex	0.0578643	0.0524551	1.10312	0.269974	92.28	0.67	1922535	d__Bacteria	p__Bacillota_A	c__Clostridia	o__Oscillospirales	f__Oscillospiraceae	g__CAG-103	s__CAG-103 sp900543625	no	no	none
ntk_a_beta_1_42_40_derived	2007_bin48	full cohort	var_biomarker ~ var_mb_by_sex	0.0113139	0.0646217	0.17508	0.861017	92.28	0.67	1922535	d__Bacteria	p__Bacillota_A	c__Clostridia	o__Oscillospirales	f__Oscillospiraceae	g__CAG-103	s__CAG-103 sp900543625	no	no	none
ntk_a_beta_1_42_40_derived	2007_bin48	full cohort	var_biomarker ~ dx	-0.238848	0.0865877	-2.75845	0.00580762	92.28	0.67	1922535	d__Bacteria	p__Bacillota_A	c__Clostridia	o__Oscillospirales	f__Oscillospiraceae	g__CAG-103	s__CAG-103 sp900543625	no	no	none
ntk_a_beta_1_42_40_derived	2007_bin48	full cohort	var_biomarker ~ mars_age	-0.00786867	0.00321671	-2.44619	0.0144376	92.28	0.67	1922535	d__Bacteria	p__Bacillota_A	c__Clostridia	o__Oscillospirales	f__Oscillospiraceae	g__CAG-103	s__CAG-103 sp900543625	no	no	none
ntk_a_beta_1_42_40_derived	2007_bin48	full cohort	var_biomarker ~ apoe4	-0.179259	0.0500301	-3.58302	0.000339639	92.28	0.67	1922535	d__Bacteria	p__Bacillota_A	c__Clostridia	o__Oscillospirales	f__Oscillospiraceae	g__CAG-103	s__CAG-103 sp900543625	no	no	none
ntk_a_beta_1_42_40_derived	2007_bin48	full cohort	var_biomarker ~ ntk_table	0.0735352	0.0471623	1.55919	0.11895	92.28	0.67	1922535	d__Bacteria	p__Bacillota_A	c__Clostridia	o__Oscillospirales	f__Oscillospiraceae	g__CAG-103	s__CAG-103 sp900543625	no	no	none
ntk_a_beta_1_42_40_derived	2007_bin48	full cohort	var_biomarker ~ bristol_type_1_7	-0.0193136	0.0187068	-1.03244	0.301867	92.28	0.67	1922535	d__Bacteria	p__Bacillota_A	c__Clostridia	o__Oscillospirales	f__Oscillospiraceae	g__CAG-103	s__CAG-103 sp900543625	no	no	none
ntk_a_beta_1_42_40_derived	2007_bin50	full cohort	var_biomarker ~ var_mb	-0.00345413	0.0123885	-0.278817	0.780385	97.32	0.17	1990424	d__Bacteria	p__Bacillota_A	c__Clostridia	o__Oscillospirales	f__Acutalibacteraceae	g__CAG-217	s__CAG-217 sp000436335	no	no	none
ntk_a_beta_1_42_40_derived	2007_bin50	full cohort	var_biomarker ~ sex	-0.0290871	0.0890119	-0.326778	0.743836	97.32	0.17	1990424	d__Bacteria	p__Bacillota_A	c__Clostridia	o__Oscillospirales	f__Acutalibacteraceae	g__CAG-217	s__CAG-217 sp000436335	no	no	none
ntk_a_beta_1_42_40_derived	2007_bin50	full cohort	var_biomarker ~ var_mb_by_sex	-0.0279264	0.0269021	-1.03808	0.299235	97.32	0.17	1990424	d__Bacteria	p__Bacillota_A	c__Clostridia	o__Oscillospirales	f__Acutalibacteraceae	g__CAG-217	s__CAG-217 sp000436335	no	no	none
ntk_a_beta_1_42_40_derived	2007_bin50	full cohort	var_biomarker ~ dx	-0.243092	0.0883809	-2.7505	0.00595047	97.32	0.17	1990424	d__Bacteria	p__Bacillota_A	c__Clostridia	o__Oscillospirales	f__Acutalibacteraceae	g__CAG-217	s__CAG-217 sp000436335	no	no	none
ntk_a_beta_1_42_40_derived	2007_bin50	full cohort	var_biomarker ~ mars_age	-0.00775967	0.00317226	-2.44611	0.0144409	97.32	0.17	1990424	d__Bacteria	p__Bacillota_A	c__Clostridia	o__Oscillospirales	f__Acutalibacteraceae	g__CAG-217	s__CAG-217 sp000436335	no	no	none
ntk_a_beta_1_42_40_derived	2007_bin50	full cohort	var_biomarker ~ apoe4	-0.216235	0.0482273	-4.48367	7.33717159806524e-06	97.32	0.17	1990424	d__Bacteria	p__Bacillota_A	c__Clostridia	o__Oscillospirales	f__Acutalibacteraceae	g__CAG-217	s__CAG-217 sp000436335	no	no	none
ntk_a_beta_1_42_40_derived	2007_bin50	full cohort	var_biomarker ~ ntk_table	0.0664373	0.04825	1.37694	0.168532	97.32	0.17	1990424	d__Bacteria	p__Bacillota_A	c__Clostridia	o__Oscillospirales	f__Acutalibacteraceae	g__CAG-217	s__CAG-217 sp000436335	no	no	none
ntk_a_beta_1_42_40_derived	2007_bin50	full cohort	var_biomarker ~ bristol_type_1_7	-0.018902	0.0198349	-0.952966	0.340607	97.32	0.17	1990424	d__Bacteria	p__Bacillota_A	c__Clostridia	o__Oscillospirales	f__Acutalibacteraceae	g__CAG-217	s__CAG-217 sp000436335	no	no	none
ntk_a_beta_1_42_40_derived	2013_bin36	full cohort	var_biomarker ~ var_mb	0.0238049	0.0214485	1.10987	0.267057	96.07	0	2072818	d__Bacteria	p__Bacillota_A	c__Clostridia	o__Oscillospirales	f__Ruminococcaceae	g__Faecalibacterium	s__Faecalibacterium prausnitzii	no	yes	butyrate
ntk_a_beta_1_42_40_derived	2013_bin36	full cohort	var_biomarker ~ sex	0.0755304	0.0560731	1.347	0.177981	96.07	0	2072818	d__Bacteria	p__Bacillota_A	c__Clostridia	o__Oscillospirales	f__Ruminococcaceae	g__Faecalibacterium	s__Faecalibacterium prausnitzii	no	yes	butyrate
ntk_a_beta_1_42_40_derived	2013_bin36	full cohort	var_biomarker ~ var_mb_by_sex	-0.0360772	0.0359719	-1.00293	0.315895	96.07	0	2072818	d__Bacteria	p__Bacillota_A	c__Clostridia	o__Oscillospirales	f__Ruminococcaceae	g__Faecalibacterium	s__Faecalibacterium prausnitzii	no	yes	butyrate
ntk_a_beta_1_42_40_derived	2013_bin36	full cohort	var_biomarker ~ dx	-0.246101	0.0852208	-2.8878	0.00387949	96.07	0	2072818	d__Bacteria	p__Bacillota_A	c__Clostridia	o__Oscillospirales	f__Ruminococcaceae	g__Faecalibacterium	s__Faecalibacterium prausnitzii	no	yes	butyrate
ntk_a_beta_1_42_40_derived	2013_bin36	full cohort	var_biomarker ~ mars_age	-0.00810949	0.00331027	-2.4498	0.0142937	96.07	0	2072818	d__Bacteria	p__Bacillota_A	c__Clostridia	o__Oscillospirales	f__Ruminococcaceae	g__Faecalibacterium	s__Faecalibacterium prausnitzii	no	yes	butyrate
ntk_a_beta_1_42_40_derived	2013_bin36	full cohort	var_biomarker ~ apoe4	-0.219277	0.0503273	-4.35701	1.31848864723949e-05	96.07	0	2072818	d__Bacteria	p__Bacillota_A	c__Clostridia	o__Oscillospirales	f__Ruminococcaceae	g__Faecalibacterium	s__Faecalibacterium prausnitzii	no	yes	butyrate
ntk_a_beta_1_42_40_derived	2013_bin36	full cohort	var_biomarker ~ ntk_table	0.0640844	0.048441	1.32294	0.185856	96.07	0	2072818	d__Bacteria	p__Bacillota_A	c__Clostridia	o__Oscillospirales	f__Ruminococcaceae	g__Faecalibacterium	s__Faecalibacterium prausnitzii	no	yes	butyrate
ntk_a_beta_1_42_40_derived	2013_bin36	full cohort	var_biomarker ~ bristol_type_1_7	-0.0214172	0.0203388	-1.05302	0.29233	96.07	0	2072818	d__Bacteria	p__Bacillota_A	c__Clostridia	o__Oscillospirales	f__Ruminococcaceae	g__Faecalibacterium	s__Faecalibacterium prausnitzii	no	yes	butyrate
ntk_a_beta_1_42_40_derived	2017_bin18	full cohort	var_biomarker ~ var_mb	-0.0143031	0.0159932	-0.894322	0.37115	93.35	0.81	1301424	d__Bacteria	p__Bacillota_A	c__Clostridia	o__Christensenellales	f__Pumilibacteraceae	g__CAG-552	s__CAG-552 sp000435495	no	no	none
ntk_a_beta_1_42_40_derived	2017_bin18	full cohort	var_biomarker ~ sex	-0.114938	0.098308	-1.16916	0.242339	93.35	0.81	1301424	d__Bacteria	p__Bacillota_A	c__Clostridia	o__Christensenellales	f__Pumilibacteraceae	g__CAG-552	s__CAG-552 sp000435495	no	no	none
ntk_a_beta_1_42_40_derived	2017_bin18	full cohort	var_biomarker ~ var_mb_by_sex	-0.0392504	0.0203825	-1.92569	0.0541437	93.35	0.81	1301424	d__Bacteria	p__Bacillota_A	c__Clostridia	o__Christensenellales	f__Pumilibacteraceae	g__CAG-552	s__CAG-552 sp000435495	no	no	none
ntk_a_beta_1_42_40_derived	2017_bin18	full cohort	var_biomarker ~ dx	-0.280916	0.093629	-3.00031	0.00269707	93.35	0.81	1301424	d__Bacteria	p__Bacillota_A	c__Clostridia	o__Christensenellales	f__Pumilibacteraceae	g__CAG-552	s__CAG-552 sp000435495	no	no	none
ntk_a_beta_1_42_40_derived	2017_bin18	full cohort	var_biomarker ~ mars_age	-0.0089716	0.00312789	-2.86826	0.00412733	93.35	0.81	1301424	d__Bacteria	p__Bacillota_A	c__Clostridia	o__Christensenellales	f__Pumilibacteraceae	g__CAG-552	s__CAG-552 sp000435495	no	no	none
ntk_a_beta_1_42_40_derived	2017_bin18	full cohort	var_biomarker ~ apoe4	-0.221018	0.0479759	-4.60686	4.08803771567712e-06	93.35	0.81	1301424	d__Bacteria	p__Bacillota_A	c__Clostridia	o__Christensenellales	f__Pumilibacteraceae	g__CAG-552	s__CAG-552 sp000435495	no	no	none
ntk_a_beta_1_42_40_derived	2017_bin18	full cohort	var_biomarker ~ ntk_table	0.0417527	0.0470962	0.886541	0.375326	93.35	0.81	1301424	d__Bacteria	p__Bacillota_A	c__Clostridia	o__Christensenellales	f__Pumilibacteraceae	g__CAG-552	s__CAG-552 sp000435495	no	no	none
ntk_a_beta_1_42_40_derived	2017_bin18	full cohort	var_biomarker ~ bristol_type_1_7	-0.0245915	0.0187606	-1.31081	0.189921	93.35	0.81	1301424	d__Bacteria	p__Bacillota_A	c__Clostridia	o__Christensenellales	f__Pumilibacteraceae	g__CAG-552	s__CAG-552 sp000435495	no	no	none
ntk_a_beta_1_42_40_derived	2017_bin31	full cohort	var_biomarker ~ var_mb	-0.0207135	0.0461035	-0.449283	0.653228	92.8	1.32	2768709	d__Bacteria	p__Bacteroidota	c__Bacteroidia	o__Bacteroidales	f__Muribaculaceae	g__JAGBWK01	s__JAGBWK01 sp001915385	yes	no	propionate
ntk_a_beta_1_42_40_derived	2017_bin31	full cohort	var_biomarker ~ sex	0.108052	0.0728592	1.48303	0.138066	92.8	1.32	2768709	d__Bacteria	p__Bacteroidota	c__Bacteroidia	o__Bacteroidales	f__Muribaculaceae	g__JAGBWK01	s__JAGBWK01 sp001915385	yes	no	propionate
ntk_a_beta_1_42_40_derived	2017_bin31	full cohort	var_biomarker ~ var_mb_by_sex	0.0545725	0.0582033	0.937619	0.34844	92.8	1.32	2768709	d__Bacteria	p__Bacteroidota	c__Bacteroidia	o__Bacteroidales	f__Muribaculaceae	g__JAGBWK01	s__JAGBWK01 sp001915385	yes	no	propionate
ntk_a_beta_1_42_40_derived	2017_bin31	full cohort	var_biomarker ~ dx	-0.252233	0.0838993	-3.00638	0.0026438	92.8	1.32	2768709	d__Bacteria	p__Bacteroidota	c__Bacteroidia	o__Bacteroidales	f__Muribaculaceae	g__JAGBWK01	s__JAGBWK01 sp001915385	yes	no	propionate
ntk_a_beta_1_42_40_derived	2017_bin31	full cohort	var_biomarker ~ mars_age	-0.00822182	0.00327088	-2.51364	0.0119493	92.8	1.32	2768709	d__Bacteria	p__Bacteroidota	c__Bacteroidia	o__Bacteroidales	f__Muribaculaceae	g__JAGBWK01	s__JAGBWK01 sp001915385	yes	no	propionate
ntk_a_beta_1_42_40_derived	2017_bin31	full cohort	var_biomarker ~ apoe4	-0.211835	0.0491139	-4.31315	1.60945411527003e-05	92.8	1.32	2768709	d__Bacteria	p__Bacteroidota	c__Bacteroidia	o__Bacteroidales	f__Muribaculaceae	g__JAGBWK01	s__JAGBWK01 sp001915385	yes	no	propionate
ntk_a_beta_1_42_40_derived	2017_bin31	full cohort	var_biomarker ~ ntk_table	0.0625583	0.0493799	1.26688	0.205199	92.8	1.32	2768709	d__Bacteria	p__Bacteroidota	c__Bacteroidia	o__Bacteroidales	f__Muribaculaceae	g__JAGBWK01	s__JAGBWK01 sp001915385	yes	no	propionate
ntk_a_beta_1_42_40_derived	2017_bin31	full cohort	var_biomarker ~ bristol_type_1_7	-0.0153016	0.0196037	-0.780545	0.43507	92.8	1.32	2768709	d__Bacteria	p__Bacteroidota	c__Bacteroidia	o__Bacteroidales	f__Muribaculaceae	g__JAGBWK01	s__JAGBWK01 sp001915385	yes	no	propionate
ntk_a_beta_1_42_40_derived	2017_bin36	full cohort	var_biomarker ~ var_mb	0.028363	0.0175309	1.61789	0.105687	98.5	0	1617708	d__Bacteria	p__Bacillota	c__Bacilli	o__RFN20	f__CAG-288	g__CAG-288	s__CAG-288 sp000437395	no	no	none
ntk_a_beta_1_42_40_derived	2017_bin36	full cohort	var_biomarker ~ sex	-0.0155847	0.0677808	-0.229929	0.818147	98.5	0	1617708	d__Bacteria	p__Bacillota	c__Bacilli	o__RFN20	f__CAG-288	g__CAG-288	s__CAG-288 sp000437395	no	no	none
ntk_a_beta_1_42_40_derived	2017_bin36	full cohort	var_biomarker ~ var_mb_by_sex	-0.0381185	0.0289463	-1.31687	0.187882	98.5	0	1617708	d__Bacteria	p__Bacillota	c__Bacilli	o__RFN20	f__CAG-288	g__CAG-288	s__CAG-288 sp000437395	no	no	none
ntk_a_beta_1_42_40_derived	2017_bin36	full cohort	var_biomarker ~ dx	-0.245404	0.0816864	-3.00421	0.00266268	98.5	0	1617708	d__Bacteria	p__Bacillota	c__Bacilli	o__RFN20	f__CAG-288	g__CAG-288	s__CAG-288 sp000437395	no	no	none
ntk_a_beta_1_42_40_derived	2017_bin36	full cohort	var_biomarker ~ mars_age	-0.00778835	0.00331345	-2.35053	0.0187468	98.5	0	1617708	d__Bacteria	p__Bacillota	c__Bacilli	o__RFN20	f__CAG-288	g__CAG-288	s__CAG-288 sp000437395	no	no	none
ntk_a_beta_1_42_40_derived	2017_bin36	full cohort	var_biomarker ~ apoe4	-0.214324	0.0487227	-4.39886	1.08818737476479e-05	98.5	0	1617708	d__Bacteria	p__Bacillota	c__Bacilli	o__RFN20	f__CAG-288	g__CAG-288	s__CAG-288 sp000437395	no	no	none
ntk_a_beta_1_42_40_derived	2017_bin36	full cohort	var_biomarker ~ ntk_table	0.0700936	0.0499076	1.40447	0.160179	98.5	0	1617708	d__Bacteria	p__Bacillota	c__Bacilli	o__RFN20	f__CAG-288	g__CAG-288	s__CAG-288 sp000437395	no	no	none
ntk_a_beta_1_42_40_derived	2017_bin36	full cohort	var_biomarker ~ bristol_type_1_7	-0.0157693	0.0201948	-0.780861	0.434884	98.5	0	1617708	d__Bacteria	p__Bacillota	c__Bacilli	o__RFN20	f__CAG-288	g__CAG-288	s__CAG-288 sp000437395	no	no	none
ntk_a_beta_1_42_40_derived	2017_bin48	full cohort	var_biomarker ~ var_mb	0.0126372	0.0170079	0.743016	0.457472	96.23	0	2413831	d__Bacteria	p__Bacteroidota	c__Bacteroidia	o__Bacteroidales	f__Muribaculaceae	g__CAG-873	s__CAG-873 sp001701165	yes	no	propionate
ntk_a_beta_1_42_40_derived	2017_bin48	full cohort	var_biomarker ~ sex	-0.0804081	0.112456	-0.715021	0.474596	96.23	0	2413831	d__Bacteria	p__Bacteroidota	c__Bacteroidia	o__Bacteroidales	f__Muribaculaceae	g__CAG-873	s__CAG-873 sp001701165	yes	no	propionate
ntk_a_beta_1_42_40_derived	2017_bin48	full cohort	var_biomarker ~ var_mb_by_sex	-0.0288366	0.0247489	-1.16516	0.243953	96.23	0	2413831	d__Bacteria	p__Bacteroidota	c__Bacteroidia	o__Bacteroidales	f__Muribaculaceae	g__CAG-873	s__CAG-873 sp001701165	yes	no	propionate
ntk_a_beta_1_42_40_derived	2017_bin48	full cohort	var_biomarker ~ dx	-0.234189	0.0911846	-2.5683	0.0102198	96.23	0	2413831	d__Bacteria	p__Bacteroidota	c__Bacteroidia	o__Bacteroidales	f__Muribaculaceae	g__CAG-873	s__CAG-873 sp001701165	yes	no	propionate
ntk_a_beta_1_42_40_derived	2017_bin48	full cohort	var_biomarker ~ mars_age	-0.00789433	0.00324224	-2.43484	0.0148984	96.23	0	2413831	d__Bacteria	p__Bacteroidota	c__Bacteroidia	o__Bacteroidales	f__Muribaculaceae	g__CAG-873	s__CAG-873 sp001701165	yes	no	propionate
ntk_a_beta_1_42_40_derived	2017_bin48	full cohort	var_biomarker ~ apoe4	-0.204149	0.0497156	-4.10635	4.01967240113432e-05	96.23	0	2413831	d__Bacteria	p__Bacteroidota	c__Bacteroidia	o__Bacteroidales	f__Muribaculaceae	g__CAG-873	s__CAG-873 sp001701165	yes	no	propionate
ntk_a_beta_1_42_40_derived	2017_bin48	full cohort	var_biomarker ~ ntk_table	0.0594569	0.0492648	1.20688	0.227477	96.23	0	2413831	d__Bacteria	p__Bacteroidota	c__Bacteroidia	o__Bacteroidales	f__Muribaculaceae	g__CAG-873	s__CAG-873 sp001701165	yes	no	propionate
ntk_a_beta_1_42_40_derived	2017_bin48	full cohort	var_biomarker ~ bristol_type_1_7	-0.0185154	0.0203157	-0.911385	0.362092	96.23	0	2413831	d__Bacteria	p__Bacteroidota	c__Bacteroidia	o__Bacteroidales	f__Muribaculaceae	g__CAG-873	s__CAG-873 sp001701165	yes	no	propionate
ntk_a_beta_1_42_40_derived	2017_bin57	full cohort	var_biomarker ~ var_mb	0.0266745	0.0192521	1.38554	0.165889	99.19	0.81	2132642	d__Bacteria	p__Actinomycetota	c__Coriobacteriia	o__Coriobacteriales	f__Coriobacteriaceae	g__Collinsella	s__	no	no	none
ntk_a_beta_1_42_40_derived	2017_bin57	full cohort	var_biomarker ~ sex	-0.0246514	0.0587931	-0.419291	0.675004	99.19	0.81	2132642	d__Bacteria	p__Actinomycetota	c__Coriobacteriia	o__Coriobacteriales	f__Coriobacteriaceae	g__Collinsella	s__	no	no	none
ntk_a_beta_1_42_40_derived	2017_bin57	full cohort	var_biomarker ~ var_mb_by_sex	-0.0668084	0.0299377	-2.23158	0.0256428	99.19	0.81	2132642	d__Bacteria	p__Actinomycetota	c__Coriobacteriia	o__Coriobacteriales	f__Coriobacteriaceae	g__Collinsella	s__	no	no	none
ntk_a_beta_1_42_40_derived	2017_bin57	full cohort	var_biomarker ~ dx	-0.275313	0.0722746	-3.80926	0.000139381	99.19	0.81	2132642	d__Bacteria	p__Actinomycetota	c__Coriobacteriia	o__Coriobacteriales	f__Coriobacteriaceae	g__Collinsella	s__	no	no	none
ntk_a_beta_1_42_40_derived	2017_bin57	full cohort	var_biomarker ~ mars_age	-0.00865205	0.00312621	-2.76758	0.00564737	99.19	0.81	2132642	d__Bacteria	p__Actinomycetota	c__Coriobacteriia	o__Coriobacteriales	f__Coriobacteriaceae	g__Collinsella	s__	no	no	none
ntk_a_beta_1_42_40_derived	2017_bin57	full cohort	var_biomarker ~ apoe4	-0.217444	0.0489191	-4.44497	8.79023637501142e-06	99.19	0.81	2132642	d__Bacteria	p__Actinomycetota	c__Coriobacteriia	o__Coriobacteriales	f__Coriobacteriaceae	g__Collinsella	s__	no	no	none
ntk_a_beta_1_42_40_derived	2017_bin57	full cohort	var_biomarker ~ ntk_table	0.0675588	0.048623	1.38944	0.164699	99.19	0.81	2132642	d__Bacteria	p__Actinomycetota	c__Coriobacteriia	o__Coriobacteriales	f__Coriobacteriaceae	g__Collinsella	s__	no	no	none
ntk_a_beta_1_42_40_derived	2017_bin57	full cohort	var_biomarker ~ bristol_type_1_7	-0.0163861	0.0186793	-0.877236	0.380358	99.19	0.81	2132642	d__Bacteria	p__Actinomycetota	c__Coriobacteriia	o__Coriobacteriales	f__Coriobacteriaceae	g__Collinsella	s__	no	no	none
ntk_a_beta_1_42_40_derived	2017_bin62	full cohort	var_biomarker ~ var_mb	0.0291225	0.0317945	0.915961	0.359688	97.94	0.67	2100455	d__Bacteria	p__Bacillota_A	c__Clostridia	o__Oscillospirales	f__Oscillospiraceae	g__Faecousia	s__Faecousia sp000434635	no	no	none
ntk_a_beta_1_42_40_derived	2017_bin62	full cohort	var_biomarker ~ sex	0.0776416	0.0526803	1.47383	0.140529	97.94	0.67	2100455	d__Bacteria	p__Bacillota_A	c__Clostridia	o__Oscillospirales	f__Oscillospiraceae	g__Faecousia	s__Faecousia sp000434635	no	no	none
ntk_a_beta_1_42_40_derived	2017_bin62	full cohort	var_biomarker ~ var_mb_by_sex	-0.0772244	0.0496606	-1.55504	0.119936	97.94	0.67	2100455	d__Bacteria	p__Bacillota_A	c__Clostridia	o__Oscillospirales	f__Oscillospiraceae	g__Faecousia	s__Faecousia sp000434635	no	no	none
ntk_a_beta_1_42_40_derived	2017_bin62	full cohort	var_biomarker ~ dx	-0.263587	0.0815099	-3.23381	0.00122152	97.94	0.67	2100455	d__Bacteria	p__Bacillota_A	c__Clostridia	o__Oscillospirales	f__Oscillospiraceae	g__Faecousia	s__Faecousia sp000434635	no	no	none
ntk_a_beta_1_42_40_derived	2017_bin62	full cohort	var_biomarker ~ mars_age	-0.00742606	0.00324379	-2.28932	0.0220609	97.94	0.67	2100455	d__Bacteria	p__Bacillota_A	c__Clostridia	o__Oscillospirales	f__Oscillospiraceae	g__Faecousia	s__Faecousia sp000434635	no	no	none
ntk_a_beta_1_42_40_derived	2017_bin62	full cohort	var_biomarker ~ apoe4	-0.200099	0.0475777	-4.20573	2.60240436715797e-05	97.94	0.67	2100455	d__Bacteria	p__Bacillota_A	c__Clostridia	o__Oscillospirales	f__Oscillospiraceae	g__Faecousia	s__Faecousia sp000434635	no	no	none
ntk_a_beta_1_42_40_derived	2017_bin62	full cohort	var_biomarker ~ ntk_table	0.0777496	0.0485246	1.60227	0.109095	97.94	0.67	2100455	d__Bacteria	p__Bacillota_A	c__Clostridia	o__Oscillospirales	f__Oscillospiraceae	g__Faecousia	s__Faecousia sp000434635	no	no	none
ntk_a_beta_1_42_40_derived	2017_bin62	full cohort	var_biomarker ~ bristol_type_1_7	-0.0178226	0.0195366	-0.912264	0.36163	97.94	0.67	2100455	d__Bacteria	p__Bacillota_A	c__Clostridia	o__Oscillospirales	f__Oscillospiraceae	g__Faecousia	s__Faecousia sp000434635	no	no	none
ntk_a_beta_1_42_40_derived	2017_bin83	full cohort	var_biomarker ~ var_mb	0.00656845	0.0219428	0.299345	0.764677	99.33	0	2759568	d__Bacteria	p__Bacillota_A	c__Clostridia	o__Lachnospirales	f__Lachnospiraceae	g__Coprococcus	s__Coprococcus eutactus	no	no	none
ntk_a_beta_1_42_40_derived	2017_bin83	full cohort	var_biomarker ~ sex	0.0312601	0.0538787	0.580195	0.561783	99.33	0	2759568	d__Bacteria	p__Bacillota_A	c__Clostridia	o__Lachnospirales	f__Lachnospiraceae	g__Coprococcus	s__Coprococcus eutactus	no	no	none
ntk_a_beta_1_42_40_derived	2017_bin83	full cohort	var_biomarker ~ var_mb_by_sex	-0.0438953	0.0315696	-1.39043	0.164398	99.33	0	2759568	d__Bacteria	p__Bacillota_A	c__Clostridia	o__Lachnospirales	f__Lachnospiraceae	g__Coprococcus	s__Coprococcus eutactus	no	no	none
ntk_a_beta_1_42_40_derived	2017_bin83	full cohort	var_biomarker ~ dx	-0.289272	0.0801833	-3.60763	0.000309007	99.33	0	2759568	d__Bacteria	p__Bacillota_A	c__Clostridia	o__Lachnospirales	f__Lachnospiraceae	g__Coprococcus	s__Coprococcus eutactus	no	no	none
ntk_a_beta_1_42_40_derived	2017_bin83	full cohort	var_biomarker ~ mars_age	-0.00753453	0.0032776	-2.2988	0.0215165	99.33	0	2759568	d__Bacteria	p__Bacillota_A	c__Clostridia	o__Lachnospirales	f__Lachnospiraceae	g__Coprococcus	s__Coprococcus eutactus	no	no	none
ntk_a_beta_1_42_40_derived	2017_bin83	full cohort	var_biomarker ~ apoe4	-0.204708	0.0503841	-4.06295	4.84565118543667e-05	99.33	0	2759568	d__Bacteria	p__Bacillota_A	c__Clostridia	o__Lachnospirales	f__Lachnospiraceae	g__Coprococcus	s__Coprococcus eutactus	no	no	none
ntk_a_beta_1_42_40_derived	2017_bin83	full cohort	var_biomarker ~ ntk_table	0.0742093	0.0476102	1.55868	0.119071	99.33	0	2759568	d__Bacteria	p__Bacillota_A	c__Clostridia	o__Lachnospirales	f__Lachnospiraceae	g__Coprococcus	s__Coprococcus eutactus	no	no	none
ntk_a_beta_1_42_40_derived	2017_bin83	full cohort	var_biomarker ~ bristol_type_1_7	-0.0157496	0.0193479	-0.81402	0.415633	99.33	0	2759568	d__Bacteria	p__Bacillota_A	c__Clostridia	o__Lachnospirales	f__Lachnospiraceae	g__Coprococcus	s__Coprococcus eutactus	no	no	none
ntk_a_beta_1_42_40_derived	2019_bin25	full cohort	var_biomarker ~ var_mb	-0.000168654	0.0151132	-0.0111594	0.991096	99.46	0	1916515	d__Bacteria	p__Bacillota	c__Bacilli	o__Lactobacillales	f__Lactobacillaceae	g__Limosilactobacillus	s__Limosilactobacillus reuteri	no	no	none
ntk_a_beta_1_42_40_derived	2019_bin25	full cohort	var_biomarker ~ sex	-0.352527	0.146086	-2.41315	0.0158153	99.46	0	1916515	d__Bacteria	p__Bacillota	c__Bacilli	o__Lactobacillales	f__Lactobacillaceae	g__Limosilactobacillus	s__Limosilactobacillus reuteri	no	no	none
ntk_a_beta_1_42_40_derived	2019_bin25	full cohort	var_biomarker ~ var_mb_by_sex	-0.0947631	0.0328627	-2.88361	0.00393143	99.46	0	1916515	d__Bacteria	p__Bacillota	c__Bacilli	o__Lactobacillales	f__Lactobacillaceae	g__Limosilactobacillus	s__Limosilactobacillus reuteri	no	no	none
ntk_a_beta_1_42_40_derived	2019_bin25	full cohort	var_biomarker ~ dx	-0.222313	0.0935314	-2.37688	0.01746	99.46	0	1916515	d__Bacteria	p__Bacillota	c__Bacilli	o__Lactobacillales	f__Lactobacillaceae	g__Limosilactobacillus	s__Limosilactobacillus reuteri	no	no	none
ntk_a_beta_1_42_40_derived	2019_bin25	full cohort	var_biomarker ~ mars_age	-0.00894519	0.00332571	-2.68971	0.00715149	99.46	0	1916515	d__Bacteria	p__Bacillota	c__Bacilli	o__Lactobacillales	f__Lactobacillaceae	g__Limosilactobacillus	s__Limosilactobacillus reuteri	no	no	none
ntk_a_beta_1_42_40_derived	2019_bin25	full cohort	var_biomarker ~ apoe4	-0.219705	0.0476565	-4.61018	4.02328910298344e-06	99.46	0	1916515	d__Bacteria	p__Bacillota	c__Bacilli	o__Lactobacillales	f__Lactobacillaceae	g__Limosilactobacillus	s__Limosilactobacillus reuteri	no	no	none
ntk_a_beta_1_42_40_derived	2019_bin25	full cohort	var_biomarker ~ ntk_table	0.0760828	0.0483496	1.5736	0.115581	99.46	0	1916515	d__Bacteria	p__Bacillota	c__Bacilli	o__Lactobacillales	f__Lactobacillaceae	g__Limosilactobacillus	s__Limosilactobacillus reuteri	no	no	none
ntk_a_beta_1_42_40_derived	2019_bin25	full cohort	var_biomarker ~ bristol_type_1_7	-0.0149072	0.019145	-0.778651	0.436185	99.46	0	1916515	d__Bacteria	p__Bacillota	c__Bacilli	o__Lactobacillales	f__Lactobacillaceae	g__Limosilactobacillus	s__Limosilactobacillus reuteri	no	no	none
ntk_a_beta_1_42_40_derived	2019_bin29	full cohort	var_biomarker ~ var_mb	0.00665734	0.0197156	0.337669	0.735612	95.16	0	2108133	d__Bacteria	p__Actinomycetota	c__Coriobacteriia	o__Coriobacteriales	f__Coriobacteriaceae	g__Collinsella	s__	no	no	none
ntk_a_beta_1_42_40_derived	2019_bin29	full cohort	var_biomarker ~ sex	0.0329914	0.0499365	0.660666	0.508826	95.16	0	2108133	d__Bacteria	p__Actinomycetota	c__Coriobacteriia	o__Coriobacteriales	f__Coriobacteriaceae	g__Collinsella	s__	no	no	none
ntk_a_beta_1_42_40_derived	2019_bin29	full cohort	var_biomarker ~ var_mb_by_sex	-0.0340484	0.035434	-0.960895	0.336605	95.16	0	2108133	d__Bacteria	p__Actinomycetota	c__Coriobacteriia	o__Coriobacteriales	f__Coriobacteriaceae	g__Collinsella	s__	no	no	none
ntk_a_beta_1_42_40_derived	2019_bin29	full cohort	var_biomarker ~ dx	-0.264198	0.0798022	-3.31066	0.000930774	95.16	0	2108133	d__Bacteria	p__Actinomycetota	c__Coriobacteriia	o__Coriobacteriales	f__Coriobacteriaceae	g__Collinsella	s__	no	no	none
ntk_a_beta_1_42_40_derived	2019_bin29	full cohort	var_biomarker ~ mars_age	-0.00797285	0.00319839	-2.49277	0.012675	95.16	0	2108133	d__Bacteria	p__Actinomycetota	c__Coriobacteriia	o__Coriobacteriales	f__Coriobacteriaceae	g__Collinsella	s__	no	no	none
ntk_a_beta_1_42_40_derived	2019_bin29	full cohort	var_biomarker ~ apoe4	-0.214173	0.048593	-4.40749	1.04574778259092e-05	95.16	0	2108133	d__Bacteria	p__Actinomycetota	c__Coriobacteriia	o__Coriobacteriales	f__Coriobacteriaceae	g__Collinsella	s__	no	no	none
ntk_a_beta_1_42_40_derived	2019_bin29	full cohort	var_biomarker ~ ntk_table	0.0703423	0.04807	1.46333	0.143377	95.16	0	2108133	d__Bacteria	p__Actinomycetota	c__Coriobacteriia	o__Coriobacteriales	f__Coriobacteriaceae	g__Collinsella	s__	no	no	none
ntk_a_beta_1_42_40_derived	2019_bin29	full cohort	var_biomarker ~ bristol_type_1_7	-0.0187509	0.0193618	-0.96845	0.33282	95.16	0	2108133	d__Bacteria	p__Actinomycetota	c__Coriobacteriia	o__Coriobacteriales	f__Coriobacteriaceae	g__Collinsella	s__	no	no	none
ntk_a_beta_1_42_40_derived	2023_bin84	full cohort	var_biomarker ~ var_mb	0.00773729	0.0435633	0.17761	0.859029	93.58	1.42	3213199	d__Bacteria	p__Bacillota_A	c__Clostridia	o__Lachnospirales	f__Lachnospiraceae	g__Blautia_A	s__Blautia_A faecis	yes	no	propionate
ntk_a_beta_1_42_40_derived	2023_bin84	full cohort	var_biomarker ~ sex	-0.200539	0.261126	-0.767977	0.442501	93.58	1.42	3213199	d__Bacteria	p__Bacillota_A	c__Clostridia	o__Lachnospirales	f__Lachnospiraceae	g__Blautia_A	s__Blautia_A faecis	yes	no	propionate
ntk_a_beta_1_42_40_derived	2023_bin84	full cohort	var_biomarker ~ var_mb_by_sex	0.0767661	0.0796268	0.964074	0.335009	93.58	1.42	3213199	d__Bacteria	p__Bacillota_A	c__Clostridia	o__Lachnospirales	f__Lachnospiraceae	g__Blautia_A	s__Blautia_A faecis	yes	no	propionate
ntk_a_beta_1_42_40_derived	2023_bin84	full cohort	var_biomarker ~ dx	-0.26262	0.0941756	-2.78862	0.00529332	93.58	1.42	3213199	d__Bacteria	p__Bacillota_A	c__Clostridia	o__Lachnospirales	f__Lachnospiraceae	g__Blautia_A	s__Blautia_A faecis	yes	no	propionate
ntk_a_beta_1_42_40_derived	2023_bin84	full cohort	var_biomarker ~ mars_age	-0.00729498	0.00321806	-2.26689	0.0233971	93.58	1.42	3213199	d__Bacteria	p__Bacillota_A	c__Clostridia	o__Lachnospirales	f__Lachnospiraceae	g__Blautia_A	s__Blautia_A faecis	yes	no	propionate
ntk_a_beta_1_42_40_derived	2023_bin84	full cohort	var_biomarker ~ apoe4	-0.218361	0.0494229	-4.41822	9.95174003914912e-06	93.58	1.42	3213199	d__Bacteria	p__Bacillota_A	c__Clostridia	o__Lachnospirales	f__Lachnospiraceae	g__Blautia_A	s__Blautia_A faecis	yes	no	propionate
ntk_a_beta_1_42_40_derived	2023_bin84	full cohort	var_biomarker ~ ntk_table	0.0487628	0.0512679	0.951137	0.341535	93.58	1.42	3213199	d__Bacteria	p__Bacillota_A	c__Clostridia	o__Lachnospirales	f__Lachnospiraceae	g__Blautia_A	s__Blautia_A faecis	yes	no	propionate
ntk_a_beta_1_42_40_derived	2023_bin84	full cohort	var_biomarker ~ bristol_type_1_7	-0.0187634	0.0201344	-0.931907	0.351385	93.58	1.42	3213199	d__Bacteria	p__Bacillota_A	c__Clostridia	o__Lachnospirales	f__Lachnospiraceae	g__Blautia_A	s__Blautia_A faecis	yes	no	propionate
ntk_a_beta_1_42_40_derived	2026_bin48	full cohort	var_biomarker ~ var_mb	-0.0112621	0.00707281	-1.59231	0.111316	95.51	0.6	1805788	d__Bacteria	p__Bacillota_C	c__Negativicutes	o__Acidaminococcales	f__Acidaminococcaceae	g__CAG-266	s__CAG-266 sp000436095	yes	no	propionate
ntk_a_beta_1_42_40_derived	2026_bin48	full cohort	var_biomarker ~ sex	0.101638	0.124279	0.817815	0.413463	95.51	0.6	1805788	d__Bacteria	p__Bacillota_C	c__Negativicutes	o__Acidaminococcales	f__Acidaminococcaceae	g__CAG-266	s__CAG-266 sp000436095	yes	no	propionate
ntk_a_beta_1_42_40_derived	2026_bin48	full cohort	var_biomarker ~ var_mb_by_sex	0.0087281	0.0197867	0.44111	0.659133	95.51	0.6	1805788	d__Bacteria	p__Bacillota_C	c__Negativicutes	o__Acidaminococcales	f__Acidaminococcaceae	g__CAG-266	s__CAG-266 sp000436095	yes	no	propionate
ntk_a_beta_1_42_40_derived	2026_bin48	full cohort	var_biomarker ~ dx	-0.251934	0.0872372	-2.88792	0.00387794	95.51	0.6	1805788	d__Bacteria	p__Bacillota_C	c__Negativicutes	o__Acidaminococcales	f__Acidaminococcaceae	g__CAG-266	s__CAG-266 sp000436095	yes	no	propionate
ntk_a_beta_1_42_40_derived	2026_bin48	full cohort	var_biomarker ~ mars_age	-0.00820367	0.0032741	-2.50562	0.0122235	95.51	0.6	1805788	d__Bacteria	p__Bacillota_C	c__Negativicutes	o__Acidaminococcales	f__Acidaminococcaceae	g__CAG-266	s__CAG-266 sp000436095	yes	no	propionate
ntk_a_beta_1_42_40_derived	2026_bin48	full cohort	var_biomarker ~ apoe4	-0.216726	0.0496699	-4.36332	1.28101652661083e-05	95.51	0.6	1805788	d__Bacteria	p__Bacillota_C	c__Negativicutes	o__Acidaminococcales	f__Acidaminococcaceae	g__CAG-266	s__CAG-266 sp000436095	yes	no	propionate
ntk_a_beta_1_42_40_derived	2026_bin48	full cohort	var_biomarker ~ ntk_table	0.060738	0.0502247	1.20933	0.226538	95.51	0.6	1805788	d__Bacteria	p__Bacillota_C	c__Negativicutes	o__Acidaminococcales	f__Acidaminococcaceae	g__CAG-266	s__CAG-266 sp000436095	yes	no	propionate
ntk_a_beta_1_42_40_derived	2026_bin48	full cohort	var_biomarker ~ bristol_type_1_7	-0.0181546	0.0196911	-0.92197	0.356544	95.51	0.6	1805788	d__Bacteria	p__Bacillota_C	c__Negativicutes	o__Acidaminococcales	f__Acidaminococcaceae	g__CAG-266	s__CAG-266 sp000436095	yes	no	propionate
ntk_a_beta_1_42_40_derived	2026_bin52	full cohort	var_biomarker ~ var_mb	0.0090552	0.0238917	0.379011	0.70468	91.28	0.67	1872337	d__Bacteria	p__Bacillota_A	c__Clostridia	o__Oscillospirales	f__Oscillospiraceae	g__Vescimonas	s__Vescimonas sp000435555	no	no	none
ntk_a_beta_1_42_40_derived	2026_bin52	full cohort	var_biomarker ~ sex	-0.0318613	0.0699377	-0.455567	0.648702	91.28	0.67	1872337	d__Bacteria	p__Bacillota_A	c__Clostridia	o__Oscillospirales	f__Oscillospiraceae	g__Vescimonas	s__Vescimonas sp000435555	no	no	none
ntk_a_beta_1_42_40_derived	2026_bin52	full cohort	var_biomarker ~ var_mb_by_sex	-0.0619693	0.0362793	-1.70812	0.0876148	91.28	0.67	1872337	d__Bacteria	p__Bacillota_A	c__Clostridia	o__Oscillospirales	f__Oscillospiraceae	g__Vescimonas	s__Vescimonas sp000435555	no	no	none
ntk_a_beta_1_42_40_derived	2026_bin52	full cohort	var_biomarker ~ dx	-0.26559	0.0771318	-3.44332	0.000574616	91.28	0.67	1872337	d__Bacteria	p__Bacillota_A	c__Clostridia	o__Oscillospirales	f__Oscillospiraceae	g__Vescimonas	s__Vescimonas sp000435555	no	no	none
ntk_a_beta_1_42_40_derived	2026_bin52	full cohort	var_biomarker ~ mars_age	-0.00735168	0.00319426	-2.30153	0.0213618	91.28	0.67	1872337	d__Bacteria	p__Bacillota_A	c__Clostridia	o__Oscillospirales	f__Oscillospiraceae	g__Vescimonas	s__Vescimonas sp000435555	no	no	none
ntk_a_beta_1_42_40_derived	2026_bin52	full cohort	var_biomarker ~ apoe4	-0.208886	0.0475635	-4.39173	1.12449939870807e-05	91.28	0.67	1872337	d__Bacteria	p__Bacillota_A	c__Clostridia	o__Oscillospirales	f__Oscillospiraceae	g__Vescimonas	s__Vescimonas sp000435555	no	no	none
ntk_a_beta_1_42_40_derived	2026_bin52	full cohort	var_biomarker ~ ntk_table	0.0608852	0.0493171	1.23457	0.216992	91.28	0.67	1872337	d__Bacteria	p__Bacillota_A	c__Clostridia	o__Oscillospirales	f__Oscillospiraceae	g__Vescimonas	s__Vescimonas sp000435555	no	no	none
ntk_a_beta_1_42_40_derived	2026_bin52	full cohort	var_biomarker ~ bristol_type_1_7	-0.0200005	0.0205375	-0.973853	0.330129	91.28	0.67	1872337	d__Bacteria	p__Bacillota_A	c__Clostridia	o__Oscillospirales	f__Oscillospiraceae	g__Vescimonas	s__Vescimonas sp000435555	no	no	none
ntk_a_beta_1_42_40_derived	2032_bin26	full cohort	var_biomarker ~ var_mb	0.0497833	0.0271772	1.8318	0.0669808	97.85	0	2149380	d__Bacteria	p__Bacillota	c__Bacilli	o__Lactobacillales	f__Lactobacillaceae	g__Weissella	s__Weissella confusa	no	no	none
ntk_a_beta_1_42_40_derived	2032_bin26	full cohort	var_biomarker ~ sex	-0.192625	0.17993	-1.07055	0.28437	97.85	0	2149380	d__Bacteria	p__Bacillota	c__Bacilli	o__Lactobacillales	f__Lactobacillaceae	g__Weissella	s__Weissella confusa	no	no	none
ntk_a_beta_1_42_40_derived	2032_bin26	full cohort	var_biomarker ~ var_mb_by_sex	-0.0484724	0.035875	-1.35115	0.176648	97.85	0	2149380	d__Bacteria	p__Bacillota	c__Bacilli	o__Lactobacillales	f__Lactobacillaceae	g__Weissella	s__Weissella confusa	no	no	none
ntk_a_beta_1_42_40_derived	2032_bin26	full cohort	var_biomarker ~ dx	-0.244175	0.0853194	-2.86189	0.0042112	97.85	0	2149380	d__Bacteria	p__Bacillota	c__Bacilli	o__Lactobacillales	f__Lactobacillaceae	g__Weissella	s__Weissella confusa	no	no	none
ntk_a_beta_1_42_40_derived	2032_bin26	full cohort	var_biomarker ~ mars_age	-0.00833224	0.00324906	-2.56451	0.0103323	97.85	0	2149380	d__Bacteria	p__Bacillota	c__Bacilli	o__Lactobacillales	f__Lactobacillaceae	g__Weissella	s__Weissella confusa	no	no	none
ntk_a_beta_1_42_40_derived	2032_bin26	full cohort	var_biomarker ~ apoe4	-0.205013	0.0484754	-4.22921	2.34509312584397e-05	97.85	0	2149380	d__Bacteria	p__Bacillota	c__Bacilli	o__Lactobacillales	f__Lactobacillaceae	g__Weissella	s__Weissella confusa	no	no	none
ntk_a_beta_1_42_40_derived	2032_bin26	full cohort	var_biomarker ~ ntk_table	0.051817	0.0507896	1.02023	0.307621	97.85	0	2149380	d__Bacteria	p__Bacillota	c__Bacilli	o__Lactobacillales	f__Lactobacillaceae	g__Weissella	s__Weissella confusa	no	no	none
ntk_a_beta_1_42_40_derived	2032_bin26	full cohort	var_biomarker ~ bristol_type_1_7	-0.0107809	0.0193646	-0.556731	0.577711	97.85	0	2149380	d__Bacteria	p__Bacillota	c__Bacilli	o__Lactobacillales	f__Lactobacillaceae	g__Weissella	s__Weissella confusa	no	no	none
ntk_a_beta_1_42_40_derived	2032_bin27	full cohort	var_biomarker ~ var_mb	-0.0702575	0.0210842	-3.33223	0.000861537	95.63	2.96	5285913	d__Bacteria	p__Pseudomonadota	c__Gammaproteobacteria	o__Enterobacterales	f__Enterobacteriaceae	g__Klebsiella	s__Klebsiella planticola	no	no	none
ntk_a_beta_1_42_40_derived	2032_bin27	full cohort	var_biomarker ~ sex	-0.00890212	0.0672342	-0.132405	0.894664	95.63	2.96	5285913	d__Bacteria	p__Pseudomonadota	c__Gammaproteobacteria	o__Enterobacterales	f__Enterobacteriaceae	g__Klebsiella	s__Klebsiella planticola	no	no	none
ntk_a_beta_1_42_40_derived	2032_bin27	full cohort	var_biomarker ~ var_mb_by_sex	0.0920645	0.0685626	1.34278	0.179343	95.63	2.96	5285913	d__Bacteria	p__Pseudomonadota	c__Gammaproteobacteria	o__Enterobacterales	f__Enterobacteriaceae	g__Klebsiella	s__Klebsiella planticola	no	no	none
ntk_a_beta_1_42_40_derived	2032_bin27	full cohort	var_biomarker ~ dx	-0.230667	0.0801835	-2.87674	0.00401804	95.63	2.96	5285913	d__Bacteria	p__Pseudomonadota	c__Gammaproteobacteria	o__Enterobacterales	f__Enterobacteriaceae	g__Klebsiella	s__Klebsiella planticola	no	no	none
ntk_a_beta_1_42_40_derived	2032_bin27	full cohort	var_biomarker ~ mars_age	-0.00759286	0.00315024	-2.41025	0.0159417	95.63	2.96	5285913	d__Bacteria	p__Pseudomonadota	c__Gammaproteobacteria	o__Enterobacterales	f__Enterobacteriaceae	g__Klebsiella	s__Klebsiella planticola	no	no	none
ntk_a_beta_1_42_40_derived	2032_bin27	full cohort	var_biomarker ~ apoe4	-0.210737	0.0452035	-4.66196	3.13214043945465e-06	95.63	2.96	5285913	d__Bacteria	p__Pseudomonadota	c__Gammaproteobacteria	o__Enterobacterales	f__Enterobacteriaceae	g__Klebsiella	s__Klebsiella planticola	no	no	none
ntk_a_beta_1_42_40_derived	2032_bin27	full cohort	var_biomarker ~ ntk_table	0.0631167	0.0482972	1.30684	0.191266	95.63	2.96	5285913	d__Bacteria	p__Pseudomonadota	c__Gammaproteobacteria	o__Enterobacterales	f__Enterobacteriaceae	g__Klebsiella	s__Klebsiella planticola	no	no	none
ntk_a_beta_1_42_40_derived	2032_bin27	full cohort	var_biomarker ~ bristol_type_1_7	-0.0202224	0.0193329	-1.04601	0.295556	95.63	2.96	5285913	d__Bacteria	p__Pseudomonadota	c__Gammaproteobacteria	o__Enterobacterales	f__Enterobacteriaceae	g__Klebsiella	s__Klebsiella planticola	no	no	none
ntk_a_beta_1_42_40_derived	2032_bin45	full cohort	var_biomarker ~ var_mb	-0.000544134	0.0316211	-0.0172079	0.986271	97.94	0	2241405	d__Bacteria	p__Bacillota	c__Bacilli	o__Erysipelotrichales	f__Coprobacillaceae	g__Catenibacterium	s__Catenibacterium mitsuokai	no	no	none
ntk_a_beta_1_42_40_derived	2032_bin45	full cohort	var_biomarker ~ sex	0.0742716	0.0573308	1.29549	0.19515	97.94	0	2241405	d__Bacteria	p__Bacillota	c__Bacilli	o__Erysipelotrichales	f__Coprobacillaceae	g__Catenibacterium	s__Catenibacterium mitsuokai	no	no	none
ntk_a_beta_1_42_40_derived	2032_bin45	full cohort	var_biomarker ~ var_mb_by_sex	-0.0300131	0.0412057	-0.728373	0.466386	97.94	0	2241405	d__Bacteria	p__Bacillota	c__Bacilli	o__Erysipelotrichales	f__Coprobacillaceae	g__Catenibacterium	s__Catenibacterium mitsuokai	no	no	none
ntk_a_beta_1_42_40_derived	2032_bin45	full cohort	var_biomarker ~ dx	-0.259414	0.0843656	-3.07488	0.00210589	97.94	0	2241405	d__Bacteria	p__Bacillota	c__Bacilli	o__Erysipelotrichales	f__Coprobacillaceae	g__Catenibacterium	s__Catenibacterium mitsuokai	no	no	none
ntk_a_beta_1_42_40_derived	2032_bin45	full cohort	var_biomarker ~ mars_age	-0.0090261	0.0032781	-2.75345	0.00589708	97.94	0	2241405	d__Bacteria	p__Bacillota	c__Bacilli	o__Erysipelotrichales	f__Coprobacillaceae	g__Catenibacterium	s__Catenibacterium mitsuokai	no	no	none
ntk_a_beta_1_42_40_derived	2032_bin45	full cohort	var_biomarker ~ apoe4	-0.214185	0.0501164	-4.27376	1.9220469221537e-05	97.94	0	2241405	d__Bacteria	p__Bacillota	c__Bacilli	o__Erysipelotrichales	f__Coprobacillaceae	g__Catenibacterium	s__Catenibacterium mitsuokai	no	no	none
ntk_a_beta_1_42_40_derived	2032_bin45	full cohort	var_biomarker ~ ntk_table	0.0657927	0.0492444	1.33605	0.181534	97.94	0	2241405	d__Bacteria	p__Bacillota	c__Bacilli	o__Erysipelotrichales	f__Coprobacillaceae	g__Catenibacterium	s__Catenibacterium mitsuokai	no	no	none
ntk_a_beta_1_42_40_derived	2032_bin45	full cohort	var_biomarker ~ bristol_type_1_7	-0.0196438	0.0206879	-0.949532	0.34235	97.94	0	2241405	d__Bacteria	p__Bacillota	c__Bacilli	o__Erysipelotrichales	f__Coprobacillaceae	g__Catenibacterium	s__Catenibacterium mitsuokai	no	no	none
ntk_a_beta_1_42_40_derived	2032_bin50	full cohort	var_biomarker ~ var_mb	-0.00941874	0.0257137	-0.366292	0.714147	91.64	0.71	2189276	d__Bacteria	p__Bacillota	c__Bacilli	o__Erysipelotrichales	f__Erysipelotrichaceae	g__Holdemanella	s__Holdemanella biformis	no	no	none
ntk_a_beta_1_42_40_derived	2032_bin50	full cohort	var_biomarker ~ sex	0.0102648	0.0771063	0.133126	0.894094	91.64	0.71	2189276	d__Bacteria	p__Bacillota	c__Bacilli	o__Erysipelotrichales	f__Erysipelotrichaceae	g__Holdemanella	s__Holdemanella biformis	no	no	none
ntk_a_beta_1_42_40_derived	2032_bin50	full cohort	var_biomarker ~ var_mb_by_sex	0.0224521	0.0385183	0.582896	0.559963	91.64	0.71	2189276	d__Bacteria	p__Bacillota	c__Bacilli	o__Erysipelotrichales	f__Erysipelotrichaceae	g__Holdemanella	s__Holdemanella biformis	no	no	none
ntk_a_beta_1_42_40_derived	2032_bin50	full cohort	var_biomarker ~ dx	-0.245991	0.08601	-2.86003	0.00423599	91.64	0.71	2189276	d__Bacteria	p__Bacillota	c__Bacilli	o__Erysipelotrichales	f__Erysipelotrichaceae	g__Holdemanella	s__Holdemanella biformis	no	no	none
ntk_a_beta_1_42_40_derived	2032_bin50	full cohort	var_biomarker ~ mars_age	-0.00795718	0.00324488	-2.45223	0.0141975	91.64	0.71	2189276	d__Bacteria	p__Bacillota	c__Bacilli	o__Erysipelotrichales	f__Erysipelotrichaceae	g__Holdemanella	s__Holdemanella biformis	no	no	none
ntk_a_beta_1_42_40_derived	2032_bin50	full cohort	var_biomarker ~ apoe4	-0.213177	0.0486451	-4.38229	1.17439627604909e-05	91.64	0.71	2189276	d__Bacteria	p__Bacillota	c__Bacilli	o__Erysipelotrichales	f__Erysipelotrichaceae	g__Holdemanella	s__Holdemanella biformis	no	no	none
ntk_a_beta_1_42_40_derived	2032_bin50	full cohort	var_biomarker ~ ntk_table	0.0638149	0.0505069	1.26349	0.206413	91.64	0.71	2189276	d__Bacteria	p__Bacillota	c__Bacilli	o__Erysipelotrichales	f__Erysipelotrichaceae	g__Holdemanella	s__Holdemanella biformis	no	no	none
ntk_a_beta_1_42_40_derived	2032_bin50	full cohort	var_biomarker ~ bristol_type_1_7	-0.0184329	0.0199447	-0.9242	0.355382	91.64	0.71	2189276	d__Bacteria	p__Bacillota	c__Bacilli	o__Erysipelotrichales	f__Erysipelotrichaceae	g__Holdemanella	s__Holdemanella biformis	no	no	none
ntk_a_beta_1_42_40_derived	2032_bin8	full cohort	var_biomarker ~ var_mb	-0.025777	0.0447595	-0.575901	0.564682	99.52	0.74	2851432	d__Bacteria	p__Bacillota_A	c__Clostridia	o__Lachnospirales	f__Lachnospiraceae	g__RUG115	s__RUG115 sp900066395	no	yes	butyrate
ntk_a_beta_1_42_40_derived	2032_bin8	full cohort	var_biomarker ~ sex	-0.190485	0.167284	-1.13869	0.254833	99.52	0.74	2851432	d__Bacteria	p__Bacillota_A	c__Clostridia	o__Lachnospirales	f__Lachnospiraceae	g__RUG115	s__RUG115 sp900066395	no	yes	butyrate
ntk_a_beta_1_42_40_derived	2032_bin8	full cohort	var_biomarker ~ var_mb_by_sex	0.0834231	0.0589048	1.41624	0.156706	99.52	0.74	2851432	d__Bacteria	p__Bacillota_A	c__Clostridia	o__Lachnospirales	f__Lachnospiraceae	g__RUG115	s__RUG115 sp900066395	no	yes	butyrate
ntk_a_beta_1_42_40_derived	2032_bin8	full cohort	var_biomarker ~ dx	-0.250432	0.0862619	-2.90316	0.00369417	99.52	0.74	2851432	d__Bacteria	p__Bacillota_A	c__Clostridia	o__Lachnospirales	f__Lachnospiraceae	g__RUG115	s__RUG115 sp900066395	no	yes	butyrate
ntk_a_beta_1_42_40_derived	2032_bin8	full cohort	var_biomarker ~ mars_age	-0.00754192	0.00328685	-2.29457	0.0217576	99.52	0.74	2851432	d__Bacteria	p__Bacillota_A	c__Clostridia	o__Lachnospirales	f__Lachnospiraceae	g__RUG115	s__RUG115 sp900066395	no	yes	butyrate
ntk_a_beta_1_42_40_derived	2032_bin8	full cohort	var_biomarker ~ apoe4	-0.206116	0.048871	-4.21756	2.46959635805677e-05	99.52	0.74	2851432	d__Bacteria	p__Bacillota_A	c__Clostridia	o__Lachnospirales	f__Lachnospiraceae	g__RUG115	s__RUG115 sp900066395	no	yes	butyrate
ntk_a_beta_1_42_40_derived	2032_bin8	full cohort	var_biomarker ~ ntk_table	0.0620213	0.0486289	1.2754	0.202168	99.52	0.74	2851432	d__Bacteria	p__Bacillota_A	c__Clostridia	o__Lachnospirales	f__Lachnospiraceae	g__RUG115	s__RUG115 sp900066395	no	yes	butyrate
ntk_a_beta_1_42_40_derived	2032_bin8	full cohort	var_biomarker ~ bristol_type_1_7	-0.0188394	0.020923	-0.900416	0.367899	99.52	0.74	2851432	d__Bacteria	p__Bacillota_A	c__Clostridia	o__Lachnospirales	f__Lachnospiraceae	g__RUG115	s__RUG115 sp900066395	no	yes	butyrate
ntk_a_beta_1_42_40_derived	2032_bin85	full cohort	var_biomarker ~ var_mb	0.0228213	0.0295008	0.773583	0.439177	97.92	1.9	2820075	d__Bacteria	p__Bacillota_A	c__Clostridia	o__Lachnospirales	f__Lachnospiraceae	g__CAG-45	s__CAG-45 sp000438375	no	no	none
ntk_a_beta_1_42_40_derived	2032_bin85	full cohort	var_biomarker ~ sex	0.0714711	0.0640679	1.11555	0.264613	97.92	1.9	2820075	d__Bacteria	p__Bacillota_A	c__Clostridia	o__Lachnospirales	f__Lachnospiraceae	g__CAG-45	s__CAG-45 sp000438375	no	no	none
ntk_a_beta_1_42_40_derived	2032_bin85	full cohort	var_biomarker ~ var_mb_by_sex	-0.0250455	0.0563111	-0.444771	0.656485	97.92	1.9	2820075	d__Bacteria	p__Bacillota_A	c__Clostridia	o__Lachnospirales	f__Lachnospiraceae	g__CAG-45	s__CAG-45 sp000438375	no	no	none
ntk_a_beta_1_42_40_derived	2032_bin85	full cohort	var_biomarker ~ dx	-0.250616	0.0867656	-2.88842	0.00387179	97.92	1.9	2820075	d__Bacteria	p__Bacillota_A	c__Clostridia	o__Lachnospirales	f__Lachnospiraceae	g__CAG-45	s__CAG-45 sp000438375	no	no	none
ntk_a_beta_1_42_40_derived	2032_bin85	full cohort	var_biomarker ~ mars_age	-0.00708646	0.00337156	-2.10184	0.0355677	97.92	1.9	2820075	d__Bacteria	p__Bacillota_A	c__Clostridia	o__Lachnospirales	f__Lachnospiraceae	g__CAG-45	s__CAG-45 sp000438375	no	no	none
ntk_a_beta_1_42_40_derived	2032_bin85	full cohort	var_biomarker ~ apoe4	-0.21046	0.0496372	-4.23996	2.23559758727454e-05	97.92	1.9	2820075	d__Bacteria	p__Bacillota_A	c__Clostridia	o__Lachnospirales	f__Lachnospiraceae	g__CAG-45	s__CAG-45 sp000438375	no	no	none
ntk_a_beta_1_42_40_derived	2032_bin85	full cohort	var_biomarker ~ ntk_table	0.0662136	0.0507023	1.30593	0.191577	97.92	1.9	2820075	d__Bacteria	p__Bacillota_A	c__Clostridia	o__Lachnospirales	f__Lachnospiraceae	g__CAG-45	s__CAG-45 sp000438375	no	no	none
ntk_a_beta_1_42_40_derived	2032_bin85	full cohort	var_biomarker ~ bristol_type_1_7	-0.0205682	0.0197855	-1.03956	0.298544	97.92	1.9	2820075	d__Bacteria	p__Bacillota_A	c__Clostridia	o__Lachnospirales	f__Lachnospiraceae	g__CAG-45	s__CAG-45 sp000438375	no	no	none
ntk_a_beta_1_42_40_derived	2032_bin92	full cohort	var_biomarker ~ var_mb	-0.00943834	0.0317058	-0.297685	0.765943	95.97	1.88	2009074	d__Bacteria	p__Actinomycetota	c__Coriobacteriia	o__Coriobacteriales	f__Coriobacteriaceae	g__Collinsella	s__	no	no	none
ntk_a_beta_1_42_40_derived	2032_bin92	full cohort	var_biomarker ~ sex	0.0686548	0.0576578	1.19073	0.23376	95.97	1.88	2009074	d__Bacteria	p__Actinomycetota	c__Coriobacteriia	o__Coriobacteriales	f__Coriobacteriaceae	g__Collinsella	s__	no	no	none
ntk_a_beta_1_42_40_derived	2032_bin92	full cohort	var_biomarker ~ var_mb_by_sex	-0.0190278	0.0442324	-0.430178	0.667066	95.97	1.88	2009074	d__Bacteria	p__Actinomycetota	c__Coriobacteriia	o__Coriobacteriales	f__Coriobacteriaceae	g__Collinsella	s__	no	no	none
ntk_a_beta_1_42_40_derived	2032_bin92	full cohort	var_biomarker ~ dx	-0.257293	0.0795291	-3.2352	0.00121555	95.97	1.88	2009074	d__Bacteria	p__Actinomycetota	c__Coriobacteriia	o__Coriobacteriales	f__Coriobacteriaceae	g__Collinsella	s__	no	no	none
ntk_a_beta_1_42_40_derived	2032_bin92	full cohort	var_biomarker ~ mars_age	-0.00804344	0.00324077	-2.48195	0.0130664	95.97	1.88	2009074	d__Bacteria	p__Actinomycetota	c__Coriobacteriia	o__Coriobacteriales	f__Coriobacteriaceae	g__Collinsella	s__	no	no	none
ntk_a_beta_1_42_40_derived	2032_bin92	full cohort	var_biomarker ~ apoe4	-0.208265	0.0479721	-4.34137	1.41599689045258e-05	95.97	1.88	2009074	d__Bacteria	p__Actinomycetota	c__Coriobacteriia	o__Coriobacteriales	f__Coriobacteriaceae	g__Collinsella	s__	no	no	none
ntk_a_beta_1_42_40_derived	2032_bin92	full cohort	var_biomarker ~ ntk_table	0.0690673	0.0479716	1.43975	0.149937	95.97	1.88	2009074	d__Bacteria	p__Actinomycetota	c__Coriobacteriia	o__Coriobacteriales	f__Coriobacteriaceae	g__Collinsella	s__	no	no	none
ntk_a_beta_1_42_40_derived	2032_bin92	full cohort	var_biomarker ~ bristol_type_1_7	-0.0201523	0.0192938	-1.04449	0.296257	95.97	1.88	2009074	d__Bacteria	p__Actinomycetota	c__Coriobacteriia	o__Coriobacteriales	f__Coriobacteriaceae	g__Collinsella	s__	no	no	none
ntk_a_beta_1_42_40_derived	2041_bin13	full cohort	var_biomarker ~ var_mb	-0.0131176	0.0250683	-0.523272	0.600785	97.58	0	2637952	d__Bacteria	p__Actinomycetota	c__Coriobacteriia	o__Coriobacteriales	f__Eggerthellaceae	g__Adlercreutzia	s__Adlercreutzia hattorii	no	no	none
ntk_a_beta_1_42_40_derived	2041_bin13	full cohort	var_biomarker ~ sex	0.0473348	0.0482793	0.980436	0.326871	97.58	0	2637952	d__Bacteria	p__Actinomycetota	c__Coriobacteriia	o__Coriobacteriales	f__Eggerthellaceae	g__Adlercreutzia	s__Adlercreutzia hattorii	no	no	none
ntk_a_beta_1_42_40_derived	2041_bin13	full cohort	var_biomarker ~ var_mb_by_sex	0.0515613	0.0405281	1.27224	0.203289	97.58	0	2637952	d__Bacteria	p__Actinomycetota	c__Coriobacteriia	o__Coriobacteriales	f__Eggerthellaceae	g__Adlercreutzia	s__Adlercreutzia hattorii	no	no	none
ntk_a_beta_1_42_40_derived	2041_bin13	full cohort	var_biomarker ~ dx	-0.258694	0.0897968	-2.88089	0.00396559	97.58	0	2637952	d__Bacteria	p__Actinomycetota	c__Coriobacteriia	o__Coriobacteriales	f__Eggerthellaceae	g__Adlercreutzia	s__Adlercreutzia hattorii	no	no	none
ntk_a_beta_1_42_40_derived	2041_bin13	full cohort	var_biomarker ~ mars_age	-0.00822729	0.00320243	-2.56907	0.010197	97.58	0	2637952	d__Bacteria	p__Actinomycetota	c__Coriobacteriia	o__Coriobacteriales	f__Eggerthellaceae	g__Adlercreutzia	s__Adlercreutzia hattorii	no	no	none
ntk_a_beta_1_42_40_derived	2041_bin13	full cohort	var_biomarker ~ apoe4	-0.219132	0.0498733	-4.39378	1.11398967672649e-05	97.58	0	2637952	d__Bacteria	p__Actinomycetota	c__Coriobacteriia	o__Coriobacteriales	f__Eggerthellaceae	g__Adlercreutzia	s__Adlercreutzia hattorii	no	no	none
ntk_a_beta_1_42_40_derived	2041_bin13	full cohort	var_biomarker ~ ntk_table	0.0518929	0.0512312	1.01292	0.3111	97.58	0	2637952	d__Bacteria	p__Actinomycetota	c__Coriobacteriia	o__Coriobacteriales	f__Eggerthellaceae	g__Adlercreutzia	s__Adlercreutzia hattorii	no	no	none
ntk_a_beta_1_42_40_derived	2041_bin13	full cohort	var_biomarker ~ bristol_type_1_7	-0.0173332	0.0190702	-0.908912	0.363397	97.58	0	2637952	d__Bacteria	p__Actinomycetota	c__Coriobacteriia	o__Coriobacteriales	f__Eggerthellaceae	g__Adlercreutzia	s__Adlercreutzia hattorii	no	no	none
ntk_a_beta_1_42_40_derived	2041_bin19	full cohort	var_biomarker ~ var_mb	-0.0150922	0.0351834	-0.428959	0.667953	98.66	1.57	3662650	d__Bacteria	p__Bacillota_A	c__Clostridia	o__Lachnospirales	f__Bianqueaceae	g__Bianquea	s__Bianquea renquensis	no	no	none
ntk_a_beta_1_42_40_derived	2041_bin19	full cohort	var_biomarker ~ sex	0.0632905	0.0815924	0.775692	0.437931	98.66	1.57	3662650	d__Bacteria	p__Bacillota_A	c__Clostridia	o__Lachnospirales	f__Bianqueaceae	g__Bianquea	s__Bianquea renquensis	no	no	none
ntk_a_beta_1_42_40_derived	2041_bin19	full cohort	var_biomarker ~ var_mb_by_sex	-0.0198966	0.0560058	-0.35526	0.722395	98.66	1.57	3662650	d__Bacteria	p__Bacillota_A	c__Clostridia	o__Lachnospirales	f__Bianqueaceae	g__Bianquea	s__Bianquea renquensis	no	no	none
ntk_a_beta_1_42_40_derived	2041_bin19	full cohort	var_biomarker ~ dx	-0.235326	0.0881494	-2.66963	0.00759342	98.66	1.57	3662650	d__Bacteria	p__Bacillota_A	c__Clostridia	o__Lachnospirales	f__Bianqueaceae	g__Bianquea	s__Bianquea renquensis	no	no	none
ntk_a_beta_1_42_40_derived	2041_bin19	full cohort	var_biomarker ~ mars_age	-0.00770687	0.0031962	-2.41126	0.0158976	98.66	1.57	3662650	d__Bacteria	p__Bacillota_A	c__Clostridia	o__Lachnospirales	f__Bianqueaceae	g__Bianquea	s__Bianquea renquensis	no	no	none
ntk_a_beta_1_42_40_derived	2041_bin19	full cohort	var_biomarker ~ apoe4	-0.207249	0.0487498	-4.25127	2.12559478762753e-05	98.66	1.57	3662650	d__Bacteria	p__Bacillota_A	c__Clostridia	o__Lachnospirales	f__Bianqueaceae	g__Bianquea	s__Bianquea renquensis	no	no	none
ntk_a_beta_1_42_40_derived	2041_bin19	full cohort	var_biomarker ~ ntk_table	0.0690437	0.049058	1.40739	0.159312	98.66	1.57	3662650	d__Bacteria	p__Bacillota_A	c__Clostridia	o__Lachnospirales	f__Bianqueaceae	g__Bianquea	s__Bianquea renquensis	no	no	none
ntk_a_beta_1_42_40_derived	2041_bin19	full cohort	var_biomarker ~ bristol_type_1_7	-0.0198381	0.0200939	-0.987271	0.32351	98.66	1.57	3662650	d__Bacteria	p__Bacillota_A	c__Clostridia	o__Lachnospirales	f__Bianqueaceae	g__Bianquea	s__Bianquea renquensis	no	no	none
ntk_a_beta_1_42_40_derived	2041_bin24	full cohort	var_biomarker ~ var_mb	-0.0146528	0.0218529	-0.670522	0.502525	93.62	0	2106679	d__Bacteria	p__Bacillota_A	c__Clostridia	o__Peptostreptococcales	f__Anaerovoracaceae	g__Fimisoma	s__Fimisoma sp000435715	no	no	none
ntk_a_beta_1_42_40_derived	2041_bin24	full cohort	var_biomarker ~ sex	0.177025	0.0856858	2.06597	0.0388311	93.62	0	2106679	d__Bacteria	p__Bacillota_A	c__Clostridia	o__Peptostreptococcales	f__Anaerovoracaceae	g__Fimisoma	s__Fimisoma sp000435715	no	no	none
ntk_a_beta_1_42_40_derived	2041_bin24	full cohort	var_biomarker ~ var_mb_by_sex	0.0608871	0.0340545	1.78793	0.0737875	93.62	0	2106679	d__Bacteria	p__Bacillota_A	c__Clostridia	o__Peptostreptococcales	f__Anaerovoracaceae	g__Fimisoma	s__Fimisoma sp000435715	no	no	none
ntk_a_beta_1_42_40_derived	2041_bin24	full cohort	var_biomarker ~ dx	-0.265948	0.0867477	-3.06577	0.00217113	93.62	0	2106679	d__Bacteria	p__Bacillota_A	c__Clostridia	o__Peptostreptococcales	f__Anaerovoracaceae	g__Fimisoma	s__Fimisoma sp000435715	no	no	none
ntk_a_beta_1_42_40_derived	2041_bin24	full cohort	var_biomarker ~ mars_age	-0.00833923	0.0031894	-2.61467	0.00893128	93.62	0	2106679	d__Bacteria	p__Bacillota_A	c__Clostridia	o__Peptostreptococcales	f__Anaerovoracaceae	g__Fimisoma	s__Fimisoma sp000435715	no	no	none
ntk_a_beta_1_42_40_derived	2041_bin24	full cohort	var_biomarker ~ apoe4	-0.211169	0.0489976	-4.30979	1.63410639846262e-05	93.62	0	2106679	d__Bacteria	p__Bacillota_A	c__Clostridia	o__Peptostreptococcales	f__Anaerovoracaceae	g__Fimisoma	s__Fimisoma sp000435715	no	no	none
ntk_a_beta_1_42_40_derived	2041_bin24	full cohort	var_biomarker ~ ntk_table	0.0705219	0.0485173	1.45354	0.146074	93.62	0	2106679	d__Bacteria	p__Bacillota_A	c__Clostridia	o__Peptostreptococcales	f__Anaerovoracaceae	g__Fimisoma	s__Fimisoma sp000435715	no	no	none
ntk_a_beta_1_42_40_derived	2041_bin24	full cohort	var_biomarker ~ bristol_type_1_7	-0.0121455	0.0204566	-0.593717	0.552701	93.62	0	2106679	d__Bacteria	p__Bacillota_A	c__Clostridia	o__Peptostreptococcales	f__Anaerovoracaceae	g__Fimisoma	s__Fimisoma sp000435715	no	no	none
ntk_a_beta_1_42_40_derived	2041_bin41	full cohort	var_biomarker ~ var_mb	-0.0587168	0.0169412	-3.46593	0.000528404	93.62	1.36	2160154	d__Bacteria	p__Bacillota_A	c__Clostridia	o__Oscillospirales	f__Acutalibacteraceae	g__Acutalibacter	s__Acutalibacter ornithocaccae	no	no	none
ntk_a_beta_1_42_40_derived	2041_bin41	full cohort	var_biomarker ~ sex	0.0178505	0.0497104	0.35909	0.719528	93.62	1.36	2160154	d__Bacteria	p__Bacillota_A	c__Clostridia	o__Oscillospirales	f__Acutalibacteraceae	g__Acutalibacter	s__Acutalibacter ornithocaccae	no	no	none
ntk_a_beta_1_42_40_derived	2041_bin41	full cohort	var_biomarker ~ var_mb_by_sex	0.0631856	0.0353481	1.78753	0.0738522	93.62	1.36	2160154	d__Bacteria	p__Bacillota_A	c__Clostridia	o__Oscillospirales	f__Acutalibacteraceae	g__Acutalibacter	s__Acutalibacter ornithocaccae	no	no	none
ntk_a_beta_1_42_40_derived	2041_bin41	full cohort	var_biomarker ~ dx	-0.249559	0.0853997	-2.92225	0.00347512	93.62	1.36	2160154	d__Bacteria	p__Bacillota_A	c__Clostridia	o__Oscillospirales	f__Acutalibacteraceae	g__Acutalibacter	s__Acutalibacter ornithocaccae	no	no	none
ntk_a_beta_1_42_40_derived	2041_bin41	full cohort	var_biomarker ~ mars_age	-0.00814451	0.00323509	-2.51755	0.0118173	93.62	1.36	2160154	d__Bacteria	p__Bacillota_A	c__Clostridia	o__Oscillospirales	f__Acutalibacteraceae	g__Acutalibacter	s__Acutalibacter ornithocaccae	no	no	none
ntk_a_beta_1_42_40_derived	2041_bin41	full cohort	var_biomarker ~ apoe4	-0.216959	0.0474987	-4.56769	4.93117309652291e-06	93.62	1.36	2160154	d__Bacteria	p__Bacillota_A	c__Clostridia	o__Oscillospirales	f__Acutalibacteraceae	g__Acutalibacter	s__Acutalibacter ornithocaccae	no	no	none
ntk_a_beta_1_42_40_derived	2041_bin41	full cohort	var_biomarker ~ ntk_table	0.0618023	0.0485724	1.27238	0.20324	93.62	1.36	2160154	d__Bacteria	p__Bacillota_A	c__Clostridia	o__Oscillospirales	f__Acutalibacteraceae	g__Acutalibacter	s__Acutalibacter ornithocaccae	no	no	none
ntk_a_beta_1_42_40_derived	2041_bin41	full cohort	var_biomarker ~ bristol_type_1_7	-0.0228549	0.0192747	-1.18575	0.235721	93.62	1.36	2160154	d__Bacteria	p__Bacillota_A	c__Clostridia	o__Oscillospirales	f__Acutalibacteraceae	g__Acutalibacter	s__Acutalibacter ornithocaccae	no	no	none
ntk_a_beta_1_42_40_derived	2041_bin54	full cohort	var_biomarker ~ var_mb	0.00733708	0.0275742	0.266085	0.790174	91.95	1.42	2078078	d__Bacteria	p__Bacillota_A	c__Clostridia	o__Oscillospirales	f__Oscillospiraceae	g__CAG-170	s__CAG-170 sp900553545	no	no	none
ntk_a_beta_1_42_40_derived	2041_bin54	full cohort	var_biomarker ~ sex	0.00437859	0.0867692	0.0504625	0.959754	91.95	1.42	2078078	d__Bacteria	p__Bacillota_A	c__Clostridia	o__Oscillospirales	f__Oscillospiraceae	g__CAG-170	s__CAG-170 sp900553545	no	no	none
ntk_a_beta_1_42_40_derived	2041_bin54	full cohort	var_biomarker ~ var_mb_by_sex	0.0350254	0.0388575	0.90138	0.367387	91.95	1.42	2078078	d__Bacteria	p__Bacillota_A	c__Clostridia	o__Oscillospirales	f__Oscillospiraceae	g__CAG-170	s__CAG-170 sp900553545	no	no	none
ntk_a_beta_1_42_40_derived	2041_bin54	full cohort	var_biomarker ~ dx	-0.248661	0.0883788	-2.81358	0.00489932	91.95	1.42	2078078	d__Bacteria	p__Bacillota_A	c__Clostridia	o__Oscillospirales	f__Oscillospiraceae	g__CAG-170	s__CAG-170 sp900553545	no	no	none
ntk_a_beta_1_42_40_derived	2041_bin54	full cohort	var_biomarker ~ mars_age	-0.00783568	0.00323442	-2.42259	0.0154102	91.95	1.42	2078078	d__Bacteria	p__Bacillota_A	c__Clostridia	o__Oscillospirales	f__Oscillospiraceae	g__CAG-170	s__CAG-170 sp900553545	no	no	none
ntk_a_beta_1_42_40_derived	2041_bin54	full cohort	var_biomarker ~ apoe4	-0.206116	0.0494857	-4.16515	3.11148570966147e-05	91.95	1.42	2078078	d__Bacteria	p__Bacillota_A	c__Clostridia	o__Oscillospirales	f__Oscillospiraceae	g__CAG-170	s__CAG-170 sp900553545	no	no	none
ntk_a_beta_1_42_40_derived	2041_bin54	full cohort	var_biomarker ~ ntk_table	0.0726836	0.0500695	1.45165	0.146598	91.95	1.42	2078078	d__Bacteria	p__Bacillota_A	c__Clostridia	o__Oscillospirales	f__Oscillospiraceae	g__CAG-170	s__CAG-170 sp900553545	no	no	none
ntk_a_beta_1_42_40_derived	2041_bin54	full cohort	var_biomarker ~ bristol_type_1_7	-0.0146065	0.0200029	-0.730221	0.465255	91.95	1.42	2078078	d__Bacteria	p__Bacillota_A	c__Clostridia	o__Oscillospirales	f__Oscillospiraceae	g__CAG-170	s__CAG-170 sp900553545	no	no	none
ntk_a_beta_1_42_40_derived	2041_bin83	full cohort	var_biomarker ~ var_mb	0.00927273	0.0276185	0.335743	0.737065	98.14	0	3984789	d__Bacteria	p__Bacteroidota	c__Bacteroidia	o__Bacteroidales	f__Bacteroidaceae	g__Bacteroides	s__Bacteroides uniformis	yes	no	propionate
ntk_a_beta_1_42_40_derived	2041_bin83	full cohort	var_biomarker ~ sex	0.220537	0.164258	1.34262	0.179393	98.14	0	3984789	d__Bacteria	p__Bacteroidota	c__Bacteroidia	o__Bacteroidales	f__Bacteroidaceae	g__Bacteroides	s__Bacteroides uniformis	yes	no	propionate
ntk_a_beta_1_42_40_derived	2041_bin83	full cohort	var_biomarker ~ var_mb_by_sex	-0.0427482	0.0411091	-1.03987	0.2984	98.14	0	3984789	d__Bacteria	p__Bacteroidota	c__Bacteroidia	o__Bacteroidales	f__Bacteroidaceae	g__Bacteroides	s__Bacteroides uniformis	yes	no	propionate
ntk_a_beta_1_42_40_derived	2041_bin83	full cohort	var_biomarker ~ dx	-0.240231	0.0845848	-2.84011	0.00450973	98.14	0	3984789	d__Bacteria	p__Bacteroidota	c__Bacteroidia	o__Bacteroidales	f__Bacteroidaceae	g__Bacteroides	s__Bacteroides uniformis	yes	no	propionate
ntk_a_beta_1_42_40_derived	2041_bin83	full cohort	var_biomarker ~ mars_age	-0.00774456	0.00323316	-2.39535	0.0166044	98.14	0	3984789	d__Bacteria	p__Bacteroidota	c__Bacteroidia	o__Bacteroidales	f__Bacteroidaceae	g__Bacteroides	s__Bacteroides uniformis	yes	no	propionate
ntk_a_beta_1_42_40_derived	2041_bin83	full cohort	var_biomarker ~ apoe4	-0.203064	0.0495578	-4.09753	4.17589806425145e-05	98.14	0	3984789	d__Bacteria	p__Bacteroidota	c__Bacteroidia	o__Bacteroidales	f__Bacteroidaceae	g__Bacteroides	s__Bacteroides uniformis	yes	no	propionate
ntk_a_beta_1_42_40_derived	2041_bin83	full cohort	var_biomarker ~ ntk_table	0.0619295	0.0488804	1.26696	0.20517	98.14	0	3984789	d__Bacteria	p__Bacteroidota	c__Bacteroidia	o__Bacteroidales	f__Bacteroidaceae	g__Bacteroides	s__Bacteroides uniformis	yes	no	propionate
ntk_a_beta_1_42_40_derived	2041_bin83	full cohort	var_biomarker ~ bristol_type_1_7	-0.0198578	0.0198241	-1.0017	0.31649	98.14	0	3984789	d__Bacteria	p__Bacteroidota	c__Bacteroidia	o__Bacteroidales	f__Bacteroidaceae	g__Bacteroides	s__Bacteroides uniformis	yes	no	propionate
ntk_a_beta_1_42_40_derived	2041_bin9	full cohort	var_biomarker ~ var_mb	0.0153344	0.022914	0.669215	0.503358	91.95	0	2000751	d__Bacteria	p__Bacillota_A	c__Clostridia	o__Oscillospirales	f__Oscillospiraceae	g__ER4	s__ER4 sp000765235	no	no	none
ntk_a_beta_1_42_40_derived	2041_bin9	full cohort	var_biomarker ~ sex	0.0588409	0.0490638	1.19927	0.230421	91.95	0	2000751	d__Bacteria	p__Bacillota_A	c__Clostridia	o__Oscillospirales	f__Oscillospiraceae	g__ER4	s__ER4 sp000765235	no	no	none
ntk_a_beta_1_42_40_derived	2041_bin9	full cohort	var_biomarker ~ var_mb_by_sex	-2.39993e-05	0.0360081	-0.000666498	0.999468	91.95	0	2000751	d__Bacteria	p__Bacillota_A	c__Clostridia	o__Oscillospirales	f__Oscillospiraceae	g__ER4	s__ER4 sp000765235	no	no	none
ntk_a_beta_1_42_40_derived	2041_bin9	full cohort	var_biomarker ~ dx	-0.265246	0.0891182	-2.97634	0.00291714	91.95	0	2000751	d__Bacteria	p__Bacillota_A	c__Clostridia	o__Oscillospirales	f__Oscillospiraceae	g__ER4	s__ER4 sp000765235	no	no	none
ntk_a_beta_1_42_40_derived	2041_bin9	full cohort	var_biomarker ~ mars_age	-0.00779264	0.00330461	-2.35811	0.0183681	91.95	0	2000751	d__Bacteria	p__Bacillota_A	c__Clostridia	o__Oscillospirales	f__Oscillospiraceae	g__ER4	s__ER4 sp000765235	no	no	none
ntk_a_beta_1_42_40_derived	2041_bin9	full cohort	var_biomarker ~ apoe4	-0.209578	0.0485696	-4.31499	1.59610216599049e-05	91.95	0	2000751	d__Bacteria	p__Bacillota_A	c__Clostridia	o__Oscillospirales	f__Oscillospiraceae	g__ER4	s__ER4 sp000765235	no	no	none
ntk_a_beta_1_42_40_derived	2041_bin9	full cohort	var_biomarker ~ ntk_table	0.0674651	0.0502283	1.34317	0.179218	91.95	0	2000751	d__Bacteria	p__Bacillota_A	c__Clostridia	o__Oscillospirales	f__Oscillospiraceae	g__ER4	s__ER4 sp000765235	no	no	none
ntk_a_beta_1_42_40_derived	2041_bin9	full cohort	var_biomarker ~ bristol_type_1_7	-0.0186393	0.0198748	-0.937834	0.34833	91.95	0	2000751	d__Bacteria	p__Bacillota_A	c__Clostridia	o__Oscillospirales	f__Oscillospiraceae	g__ER4	s__ER4 sp000765235	no	no	none
ntk_a_beta_1_42_40_derived	2052_bin16	full cohort	var_biomarker ~ var_mb	-0.0543491	0.014852	-3.65937	0.000252838	90.27	0.22	2448331	d__Bacteria	p__Bacillota_A	c__Clostridia	o__Oscillospirales	f__Oscillospiraceae	g__Scatomorpha	s__Scatomorpha intestinigallinarum	no	no	none
ntk_a_beta_1_42_40_derived	2052_bin16	full cohort	var_biomarker ~ sex	0.0399188	0.0483055	0.826381	0.408588	90.27	0.22	2448331	d__Bacteria	p__Bacillota_A	c__Clostridia	o__Oscillospirales	f__Oscillospiraceae	g__Scatomorpha	s__Scatomorpha intestinigallinarum	no	no	none
ntk_a_beta_1_42_40_derived	2052_bin16	full cohort	var_biomarker ~ var_mb_by_sex	0.0151923	0.0248886	0.610414	0.541587	90.27	0.22	2448331	d__Bacteria	p__Bacillota_A	c__Clostridia	o__Oscillospirales	f__Oscillospiraceae	g__Scatomorpha	s__Scatomorpha intestinigallinarum	no	no	none
ntk_a_beta_1_42_40_derived	2052_bin16	full cohort	var_biomarker ~ dx	-0.22984	0.0791558	-2.90364	0.00368848	90.27	0.22	2448331	d__Bacteria	p__Bacillota_A	c__Clostridia	o__Oscillospirales	f__Oscillospiraceae	g__Scatomorpha	s__Scatomorpha intestinigallinarum	no	no	none
ntk_a_beta_1_42_40_derived	2052_bin16	full cohort	var_biomarker ~ mars_age	-0.00568502	0.00337773	-1.68309	0.092358	90.27	0.22	2448331	d__Bacteria	p__Bacillota_A	c__Clostridia	o__Oscillospirales	f__Oscillospiraceae	g__Scatomorpha	s__Scatomorpha intestinigallinarum	no	no	none
ntk_a_beta_1_42_40_derived	2052_bin16	full cohort	var_biomarker ~ apoe4	-0.219518	0.0465275	-4.71803	2.38144552477948e-06	90.27	0.22	2448331	d__Bacteria	p__Bacillota_A	c__Clostridia	o__Oscillospirales	f__Oscillospiraceae	g__Scatomorpha	s__Scatomorpha intestinigallinarum	no	no	none
ntk_a_beta_1_42_40_derived	2052_bin16	full cohort	var_biomarker ~ ntk_table	0.0604957	0.04725	1.28033	0.200429	90.27	0.22	2448331	d__Bacteria	p__Bacillota_A	c__Clostridia	o__Oscillospirales	f__Oscillospiraceae	g__Scatomorpha	s__Scatomorpha intestinigallinarum	no	no	none
ntk_a_beta_1_42_40_derived	2052_bin16	full cohort	var_biomarker ~ bristol_type_1_7	-0.0420965	0.0205719	-2.04631	0.0407259	90.27	0.22	2448331	d__Bacteria	p__Bacillota_A	c__Clostridia	o__Oscillospirales	f__Oscillospiraceae	g__Scatomorpha	s__Scatomorpha intestinigallinarum	no	no	none
ntk_a_beta_1_42_40_derived	2052_bin20	full cohort	var_biomarker ~ var_mb	-0.0219573	0.0179093	-1.22603	0.220188	94.41	0.7	1915365	d__Bacteria	p__Bacillota_A	c__Clostridia	o__Christensenellales	f__Christensenellaceae	g__Scybalosoma	s__Scybalosoma faecavium	no	no	none
ntk_a_beta_1_42_40_derived	2052_bin20	full cohort	var_biomarker ~ sex	0.0806371	0.0497109	1.62212	0.104778	94.41	0.7	1915365	d__Bacteria	p__Bacillota_A	c__Clostridia	o__Christensenellales	f__Christensenellaceae	g__Scybalosoma	s__Scybalosoma faecavium	no	no	none
ntk_a_beta_1_42_40_derived	2052_bin20	full cohort	var_biomarker ~ var_mb_by_sex	0.0477678	0.0342914	1.393	0.163621	94.41	0.7	1915365	d__Bacteria	p__Bacillota_A	c__Clostridia	o__Christensenellales	f__Christensenellaceae	g__Scybalosoma	s__Scybalosoma faecavium	no	no	none
ntk_a_beta_1_42_40_derived	2052_bin20	full cohort	var_biomarker ~ dx	-0.257416	0.0824623	-3.12162	0.00179861	94.41	0.7	1915365	d__Bacteria	p__Bacillota_A	c__Clostridia	o__Christensenellales	f__Christensenellaceae	g__Scybalosoma	s__Scybalosoma faecavium	no	no	none
ntk_a_beta_1_42_40_derived	2052_bin20	full cohort	var_biomarker ~ mars_age	-0.00838559	0.00326474	-2.56853	0.0102131	94.41	0.7	1915365	d__Bacteria	p__Bacillota_A	c__Clostridia	o__Christensenellales	f__Christensenellaceae	g__Scybalosoma	s__Scybalosoma faecavium	no	no	none
ntk_a_beta_1_42_40_derived	2052_bin20	full cohort	var_biomarker ~ apoe4	-0.206761	0.0495279	-4.17463	2.98470001909301e-05	94.41	0.7	1915365	d__Bacteria	p__Bacillota_A	c__Clostridia	o__Christensenellales	f__Christensenellaceae	g__Scybalosoma	s__Scybalosoma faecavium	no	no	none
ntk_a_beta_1_42_40_derived	2052_bin20	full cohort	var_biomarker ~ ntk_table	0.0730931	0.0500419	1.46064	0.144115	94.41	0.7	1915365	d__Bacteria	p__Bacillota_A	c__Clostridia	o__Christensenellales	f__Christensenellaceae	g__Scybalosoma	s__Scybalosoma faecavium	no	no	none
ntk_a_beta_1_42_40_derived	2052_bin20	full cohort	var_biomarker ~ bristol_type_1_7	-0.0254763	0.021301	-1.19602	0.231691	94.41	0.7	1915365	d__Bacteria	p__Bacillota_A	c__Clostridia	o__Christensenellales	f__Christensenellaceae	g__Scybalosoma	s__Scybalosoma faecavium	no	no	none
ntk_a_beta_1_42_40_derived	2052_bin21	full cohort	var_biomarker ~ var_mb	-0.00818388	0.0125105	-0.654159	0.513009	100	0	2772243	d__Bacteria	p__Bacillota	c__Bacilli	o__Erysipelotrichales	f__Erysipelotrichaceae	g__Longicatena	s__Longicatena caecimuris	no	no	none
ntk_a_beta_1_42_40_derived	2052_bin21	full cohort	var_biomarker ~ sex	0.0650549	0.0609939	1.06658	0.286161	100	0	2772243	d__Bacteria	p__Bacillota	c__Bacilli	o__Erysipelotrichales	f__Erysipelotrichaceae	g__Longicatena	s__Longicatena caecimuris	no	no	none
ntk_a_beta_1_42_40_derived	2052_bin21	full cohort	var_biomarker ~ var_mb_by_sex	0.013238	0.0239593	0.552523	0.58059	100	0	2772243	d__Bacteria	p__Bacillota	c__Bacilli	o__Erysipelotrichales	f__Erysipelotrichaceae	g__Longicatena	s__Longicatena caecimuris	no	no	none
ntk_a_beta_1_42_40_derived	2052_bin21	full cohort	var_biomarker ~ dx	-0.250182	0.0892018	-2.80468	0.00503673	100	0	2772243	d__Bacteria	p__Bacillota	c__Bacilli	o__Erysipelotrichales	f__Erysipelotrichaceae	g__Longicatena	s__Longicatena caecimuris	no	no	none
ntk_a_beta_1_42_40_derived	2052_bin21	full cohort	var_biomarker ~ mars_age	-0.00797379	0.00320336	-2.48919	0.0128033	100	0	2772243	d__Bacteria	p__Bacillota	c__Bacilli	o__Erysipelotrichales	f__Erysipelotrichaceae	g__Longicatena	s__Longicatena caecimuris	no	no	none
ntk_a_beta_1_42_40_derived	2052_bin21	full cohort	var_biomarker ~ apoe4	-0.213711	0.0485919	-4.39808	1.09211771857076e-05	100	0	2772243	d__Bacteria	p__Bacillota	c__Bacilli	o__Erysipelotrichales	f__Erysipelotrichaceae	g__Longicatena	s__Longicatena caecimuris	no	no	none
ntk_a_beta_1_42_40_derived	2052_bin21	full cohort	var_biomarker ~ ntk_table	0.0688042	0.0499175	1.37836	0.168093	100	0	2772243	d__Bacteria	p__Bacillota	c__Bacilli	o__Erysipelotrichales	f__Erysipelotrichaceae	g__Longicatena	s__Longicatena caecimuris	no	no	none
ntk_a_beta_1_42_40_derived	2052_bin21	full cohort	var_biomarker ~ bristol_type_1_7	-0.0202313	0.0196709	-1.02849	0.303719	100	0	2772243	d__Bacteria	p__Bacillota	c__Bacilli	o__Erysipelotrichales	f__Erysipelotrichaceae	g__Longicatena	s__Longicatena caecimuris	no	no	none
ntk_a_beta_1_42_40_derived	2053_bin33	full cohort	var_biomarker ~ var_mb	-0.063509	0.020772	-3.05744	0.00223237	98.39	0.27	2944450	d__Bacteria	p__Bacillota_A	c__Clostridia	o__Christensenellales	f__CAG-74	g__Limiplasma	s__Limiplasma pullistercoris	no	no	none
ntk_a_beta_1_42_40_derived	2053_bin33	full cohort	var_biomarker ~ sex	0.0246407	0.0480338	0.512986	0.607961	98.39	0.27	2944450	d__Bacteria	p__Bacillota_A	c__Clostridia	o__Christensenellales	f__CAG-74	g__Limiplasma	s__Limiplasma pullistercoris	no	no	none
ntk_a_beta_1_42_40_derived	2053_bin33	full cohort	var_biomarker ~ var_mb_by_sex	0.00349223	0.037279	0.0936782	0.925365	98.39	0.27	2944450	d__Bacteria	p__Bacillota_A	c__Clostridia	o__Christensenellales	f__CAG-74	g__Limiplasma	s__Limiplasma pullistercoris	no	no	none
ntk_a_beta_1_42_40_derived	2053_bin33	full cohort	var_biomarker ~ dx	-0.241303	0.0822565	-2.93355	0.00335113	98.39	0.27	2944450	d__Bacteria	p__Bacillota_A	c__Clostridia	o__Christensenellales	f__CAG-74	g__Limiplasma	s__Limiplasma pullistercoris	no	no	none
ntk_a_beta_1_42_40_derived	2053_bin33	full cohort	var_biomarker ~ mars_age	-0.00661908	0.00328564	-2.01455	0.0439523	98.39	0.27	2944450	d__Bacteria	p__Bacillota_A	c__Clostridia	o__Christensenellales	f__CAG-74	g__Limiplasma	s__Limiplasma pullistercoris	no	no	none
ntk_a_beta_1_42_40_derived	2053_bin33	full cohort	var_biomarker ~ apoe4	-0.224974	0.0478469	-4.70195	2.57684680082804e-06	98.39	0.27	2944450	d__Bacteria	p__Bacillota_A	c__Clostridia	o__Christensenellales	f__CAG-74	g__Limiplasma	s__Limiplasma pullistercoris	no	no	none
ntk_a_beta_1_42_40_derived	2053_bin33	full cohort	var_biomarker ~ ntk_table	0.0728239	0.0462057	1.57608	0.115007	98.39	0.27	2944450	d__Bacteria	p__Bacillota_A	c__Clostridia	o__Christensenellales	f__CAG-74	g__Limiplasma	s__Limiplasma pullistercoris	no	no	none
ntk_a_beta_1_42_40_derived	2053_bin33	full cohort	var_biomarker ~ bristol_type_1_7	-0.0416875	0.0212764	-1.95933	0.0500742	98.39	0.27	2944450	d__Bacteria	p__Bacillota_A	c__Clostridia	o__Christensenellales	f__CAG-74	g__Limiplasma	s__Limiplasma pullistercoris	no	no	none
ntk_a_beta_1_42_40_derived	2053_bin34	full cohort	var_biomarker ~ var_mb	-0.00563315	0.0105945	-0.531707	0.594929	99.33	0	2771373	d__Bacteria	p__Bacillota_A	c__Clostridia	o__Oscillospirales	f__Ruminococcaceae	g__UBA1394	s__UBA1394 sp900538575	no	no	none
ntk_a_beta_1_42_40_derived	2053_bin34	full cohort	var_biomarker ~ sex	0.0142452	0.0594384	0.239663	0.810591	99.33	0	2771373	d__Bacteria	p__Bacillota_A	c__Clostridia	o__Oscillospirales	f__Ruminococcaceae	g__UBA1394	s__UBA1394 sp900538575	no	no	none
ntk_a_beta_1_42_40_derived	2053_bin34	full cohort	var_biomarker ~ var_mb_by_sex	-0.0222334	0.0232734	-0.955314	0.339419	99.33	0	2771373	d__Bacteria	p__Bacillota_A	c__Clostridia	o__Oscillospirales	f__Ruminococcaceae	g__UBA1394	s__UBA1394 sp900538575	no	no	none
ntk_a_beta_1_42_40_derived	2053_bin34	full cohort	var_biomarker ~ dx	-0.270588	0.0895918	-3.02023	0.00252584	99.33	0	2771373	d__Bacteria	p__Bacillota_A	c__Clostridia	o__Oscillospirales	f__Ruminococcaceae	g__UBA1394	s__UBA1394 sp900538575	no	no	none
ntk_a_beta_1_42_40_derived	2053_bin34	full cohort	var_biomarker ~ mars_age	-0.00720383	0.00326975	-2.20318	0.0275824	99.33	0	2771373	d__Bacteria	p__Bacillota_A	c__Clostridia	o__Oscillospirales	f__Ruminococcaceae	g__UBA1394	s__UBA1394 sp900538575	no	no	none
ntk_a_beta_1_42_40_derived	2053_bin34	full cohort	var_biomarker ~ apoe4	-0.21793	0.0479412	-4.54577	5.4734460688266e-06	99.33	0	2771373	d__Bacteria	p__Bacillota_A	c__Clostridia	o__Oscillospirales	f__Ruminococcaceae	g__UBA1394	s__UBA1394 sp900538575	no	no	none
ntk_a_beta_1_42_40_derived	2053_bin34	full cohort	var_biomarker ~ ntk_table	0.0669276	0.0480327	1.39337	0.163507	99.33	0	2771373	d__Bacteria	p__Bacillota_A	c__Clostridia	o__Oscillospirales	f__Ruminococcaceae	g__UBA1394	s__UBA1394 sp900538575	no	no	none
ntk_a_beta_1_42_40_derived	2053_bin34	full cohort	var_biomarker ~ bristol_type_1_7	-0.0179069	0.0195213	-0.917303	0.358984	99.33	0	2771373	d__Bacteria	p__Bacillota_A	c__Clostridia	o__Oscillospirales	f__Ruminococcaceae	g__UBA1394	s__UBA1394 sp900538575	no	no	none
ntk_a_beta_1_42_40_derived	2053_bin46	full cohort	var_biomarker ~ var_mb	-0.0129048	0.0255308	-0.50546	0.613236	99.19	1.61	2021908	d__Bacteria	p__Actinomycetota	c__Coriobacteriia	o__Coriobacteriales	f__Coriobacteriaceae	g__Collinsella	s__Collinsella aerofaciens_P	no	no	none
ntk_a_beta_1_42_40_derived	2053_bin46	full cohort	var_biomarker ~ sex	0.00869407	0.0560749	0.155044	0.876787	99.19	1.61	2021908	d__Bacteria	p__Actinomycetota	c__Coriobacteriia	o__Coriobacteriales	f__Coriobacteriaceae	g__Collinsella	s__Collinsella aerofaciens_P	no	no	none
ntk_a_beta_1_42_40_derived	2053_bin46	full cohort	var_biomarker ~ var_mb_by_sex	-0.0414254	0.0343694	-1.2053	0.228087	99.19	1.61	2021908	d__Bacteria	p__Actinomycetota	c__Coriobacteriia	o__Coriobacteriales	f__Coriobacteriaceae	g__Collinsella	s__Collinsella aerofaciens_P	no	no	none
ntk_a_beta_1_42_40_derived	2053_bin46	full cohort	var_biomarker ~ dx	-0.256513	0.074341	-3.45049	0.000559561	99.19	1.61	2021908	d__Bacteria	p__Actinomycetota	c__Coriobacteriia	o__Coriobacteriales	f__Coriobacteriaceae	g__Collinsella	s__Collinsella aerofaciens_P	no	no	none
ntk_a_beta_1_42_40_derived	2053_bin46	full cohort	var_biomarker ~ mars_age	-0.00802505	0.00321663	-2.49486	0.0126006	99.19	1.61	2021908	d__Bacteria	p__Actinomycetota	c__Coriobacteriia	o__Coriobacteriales	f__Coriobacteriaceae	g__Collinsella	s__Collinsella aerofaciens_P	no	no	none
ntk_a_beta_1_42_40_derived	2053_bin46	full cohort	var_biomarker ~ apoe4	-0.210978	0.0482475	-4.37282	1.22650091844978e-05	99.19	1.61	2021908	d__Bacteria	p__Actinomycetota	c__Coriobacteriia	o__Coriobacteriales	f__Coriobacteriaceae	g__Collinsella	s__Collinsella aerofaciens_P	no	no	none
ntk_a_beta_1_42_40_derived	2053_bin46	full cohort	var_biomarker ~ ntk_table	0.0787173	0.0469112	1.67801	0.0933454	99.19	1.61	2021908	d__Bacteria	p__Actinomycetota	c__Coriobacteriia	o__Coriobacteriales	f__Coriobacteriaceae	g__Collinsella	s__Collinsella aerofaciens_P	no	no	none
ntk_a_beta_1_42_40_derived	2053_bin46	full cohort	var_biomarker ~ bristol_type_1_7	-0.0207693	0.018779	-1.10598	0.268734	99.19	1.61	2021908	d__Bacteria	p__Actinomycetota	c__Coriobacteriia	o__Coriobacteriales	f__Coriobacteriaceae	g__Collinsella	s__Collinsella aerofaciens_P	no	no	none
ntk_a_beta_1_42_40_derived	2061_bin1	full cohort	var_biomarker ~ var_mb	-0.0366108	0.0177964	-2.0572	0.039667	95.68	1.25	2132472	d__Bacteria	p__Pseudomonadota	c__Gammaproteobacteria	o__Burkholderiales	f__Burkholderiaceae_A	g__Duodenibacillus	s__Duodenibacillus sp900544255	no	no	none
ntk_a_beta_1_42_40_derived	2061_bin1	full cohort	var_biomarker ~ sex	0.0523604	0.0515577	1.01557	0.309835	95.68	1.25	2132472	d__Bacteria	p__Pseudomonadota	c__Gammaproteobacteria	o__Burkholderiales	f__Burkholderiaceae_A	g__Duodenibacillus	s__Duodenibacillus sp900544255	no	no	none
ntk_a_beta_1_42_40_derived	2061_bin1	full cohort	var_biomarker ~ var_mb_by_sex	0.00010589	0.0466319	0.00227076	0.998188	95.68	1.25	2132472	d__Bacteria	p__Pseudomonadota	c__Gammaproteobacteria	o__Burkholderiales	f__Burkholderiaceae_A	g__Duodenibacillus	s__Duodenibacillus sp900544255	no	no	none
ntk_a_beta_1_42_40_derived	2061_bin1	full cohort	var_biomarker ~ dx	-0.241913	0.0820268	-2.9492	0.00318602	95.68	1.25	2132472	d__Bacteria	p__Pseudomonadota	c__Gammaproteobacteria	o__Burkholderiales	f__Burkholderiaceae_A	g__Duodenibacillus	s__Duodenibacillus sp900544255	no	no	none
ntk_a_beta_1_42_40_derived	2061_bin1	full cohort	var_biomarker ~ mars_age	-0.00861753	0.00325134	-2.65046	0.00803828	95.68	1.25	2132472	d__Bacteria	p__Pseudomonadota	c__Gammaproteobacteria	o__Burkholderiales	f__Burkholderiaceae_A	g__Duodenibacillus	s__Duodenibacillus sp900544255	no	no	none
ntk_a_beta_1_42_40_derived	2061_bin1	full cohort	var_biomarker ~ apoe4	-0.206723	0.048157	-4.29269	1.76524328348027e-05	95.68	1.25	2132472	d__Bacteria	p__Pseudomonadota	c__Gammaproteobacteria	o__Burkholderiales	f__Burkholderiaceae_A	g__Duodenibacillus	s__Duodenibacillus sp900544255	no	no	none
ntk_a_beta_1_42_40_derived	2061_bin1	full cohort	var_biomarker ~ ntk_table	0.0435051	0.0512533	0.848826	0.395978	95.68	1.25	2132472	d__Bacteria	p__Pseudomonadota	c__Gammaproteobacteria	o__Burkholderiales	f__Burkholderiaceae_A	g__Duodenibacillus	s__Duodenibacillus sp900544255	no	no	none
ntk_a_beta_1_42_40_derived	2061_bin1	full cohort	var_biomarker ~ bristol_type_1_7	-0.0125598	0.0197167	-0.637013	0.524117	95.68	1.25	2132472	d__Bacteria	p__Pseudomonadota	c__Gammaproteobacteria	o__Burkholderiales	f__Burkholderiaceae_A	g__Duodenibacillus	s__Duodenibacillus sp900544255	no	no	none
ntk_a_beta_1_42_40_derived	2061_bin10	full cohort	var_biomarker ~ var_mb	0.0118829	0.0222473	0.534125	0.593255	92.18	0	2239533	d__Bacteria	p__Bacillota_A	c__Clostridia	o__Oscillospirales	f__Ruminococcaceae	g__Faecalibacterium	s__Faecalibacterium duncaniae	no	yes	butyrate
ntk_a_beta_1_42_40_derived	2061_bin10	full cohort	var_biomarker ~ sex	0.0115995	0.0577734	0.200775	0.840874	92.18	0	2239533	d__Bacteria	p__Bacillota_A	c__Clostridia	o__Oscillospirales	f__Ruminococcaceae	g__Faecalibacterium	s__Faecalibacterium duncaniae	no	yes	butyrate
ntk_a_beta_1_42_40_derived	2061_bin10	full cohort	var_biomarker ~ var_mb_by_sex	0.0321089	0.0299256	1.07296	0.28329	92.18	0	2239533	d__Bacteria	p__Bacillota_A	c__Clostridia	o__Oscillospirales	f__Ruminococcaceae	g__Faecalibacterium	s__Faecalibacterium duncaniae	no	yes	butyrate
ntk_a_beta_1_42_40_derived	2061_bin10	full cohort	var_biomarker ~ dx	-0.258754	0.0812501	-3.18466	0.00144922	92.18	0	2239533	d__Bacteria	p__Bacillota_A	c__Clostridia	o__Oscillospirales	f__Ruminococcaceae	g__Faecalibacterium	s__Faecalibacterium duncaniae	no	yes	butyrate
ntk_a_beta_1_42_40_derived	2061_bin10	full cohort	var_biomarker ~ mars_age	-0.00777017	0.00319412	-2.43265	0.0149887	92.18	0	2239533	d__Bacteria	p__Bacillota_A	c__Clostridia	o__Oscillospirales	f__Ruminococcaceae	g__Faecalibacterium	s__Faecalibacterium duncaniae	no	yes	butyrate
ntk_a_beta_1_42_40_derived	2061_bin10	full cohort	var_biomarker ~ apoe4	-0.217483	0.04803	-4.52807	5.95249843793333e-06	92.18	0	2239533	d__Bacteria	p__Bacillota_A	c__Clostridia	o__Oscillospirales	f__Ruminococcaceae	g__Faecalibacterium	s__Faecalibacterium duncaniae	no	yes	butyrate
ntk_a_beta_1_42_40_derived	2061_bin10	full cohort	var_biomarker ~ ntk_table	0.0657393	0.048325	1.36036	0.173717	92.18	0	2239533	d__Bacteria	p__Bacillota_A	c__Clostridia	o__Oscillospirales	f__Ruminococcaceae	g__Faecalibacterium	s__Faecalibacterium duncaniae	no	yes	butyrate
ntk_a_beta_1_42_40_derived	2061_bin10	full cohort	var_biomarker ~ bristol_type_1_7	-0.0241284	0.0193722	-1.24552	0.212941	92.18	0	2239533	d__Bacteria	p__Bacillota_A	c__Clostridia	o__Oscillospirales	f__Ruminococcaceae	g__Faecalibacterium	s__Faecalibacterium duncaniae	no	yes	butyrate
ntk_a_beta_1_42_40_derived	2078_bin28	full cohort	var_biomarker ~ var_mb	-0.0122355	0.0303138	-0.403627	0.686487	92.96	0.75	2708812	d__Bacteria	p__Bacteroidota	c__Bacteroidia	o__Bacteroidales	f__Muribaculaceae	g__Duncaniella	s__Duncaniella sp910589485	yes	no	propionate
ntk_a_beta_1_42_40_derived	2078_bin28	full cohort	var_biomarker ~ sex	0.0642007	0.0492443	1.30372	0.19233	92.96	0.75	2708812	d__Bacteria	p__Bacteroidota	c__Bacteroidia	o__Bacteroidales	f__Muribaculaceae	g__Duncaniella	s__Duncaniella sp910589485	yes	no	propionate
ntk_a_beta_1_42_40_derived	2078_bin28	full cohort	var_biomarker ~ var_mb_by_sex	0.0487553	0.0346766	1.406	0.159724	92.96	0.75	2708812	d__Bacteria	p__Bacteroidota	c__Bacteroidia	o__Bacteroidales	f__Muribaculaceae	g__Duncaniella	s__Duncaniella sp910589485	yes	no	propionate
ntk_a_beta_1_42_40_derived	2078_bin28	full cohort	var_biomarker ~ dx	-0.260511	0.0854477	-3.04877	0.00229777	92.96	0.75	2708812	d__Bacteria	p__Bacteroidota	c__Bacteroidia	o__Bacteroidales	f__Muribaculaceae	g__Duncaniella	s__Duncaniella sp910589485	yes	no	propionate
ntk_a_beta_1_42_40_derived	2078_bin28	full cohort	var_biomarker ~ mars_age	-0.00730416	0.00328461	-2.22375	0.0261651	92.96	0.75	2708812	d__Bacteria	p__Bacteroidota	c__Bacteroidia	o__Bacteroidales	f__Muribaculaceae	g__Duncaniella	s__Duncaniella sp910589485	yes	no	propionate
ntk_a_beta_1_42_40_derived	2078_bin28	full cohort	var_biomarker ~ apoe4	-0.211645	0.048848	-4.33272	1.4727610283316e-05	92.96	0.75	2708812	d__Bacteria	p__Bacteroidota	c__Bacteroidia	o__Bacteroidales	f__Muribaculaceae	g__Duncaniella	s__Duncaniella sp910589485	yes	no	propionate
ntk_a_beta_1_42_40_derived	2078_bin28	full cohort	var_biomarker ~ ntk_table	0.0723872	0.0501557	1.44325	0.14895	92.96	0.75	2708812	d__Bacteria	p__Bacteroidota	c__Bacteroidia	o__Bacteroidales	f__Muribaculaceae	g__Duncaniella	s__Duncaniella sp910589485	yes	no	propionate
ntk_a_beta_1_42_40_derived	2078_bin28	full cohort	var_biomarker ~ bristol_type_1_7	-0.0197907	0.019805	-0.999278	0.31766	92.96	0.75	2708812	d__Bacteria	p__Bacteroidota	c__Bacteroidia	o__Bacteroidales	f__Muribaculaceae	g__Duncaniella	s__Duncaniella sp910589485	yes	no	propionate
ntk_a_beta_1_42_40_derived	2083_bin17	full cohort	var_biomarker ~ var_mb	0.0067762	0.00876979	0.772675	0.439715	95.57	1.27	1638483	d__Bacteria	p__Bacillota_C	c__Negativicutes	o__Veillonellales	f__Dialisteraceae	g__Dialister	s__Dialister invisus	no	no	none
ntk_a_beta_1_42_40_derived	2083_bin17	full cohort	var_biomarker ~ sex	0.064327	0.0626907	1.0261	0.304844	95.57	1.27	1638483	d__Bacteria	p__Bacillota_C	c__Negativicutes	o__Veillonellales	f__Dialisteraceae	g__Dialister	s__Dialister invisus	no	no	none
ntk_a_beta_1_42_40_derived	2083_bin17	full cohort	var_biomarker ~ var_mb_by_sex	0.00706427	0.0142138	0.497002	0.619187	95.57	1.27	1638483	d__Bacteria	p__Bacillota_C	c__Negativicutes	o__Veillonellales	f__Dialisteraceae	g__Dialister	s__Dialister invisus	no	no	none
ntk_a_beta_1_42_40_derived	2083_bin17	full cohort	var_biomarker ~ dx	-0.228307	0.0834328	-2.73642	0.0062112	95.57	1.27	1638483	d__Bacteria	p__Bacillota_C	c__Negativicutes	o__Veillonellales	f__Dialisteraceae	g__Dialister	s__Dialister invisus	no	no	none
ntk_a_beta_1_42_40_derived	2083_bin17	full cohort	var_biomarker ~ mars_age	-0.0074496	0.00316036	-2.3572	0.0184132	95.57	1.27	1638483	d__Bacteria	p__Bacillota_C	c__Negativicutes	o__Veillonellales	f__Dialisteraceae	g__Dialister	s__Dialister invisus	no	no	none
ntk_a_beta_1_42_40_derived	2083_bin17	full cohort	var_biomarker ~ apoe4	-0.20909	0.0480471	-4.35176	1.35048896978685e-05	95.57	1.27	1638483	d__Bacteria	p__Bacillota_C	c__Negativicutes	o__Veillonellales	f__Dialisteraceae	g__Dialister	s__Dialister invisus	no	no	none
ntk_a_beta_1_42_40_derived	2083_bin17	full cohort	var_biomarker ~ ntk_table	0.0695561	0.0476865	1.45861	0.144672	95.57	1.27	1638483	d__Bacteria	p__Bacillota_C	c__Negativicutes	o__Veillonellales	f__Dialisteraceae	g__Dialister	s__Dialister invisus	no	no	none
ntk_a_beta_1_42_40_derived	2083_bin17	full cohort	var_biomarker ~ bristol_type_1_7	-0.0214986	0.020284	-1.05988	0.2892	95.57	1.27	1638483	d__Bacteria	p__Bacillota_C	c__Negativicutes	o__Veillonellales	f__Dialisteraceae	g__Dialister	s__Dialister invisus	no	no	none
ntk_a_beta_1_42_40_derived	2083_bin36	full cohort	var_biomarker ~ var_mb	0.0806968	0.0282235	2.8592	0.00424709	98.73	0	2816105	d__Bacteria	p__Bacillota_A	c__Clostridia	o__Lachnospirales	f__Lachnospiraceae	g__Copromonas	s__Copromonas sp900066535	no	yes	butyrate
ntk_a_beta_1_42_40_derived	2083_bin36	full cohort	var_biomarker ~ sex	-0.00158329	0.0499525	-0.031696	0.974714	98.73	0	2816105	d__Bacteria	p__Bacillota_A	c__Clostridia	o__Lachnospirales	f__Lachnospiraceae	g__Copromonas	s__Copromonas sp900066535	no	yes	butyrate
ntk_a_beta_1_42_40_derived	2083_bin36	full cohort	var_biomarker ~ var_mb_by_sex	-0.00531969	0.0413214	-0.128739	0.897564	98.73	0	2816105	d__Bacteria	p__Bacillota_A	c__Clostridia	o__Lachnospirales	f__Lachnospiraceae	g__Copromonas	s__Copromonas sp900066535	no	yes	butyrate
ntk_a_beta_1_42_40_derived	2083_bin36	full cohort	var_biomarker ~ dx	-0.274046	0.0737291	-3.71694	0.000201654	98.73	0	2816105	d__Bacteria	p__Bacillota_A	c__Clostridia	o__Lachnospirales	f__Lachnospiraceae	g__Copromonas	s__Copromonas sp900066535	no	yes	butyrate
ntk_a_beta_1_42_40_derived	2083_bin36	full cohort	var_biomarker ~ mars_age	-0.00437512	0.00344185	-1.27115	0.203675	98.73	0	2816105	d__Bacteria	p__Bacillota_A	c__Clostridia	o__Lachnospirales	f__Lachnospiraceae	g__Copromonas	s__Copromonas sp900066535	no	yes	butyrate
ntk_a_beta_1_42_40_derived	2083_bin36	full cohort	var_biomarker ~ apoe4	-0.214058	0.0466286	-4.5907	4.41767360670475e-06	98.73	0	2816105	d__Bacteria	p__Bacillota_A	c__Clostridia	o__Lachnospirales	f__Lachnospiraceae	g__Copromonas	s__Copromonas sp900066535	no	yes	butyrate
ntk_a_beta_1_42_40_derived	2083_bin36	full cohort	var_biomarker ~ ntk_table	0.0743877	0.045142	1.64786	0.0993813	98.73	0	2816105	d__Bacteria	p__Bacillota_A	c__Clostridia	o__Lachnospirales	f__Lachnospiraceae	g__Copromonas	s__Copromonas sp900066535	no	yes	butyrate
ntk_a_beta_1_42_40_derived	2083_bin36	full cohort	var_biomarker ~ bristol_type_1_7	-0.0545934	0.0248571	-2.19629	0.0280711	98.73	0	2816105	d__Bacteria	p__Bacillota_A	c__Clostridia	o__Lachnospirales	f__Lachnospiraceae	g__Copromonas	s__Copromonas sp900066535	no	yes	butyrate
ntk_a_beta_1_42_40_derived	2083_bin56	full cohort	var_biomarker ~ var_mb	-0.00166856	0.0390081	-0.0427746	0.965881	99.26	0	4025437	d__Bacteria	p__Bacteroidota	c__Bacteroidia	o__Bacteroidales	f__Bacteroidaceae	g__Paraprevotella	s__Paraprevotella clara	yes	no	propionate
ntk_a_beta_1_42_40_derived	2083_bin56	full cohort	var_biomarker ~ sex	0.0318512	0.104561	0.304619	0.760656	99.26	0	4025437	d__Bacteria	p__Bacteroidota	c__Bacteroidia	o__Bacteroidales	f__Bacteroidaceae	g__Paraprevotella	s__Paraprevotella clara	yes	no	propionate
ntk_a_beta_1_42_40_derived	2083_bin56	full cohort	var_biomarker ~ var_mb_by_sex	0.00916527	0.0511296	0.179256	0.857737	99.26	0	4025437	d__Bacteria	p__Bacteroidota	c__Bacteroidia	o__Bacteroidales	f__Bacteroidaceae	g__Paraprevotella	s__Paraprevotella clara	yes	no	propionate
ntk_a_beta_1_42_40_derived	2083_bin56	full cohort	var_biomarker ~ dx	-0.245073	0.0847785	-2.89075	0.00384328	99.26	0	4025437	d__Bacteria	p__Bacteroidota	c__Bacteroidia	o__Bacteroidales	f__Bacteroidaceae	g__Paraprevotella	s__Paraprevotella clara	yes	no	propionate
ntk_a_beta_1_42_40_derived	2083_bin56	full cohort	var_biomarker ~ mars_age	-0.00791135	0.00327256	-2.41748	0.0156283	99.26	0	4025437	d__Bacteria	p__Bacteroidota	c__Bacteroidia	o__Bacteroidales	f__Bacteroidaceae	g__Paraprevotella	s__Paraprevotella clara	yes	no	propionate
ntk_a_beta_1_42_40_derived	2083_bin56	full cohort	var_biomarker ~ apoe4	-0.211943	0.0493024	-4.29884	1.71696843227487e-05	99.26	0	4025437	d__Bacteria	p__Bacteroidota	c__Bacteroidia	o__Bacteroidales	f__Bacteroidaceae	g__Paraprevotella	s__Paraprevotella clara	yes	no	propionate
ntk_a_beta_1_42_40_derived	2083_bin56	full cohort	var_biomarker ~ ntk_table	0.0642868	0.0491399	1.30824	0.190792	99.26	0	4025437	d__Bacteria	p__Bacteroidota	c__Bacteroidia	o__Bacteroidales	f__Bacteroidaceae	g__Paraprevotella	s__Paraprevotella clara	yes	no	propionate
ntk_a_beta_1_42_40_derived	2083_bin56	full cohort	var_biomarker ~ bristol_type_1_7	-0.0183695	0.0199099	-0.922636	0.356197	99.26	0	4025437	d__Bacteria	p__Bacteroidota	c__Bacteroidia	o__Bacteroidales	f__Bacteroidaceae	g__Paraprevotella	s__Paraprevotella clara	yes	no	propionate
ntk_a_beta_1_42_40_derived	2083_bin61	full cohort	var_biomarker ~ var_mb	0.0134896	0.0209052	0.645272	0.518751	99.33	1.01	1934266	d__Bacteria	p__Bacillota_A	c__Clostridia	o__Oscillospirales	f__Acutalibacteraceae	g__Ruminococcus_E	s__Ruminococcus_E bromii	no	no	none
ntk_a_beta_1_42_40_derived	2083_bin61	full cohort	var_biomarker ~ sex	0.0754469	0.0567487	1.32949	0.183686	99.33	1.01	1934266	d__Bacteria	p__Bacillota_A	c__Clostridia	o__Oscillospirales	f__Acutalibacteraceae	g__Ruminococcus_E	s__Ruminococcus_E bromii	no	no	none
ntk_a_beta_1_42_40_derived	2083_bin61	full cohort	var_biomarker ~ var_mb_by_sex	-0.0350943	0.0271737	-1.29148	0.196538	99.33	1.01	1934266	d__Bacteria	p__Bacillota_A	c__Clostridia	o__Oscillospirales	f__Acutalibacteraceae	g__Ruminococcus_E	s__Ruminococcus_E bromii	no	no	none
ntk_a_beta_1_42_40_derived	2083_bin61	full cohort	var_biomarker ~ dx	-0.250539	0.0857053	-2.92326	0.00346386	99.33	1.01	1934266	d__Bacteria	p__Bacillota_A	c__Clostridia	o__Oscillospirales	f__Acutalibacteraceae	g__Ruminococcus_E	s__Ruminococcus_E bromii	no	no	none
ntk_a_beta_1_42_40_derived	2083_bin61	full cohort	var_biomarker ~ mars_age	-0.00724897	0.00332778	-2.17832	0.0293822	99.33	1.01	1934266	d__Bacteria	p__Bacillota_A	c__Clostridia	o__Oscillospirales	f__Acutalibacteraceae	g__Ruminococcus_E	s__Ruminococcus_E bromii	no	no	none
ntk_a_beta_1_42_40_derived	2083_bin61	full cohort	var_biomarker ~ apoe4	-0.216654	0.0490004	-4.42148	9.80284107243712e-06	99.33	1.01	1934266	d__Bacteria	p__Bacillota_A	c__Clostridia	o__Oscillospirales	f__Acutalibacteraceae	g__Ruminococcus_E	s__Ruminococcus_E bromii	no	no	none
ntk_a_beta_1_42_40_derived	2083_bin61	full cohort	var_biomarker ~ ntk_table	0.060095	0.04881	1.2312	0.218247	99.33	1.01	1934266	d__Bacteria	p__Bacillota_A	c__Clostridia	o__Oscillospirales	f__Acutalibacteraceae	g__Ruminococcus_E	s__Ruminococcus_E bromii	no	no	none
ntk_a_beta_1_42_40_derived	2083_bin61	full cohort	var_biomarker ~ bristol_type_1_7	-0.0178686	0.0187164	-0.954702	0.339728	99.33	1.01	1934266	d__Bacteria	p__Bacillota_A	c__Clostridia	o__Oscillospirales	f__Acutalibacteraceae	g__Ruminococcus_E	s__Ruminococcus_E bromii	no	no	none
ntk_a_beta_1_42_40_derived	2083_bin76	full cohort	var_biomarker ~ var_mb	-0.0327893	0.0183117	-1.79063	0.0733533	91.56	0	1580214	d__Bacteria	p__Pseudomonadota	c__Alphaproteobacteria	o__RF32	f__CAG-239	g__MGBC133411	s__MGBC133411 sp900540425	no	no	none
ntk_a_beta_1_42_40_derived	2083_bin76	full cohort	var_biomarker ~ sex	0.0671809	0.0450297	1.49193	0.135719	91.56	0	1580214	d__Bacteria	p__Pseudomonadota	c__Alphaproteobacteria	o__RF32	f__CAG-239	g__MGBC133411	s__MGBC133411 sp900540425	no	no	none
ntk_a_beta_1_42_40_derived	2083_bin76	full cohort	var_biomarker ~ var_mb_by_sex	0.167699	0.0475604	3.52602	0.000421854	91.56	0	1580214	d__Bacteria	p__Pseudomonadota	c__Alphaproteobacteria	o__RF32	f__CAG-239	g__MGBC133411	s__MGBC133411 sp900540425	no	no	none
ntk_a_beta_1_42_40_derived	2083_bin76	full cohort	var_biomarker ~ dx	-0.289926	0.0788808	-3.67549	0.00023739	91.56	0	1580214	d__Bacteria	p__Pseudomonadota	c__Alphaproteobacteria	o__RF32	f__CAG-239	g__MGBC133411	s__MGBC133411 sp900540425	no	no	none
ntk_a_beta_1_42_40_derived	2083_bin76	full cohort	var_biomarker ~ mars_age	-0.00811667	0.00314819	-2.5782	0.00993164	91.56	0	1580214	d__Bacteria	p__Pseudomonadota	c__Alphaproteobacteria	o__RF32	f__CAG-239	g__MGBC133411	s__MGBC133411 sp900540425	no	no	none
ntk_a_beta_1_42_40_derived	2083_bin76	full cohort	var_biomarker ~ apoe4	-0.216459	0.0493344	-4.38759	1.14615971871235e-05	91.56	0	1580214	d__Bacteria	p__Pseudomonadota	c__Alphaproteobacteria	o__RF32	f__CAG-239	g__MGBC133411	s__MGBC133411 sp900540425	no	no	none
ntk_a_beta_1_42_40_derived	2083_bin76	full cohort	var_biomarker ~ ntk_table	0.0730664	0.0487522	1.49873	0.133944	91.56	0	1580214	d__Bacteria	p__Pseudomonadota	c__Alphaproteobacteria	o__RF32	f__CAG-239	g__MGBC133411	s__MGBC133411 sp900540425	no	no	none
ntk_a_beta_1_42_40_derived	2083_bin76	full cohort	var_biomarker ~ bristol_type_1_7	-0.013254	0.0189496	-0.699436	0.48428	91.56	0	1580214	d__Bacteria	p__Pseudomonadota	c__Alphaproteobacteria	o__RF32	f__CAG-239	g__MGBC133411	s__MGBC133411 sp900540425	no	no	none
ntk_a_beta_1_42_40_derived	2089_bin13	full cohort	var_biomarker ~ var_mb	-0.0170596	0.0405614	-0.420589	0.674056	90.93	1.21	2414502	d__Bacteria	p__Bacillota_A	c__Clostridia	o__Christensenellales	f__CAG-74	g__Ventricola	s__Ventricola sp900542395	no	no	none
ntk_a_beta_1_42_40_derived	2089_bin13	full cohort	var_biomarker ~ sex	0.0380752	0.0857862	0.443838	0.65716	90.93	1.21	2414502	d__Bacteria	p__Bacillota_A	c__Clostridia	o__Christensenellales	f__CAG-74	g__Ventricola	s__Ventricola sp900542395	no	no	none
ntk_a_beta_1_42_40_derived	2089_bin13	full cohort	var_biomarker ~ var_mb_by_sex	0.00511617	0.0535119	0.0956081	0.923832	90.93	1.21	2414502	d__Bacteria	p__Bacillota_A	c__Clostridia	o__Christensenellales	f__CAG-74	g__Ventricola	s__Ventricola sp900542395	no	no	none
ntk_a_beta_1_42_40_derived	2089_bin13	full cohort	var_biomarker ~ dx	-0.244815	0.0846839	-2.89093	0.00384102	90.93	1.21	2414502	d__Bacteria	p__Bacillota_A	c__Clostridia	o__Christensenellales	f__CAG-74	g__Ventricola	s__Ventricola sp900542395	no	no	none
ntk_a_beta_1_42_40_derived	2089_bin13	full cohort	var_biomarker ~ mars_age	-0.00775959	0.00329021	-2.35839	0.0183546	90.93	1.21	2414502	d__Bacteria	p__Bacillota_A	c__Clostridia	o__Christensenellales	f__CAG-74	g__Ventricola	s__Ventricola sp900542395	no	no	none
ntk_a_beta_1_42_40_derived	2089_bin13	full cohort	var_biomarker ~ apoe4	-0.216261	0.0504548	-4.28624	1.8172624658197e-05	90.93	1.21	2414502	d__Bacteria	p__Bacillota_A	c__Clostridia	o__Christensenellales	f__CAG-74	g__Ventricola	s__Ventricola sp900542395	no	no	none
ntk_a_beta_1_42_40_derived	2089_bin13	full cohort	var_biomarker ~ ntk_table	0.0593137	0.0525374	1.12898	0.258906	90.93	1.21	2414502	d__Bacteria	p__Bacillota_A	c__Clostridia	o__Christensenellales	f__CAG-74	g__Ventricola	s__Ventricola sp900542395	no	no	none
ntk_a_beta_1_42_40_derived	2089_bin13	full cohort	var_biomarker ~ bristol_type_1_7	-0.0187604	0.0204856	-0.915782	0.359781	90.93	1.21	2414502	d__Bacteria	p__Bacillota_A	c__Clostridia	o__Christensenellales	f__CAG-74	g__Ventricola	s__Ventricola sp900542395	no	no	none
ntk_a_beta_1_42_40_derived	2089_bin15	full cohort	var_biomarker ~ var_mb	-0.0170959	0.0293769	-0.581949	0.560601	100	0.6	2190434	d__Bacteria	p__Bacillota_C	c__Negativicutes	o__Veillonellales	f__Megasphaeraceae	g__Caecibacter	s__Caecibacter sp900549385	no	no	none
ntk_a_beta_1_42_40_derived	2089_bin15	full cohort	var_biomarker ~ sex	0.0476537	0.0498262	0.956397	0.338872	100	0.6	2190434	d__Bacteria	p__Bacillota_C	c__Negativicutes	o__Veillonellales	f__Megasphaeraceae	g__Caecibacter	s__Caecibacter sp900549385	no	no	none
ntk_a_beta_1_42_40_derived	2089_bin15	full cohort	var_biomarker ~ var_mb_by_sex	0.0222595	0.0401647	0.554204	0.579439	100	0.6	2190434	d__Bacteria	p__Bacillota_C	c__Negativicutes	o__Veillonellales	f__Megasphaeraceae	g__Caecibacter	s__Caecibacter sp900549385	no	no	none
ntk_a_beta_1_42_40_derived	2089_bin15	full cohort	var_biomarker ~ dx	-0.251583	0.0851453	-2.95475	0.00312919	100	0.6	2190434	d__Bacteria	p__Bacillota_C	c__Negativicutes	o__Veillonellales	f__Megasphaeraceae	g__Caecibacter	s__Caecibacter sp900549385	no	no	none
ntk_a_beta_1_42_40_derived	2089_bin15	full cohort	var_biomarker ~ mars_age	-0.00758362	0.003212	-2.36103	0.0182244	100	0.6	2190434	d__Bacteria	p__Bacillota_C	c__Negativicutes	o__Veillonellales	f__Megasphaeraceae	g__Caecibacter	s__Caecibacter sp900549385	no	no	none
ntk_a_beta_1_42_40_derived	2089_bin15	full cohort	var_biomarker ~ apoe4	-0.213811	0.0496402	-4.30722	1.65322782095245e-05	100	0.6	2190434	d__Bacteria	p__Bacillota_C	c__Negativicutes	o__Veillonellales	f__Megasphaeraceae	g__Caecibacter	s__Caecibacter sp900549385	no	no	none
ntk_a_beta_1_42_40_derived	2089_bin15	full cohort	var_biomarker ~ ntk_table	0.0635097	0.0490632	1.29445	0.195511	100	0.6	2190434	d__Bacteria	p__Bacillota_C	c__Negativicutes	o__Veillonellales	f__Megasphaeraceae	g__Caecibacter	s__Caecibacter sp900549385	no	no	none
ntk_a_beta_1_42_40_derived	2089_bin15	full cohort	var_biomarker ~ bristol_type_1_7	-0.0182404	0.0193532	-0.942499	0.345937	100	0.6	2190434	d__Bacteria	p__Bacillota_C	c__Negativicutes	o__Veillonellales	f__Megasphaeraceae	g__Caecibacter	s__Caecibacter sp900549385	no	no	none
ntk_a_beta_1_42_40_derived	2089_bin30	full cohort	var_biomarker ~ var_mb	0.00961451	0.0227583	0.422461	0.672689	96.69	0.34	2375858	d__Bacteria	p__Bacillota_A	c__Clostridia	o__Oscillospirales	f__Ruminococcaceae	g__Faecalibacterium	s__Faecalibacterium longum	no	yes	butyrate
ntk_a_beta_1_42_40_derived	2089_bin30	full cohort	var_biomarker ~ sex	0.0297484	0.0671289	0.443154	0.657654	96.69	0.34	2375858	d__Bacteria	p__Bacillota_A	c__Clostridia	o__Oscillospirales	f__Ruminococcaceae	g__Faecalibacterium	s__Faecalibacterium longum	no	yes	butyrate
ntk_a_beta_1_42_40_derived	2089_bin30	full cohort	var_biomarker ~ var_mb_by_sex	0.0122276	0.040342	0.303099	0.761814	96.69	0.34	2375858	d__Bacteria	p__Bacillota_A	c__Clostridia	o__Oscillospirales	f__Ruminococcaceae	g__Faecalibacterium	s__Faecalibacterium longum	no	yes	butyrate
ntk_a_beta_1_42_40_derived	2089_bin30	full cohort	var_biomarker ~ dx	-0.245791	0.0846974	-2.90199	0.00370799	96.69	0.34	2375858	d__Bacteria	p__Bacillota_A	c__Clostridia	o__Oscillospirales	f__Ruminococcaceae	g__Faecalibacterium	s__Faecalibacterium longum	no	yes	butyrate
ntk_a_beta_1_42_40_derived	2089_bin30	full cohort	var_biomarker ~ mars_age	-0.0077594	0.00328623	-2.36118	0.0182167	96.69	0.34	2375858	d__Bacteria	p__Bacillota_A	c__Clostridia	o__Oscillospirales	f__Ruminococcaceae	g__Faecalibacterium	s__Faecalibacterium longum	no	yes	butyrate
ntk_a_beta_1_42_40_derived	2089_bin30	full cohort	var_biomarker ~ apoe4	-0.209513	0.0484309	-4.32603	1.51821176712641e-05	96.69	0.34	2375858	d__Bacteria	p__Bacillota_A	c__Clostridia	o__Oscillospirales	f__Ruminococcaceae	g__Faecalibacterium	s__Faecalibacterium longum	no	yes	butyrate
ntk_a_beta_1_42_40_derived	2089_bin30	full cohort	var_biomarker ~ ntk_table	0.0648482	0.0488546	1.32737	0.184385	96.69	0.34	2375858	d__Bacteria	p__Bacillota_A	c__Clostridia	o__Oscillospirales	f__Ruminococcaceae	g__Faecalibacterium	s__Faecalibacterium longum	no	yes	butyrate
ntk_a_beta_1_42_40_derived	2089_bin30	full cohort	var_biomarker ~ bristol_type_1_7	-0.0205763	0.0202763	-1.01479	0.310205	96.69	0.34	2375858	d__Bacteria	p__Bacillota_A	c__Clostridia	o__Oscillospirales	f__Ruminococcaceae	g__Faecalibacterium	s__Faecalibacterium longum	no	yes	butyrate
ntk_a_beta_1_42_40_derived	2089_bin43	full cohort	var_biomarker ~ var_mb	7.84655176942174e-05	0.0301473	0.00260274	0.997923	100	1.61	2094514	d__Bacteria	p__Actinomycetota	c__Coriobacteriia	o__Coriobacteriales	f__Coriobacteriaceae	g__Collinsella	s__	no	no	none
ntk_a_beta_1_42_40_derived	2089_bin43	full cohort	var_biomarker ~ sex	0.0382658	0.0559061	0.684466	0.493681	100	1.61	2094514	d__Bacteria	p__Actinomycetota	c__Coriobacteriia	o__Coriobacteriales	f__Coriobacteriaceae	g__Collinsella	s__	no	no	none
ntk_a_beta_1_42_40_derived	2089_bin43	full cohort	var_biomarker ~ var_mb_by_sex	-0.0175963	0.044146	-0.398594	0.690192	100	1.61	2094514	d__Bacteria	p__Actinomycetota	c__Coriobacteriia	o__Coriobacteriales	f__Coriobacteriaceae	g__Collinsella	s__	no	no	none
ntk_a_beta_1_42_40_derived	2089_bin43	full cohort	var_biomarker ~ dx	-0.24992	0.0832615	-3.00163	0.00268542	100	1.61	2094514	d__Bacteria	p__Actinomycetota	c__Coriobacteriia	o__Coriobacteriales	f__Coriobacteriaceae	g__Collinsella	s__	no	no	none
ntk_a_beta_1_42_40_derived	2089_bin43	full cohort	var_biomarker ~ mars_age	-0.00800328	0.00321416	-2.49001	0.0127741	100	1.61	2094514	d__Bacteria	p__Actinomycetota	c__Coriobacteriia	o__Coriobacteriales	f__Coriobacteriaceae	g__Collinsella	s__	no	no	none
ntk_a_beta_1_42_40_derived	2089_bin43	full cohort	var_biomarker ~ apoe4	-0.211628	0.0486601	-4.3491	1.36694497159251e-05	100	1.61	2094514	d__Bacteria	p__Actinomycetota	c__Coriobacteriia	o__Coriobacteriales	f__Coriobacteriaceae	g__Collinsella	s__	no	no	none
ntk_a_beta_1_42_40_derived	2089_bin43	full cohort	var_biomarker ~ ntk_table	0.0692752	0.0491605	1.40916	0.158787	100	1.61	2094514	d__Bacteria	p__Actinomycetota	c__Coriobacteriia	o__Coriobacteriales	f__Coriobacteriaceae	g__Collinsella	s__	no	no	none
ntk_a_beta_1_42_40_derived	2089_bin43	full cohort	var_biomarker ~ bristol_type_1_7	-0.0182892	0.0195208	-0.936905	0.348808	100	1.61	2094514	d__Bacteria	p__Actinomycetota	c__Coriobacteriia	o__Coriobacteriales	f__Coriobacteriaceae	g__Collinsella	s__	no	no	none
ntk_a_beta_1_42_40_derived	2089_bin49	full cohort	var_biomarker ~ var_mb	0.0342326	0.0344766	0.992925	0.320747	94.99	0.24	3104471	d__Bacteria	p__Bacillota_A	c__Clostridia	o__Lachnospirales	f__Lachnospiraceae	g__Roseburia	s__Roseburia inulinivorans	no	no	none
ntk_a_beta_1_42_40_derived	2089_bin49	full cohort	var_biomarker ~ sex	0.0153053	0.160348	0.0954502	0.923957	94.99	0.24	3104471	d__Bacteria	p__Bacillota_A	c__Clostridia	o__Lachnospirales	f__Lachnospiraceae	g__Roseburia	s__Roseburia inulinivorans	no	no	none
ntk_a_beta_1_42_40_derived	2089_bin49	full cohort	var_biomarker ~ var_mb_by_sex	0.0104947	0.0604061	0.173736	0.862073	94.99	0.24	3104471	d__Bacteria	p__Bacillota_A	c__Clostridia	o__Lachnospirales	f__Lachnospiraceae	g__Roseburia	s__Roseburia inulinivorans	no	no	none
ntk_a_beta_1_42_40_derived	2089_bin49	full cohort	var_biomarker ~ dx	-0.261298	0.0863743	-3.02519	0.0024848	94.99	0.24	3104471	d__Bacteria	p__Bacillota_A	c__Clostridia	o__Lachnospirales	f__Lachnospiraceae	g__Roseburia	s__Roseburia inulinivorans	no	no	none
ntk_a_beta_1_42_40_derived	2089_bin49	full cohort	var_biomarker ~ mars_age	-0.00731708	0.00326369	-2.24197	0.0249636	94.99	0.24	3104471	d__Bacteria	p__Bacillota_A	c__Clostridia	o__Lachnospirales	f__Lachnospiraceae	g__Roseburia	s__Roseburia inulinivorans	no	no	none
ntk_a_beta_1_42_40_derived	2089_bin49	full cohort	var_biomarker ~ apoe4	-0.219958	0.0488019	-4.50716	6.57001872150786e-06	94.99	0.24	3104471	d__Bacteria	p__Bacillota_A	c__Clostridia	o__Lachnospirales	f__Lachnospiraceae	g__Roseburia	s__Roseburia inulinivorans	no	no	none
ntk_a_beta_1_42_40_derived	2089_bin49	full cohort	var_biomarker ~ ntk_table	0.0635595	0.0483597	1.31431	0.188743	94.99	0.24	3104471	d__Bacteria	p__Bacillota_A	c__Clostridia	o__Lachnospirales	f__Lachnospiraceae	g__Roseburia	s__Roseburia inulinivorans	no	no	none
ntk_a_beta_1_42_40_derived	2089_bin49	full cohort	var_biomarker ~ bristol_type_1_7	-0.0226196	0.0201693	-1.12149	0.262081	94.99	0.24	3104471	d__Bacteria	p__Bacillota_A	c__Clostridia	o__Lachnospirales	f__Lachnospiraceae	g__Roseburia	s__Roseburia inulinivorans	no	no	none
ntk_a_beta_1_42_40_derived	2108_bin66	full cohort	var_biomarker ~ var_mb	0.0168811	0.029117	0.579769	0.562071	99.26	0.37	3706063	d__Bacteria	p__Bacteroidota	c__Bacteroidia	o__Bacteroidales	f__Bacteroidaceae	g__Paraprevotella	s__Paraprevotella clara	yes	no	propionate
ntk_a_beta_1_42_40_derived	2108_bin66	full cohort	var_biomarker ~ sex	0.0854488	0.0909087	0.939941	0.347248	99.26	0.37	3706063	d__Bacteria	p__Bacteroidota	c__Bacteroidia	o__Bacteroidales	f__Bacteroidaceae	g__Paraprevotella	s__Paraprevotella clara	yes	no	propionate
ntk_a_beta_1_42_40_derived	2108_bin66	full cohort	var_biomarker ~ var_mb_by_sex	-0.0211374	0.0478547	-0.441699	0.658707	99.26	0.37	3706063	d__Bacteria	p__Bacteroidota	c__Bacteroidia	o__Bacteroidales	f__Bacteroidaceae	g__Paraprevotella	s__Paraprevotella clara	yes	no	propionate
ntk_a_beta_1_42_40_derived	2108_bin66	full cohort	var_biomarker ~ dx	-0.252672	0.0869063	-2.90741	0.00364436	99.26	0.37	3706063	d__Bacteria	p__Bacteroidota	c__Bacteroidia	o__Bacteroidales	f__Bacteroidaceae	g__Paraprevotella	s__Paraprevotella clara	yes	no	propionate
ntk_a_beta_1_42_40_derived	2108_bin66	full cohort	var_biomarker ~ mars_age	-0.00800316	0.00319944	-2.50142	0.0123695	99.26	0.37	3706063	d__Bacteria	p__Bacteroidota	c__Bacteroidia	o__Bacteroidales	f__Bacteroidaceae	g__Paraprevotella	s__Paraprevotella clara	yes	no	propionate
ntk_a_beta_1_42_40_derived	2108_bin66	full cohort	var_biomarker ~ apoe4	-0.207365	0.0494071	-4.19708	2.70381082150273e-05	99.26	0.37	3706063	d__Bacteria	p__Bacteroidota	c__Bacteroidia	o__Bacteroidales	f__Bacteroidaceae	g__Paraprevotella	s__Paraprevotella clara	yes	no	propionate
ntk_a_beta_1_42_40_derived	2108_bin66	full cohort	var_biomarker ~ ntk_table	0.0604303	0.0503096	1.20117	0.229686	99.26	0.37	3706063	d__Bacteria	p__Bacteroidota	c__Bacteroidia	o__Bacteroidales	f__Bacteroidaceae	g__Paraprevotella	s__Paraprevotella clara	yes	no	propionate
ntk_a_beta_1_42_40_derived	2108_bin66	full cohort	var_biomarker ~ bristol_type_1_7	-0.0189305	0.0202339	-0.935582	0.349489	99.26	0.37	3706063	d__Bacteria	p__Bacteroidota	c__Bacteroidia	o__Bacteroidales	f__Bacteroidaceae	g__Paraprevotella	s__Paraprevotella clara	yes	no	propionate
ntk_a_beta_1_42_40_derived	2108_bin68	full cohort	var_biomarker ~ var_mb	0.0510369	0.0203299	2.51044	0.0120581	95.92	0	2174595	d__Bacteria	p__Bacillota_A	c__Clostridia	o__Oscillospirales	f__Ruminococcaceae	g__Faecalibacterium	s__Faecalibacterium duncaniae	no	yes	butyrate
ntk_a_beta_1_42_40_derived	2108_bin68	full cohort	var_biomarker ~ sex	0.0534607	0.0508923	1.05047	0.293504	95.92	0	2174595	d__Bacteria	p__Bacillota_A	c__Clostridia	o__Oscillospirales	f__Ruminococcaceae	g__Faecalibacterium	s__Faecalibacterium duncaniae	no	yes	butyrate
ntk_a_beta_1_42_40_derived	2108_bin68	full cohort	var_biomarker ~ var_mb_by_sex	-0.0281756	0.0312518	-0.90157	0.367285	95.92	0	2174595	d__Bacteria	p__Bacillota_A	c__Clostridia	o__Oscillospirales	f__Ruminococcaceae	g__Faecalibacterium	s__Faecalibacterium duncaniae	no	yes	butyrate
ntk_a_beta_1_42_40_derived	2108_bin68	full cohort	var_biomarker ~ dx	-0.248165	0.0882547	-2.81192	0.00492471	95.92	0	2174595	d__Bacteria	p__Bacillota_A	c__Clostridia	o__Oscillospirales	f__Ruminococcaceae	g__Faecalibacterium	s__Faecalibacterium duncaniae	no	yes	butyrate
ntk_a_beta_1_42_40_derived	2108_bin68	full cohort	var_biomarker ~ mars_age	-0.00845178	0.00317028	-2.66594	0.00767723	95.92	0	2174595	d__Bacteria	p__Bacillota_A	c__Clostridia	o__Oscillospirales	f__Ruminococcaceae	g__Faecalibacterium	s__Faecalibacterium duncaniae	no	yes	butyrate
ntk_a_beta_1_42_40_derived	2108_bin68	full cohort	var_biomarker ~ apoe4	-0.20794	0.0487244	-4.26768	1.97518475890668e-05	95.92	0	2174595	d__Bacteria	p__Bacillota_A	c__Clostridia	o__Oscillospirales	f__Ruminococcaceae	g__Faecalibacterium	s__Faecalibacterium duncaniae	no	yes	butyrate
ntk_a_beta_1_42_40_derived	2108_bin68	full cohort	var_biomarker ~ ntk_table	0.0568842	0.0487843	1.16603	0.243601	95.92	0	2174595	d__Bacteria	p__Bacillota_A	c__Clostridia	o__Oscillospirales	f__Ruminococcaceae	g__Faecalibacterium	s__Faecalibacterium duncaniae	no	yes	butyrate
ntk_a_beta_1_42_40_derived	2108_bin68	full cohort	var_biomarker ~ bristol_type_1_7	-0.0271325	0.0198068	-1.36986	0.170731	95.92	0	2174595	d__Bacteria	p__Bacillota_A	c__Clostridia	o__Oscillospirales	f__Ruminococcaceae	g__Faecalibacterium	s__Faecalibacterium duncaniae	no	yes	butyrate
ntk_a_beta_1_42_40_derived	2118_bin12	full cohort	var_biomarker ~ var_mb	-0.00842413	0.0310758	-0.271083	0.786327	98.84	0.29	6356896	d__Bacteria	p__Bacteroidota	c__Bacteroidia	o__Bacteroidales	f__Bacteroidaceae	g__Bacteroides	s__Bacteroides sp902362375	yes	no	propionate
ntk_a_beta_1_42_40_derived	2118_bin12	full cohort	var_biomarker ~ sex	0.011111	0.0597122	0.186076	0.852385	98.84	0.29	6356896	d__Bacteria	p__Bacteroidota	c__Bacteroidia	o__Bacteroidales	f__Bacteroidaceae	g__Bacteroides	s__Bacteroides sp902362375	yes	no	propionate
ntk_a_beta_1_42_40_derived	2118_bin12	full cohort	var_biomarker ~ var_mb_by_sex	0.0364045	0.0417693	0.87156	0.383449	98.84	0.29	6356896	d__Bacteria	p__Bacteroidota	c__Bacteroidia	o__Bacteroidales	f__Bacteroidaceae	g__Bacteroides	s__Bacteroides sp902362375	yes	no	propionate
ntk_a_beta_1_42_40_derived	2118_bin12	full cohort	var_biomarker ~ dx	-0.256635	0.083311	-3.08044	0.00206693	98.84	0.29	6356896	d__Bacteria	p__Bacteroidota	c__Bacteroidia	o__Bacteroidales	f__Bacteroidaceae	g__Bacteroides	s__Bacteroides sp902362375	yes	no	propionate
ntk_a_beta_1_42_40_derived	2118_bin12	full cohort	var_biomarker ~ mars_age	-0.00783935	0.00315996	-2.48084	0.0131075	98.84	0.29	6356896	d__Bacteria	p__Bacteroidota	c__Bacteroidia	o__Bacteroidales	f__Bacteroidaceae	g__Bacteroides	s__Bacteroides sp902362375	yes	no	propionate
ntk_a_beta_1_42_40_derived	2118_bin12	full cohort	var_biomarker ~ apoe4	-0.218047	0.0499256	-4.36743	1.25717283161464e-05	98.84	0.29	6356896	d__Bacteria	p__Bacteroidota	c__Bacteroidia	o__Bacteroidales	f__Bacteroidaceae	g__Bacteroides	s__Bacteroides sp902362375	yes	no	propionate
ntk_a_beta_1_42_40_derived	2118_bin12	full cohort	var_biomarker ~ ntk_table	0.0671832	0.0497232	1.35114	0.176649	98.84	0.29	6356896	d__Bacteria	p__Bacteroidota	c__Bacteroidia	o__Bacteroidales	f__Bacteroidaceae	g__Bacteroides	s__Bacteroides sp902362375	yes	no	propionate
ntk_a_beta_1_42_40_derived	2118_bin12	full cohort	var_biomarker ~ bristol_type_1_7	-0.0205319	0.0208541	-0.984552	0.324844	98.84	0.29	6356896	d__Bacteria	p__Bacteroidota	c__Bacteroidia	o__Bacteroidales	f__Bacteroidaceae	g__Bacteroides	s__Bacteroides sp902362375	yes	no	propionate
ntk_a_beta_1_42_40_derived	2118_bin35	full cohort	var_biomarker ~ var_mb	-0.015298	0.0232908	-0.656827	0.511292	98.99	0	2569567	d__Bacteria	p__Bacillota_A	c__Clostridia	o__Oscillospirales	f__Ruminococcaceae	g__Ruminiclostridium_E	s__Ruminiclostridium_E siraeum	no	no	none
ntk_a_beta_1_42_40_derived	2118_bin35	full cohort	var_biomarker ~ sex	-0.0669845	0.0860503	-0.778434	0.436313	98.99	0	2569567	d__Bacteria	p__Bacillota_A	c__Clostridia	o__Oscillospirales	f__Ruminococcaceae	g__Ruminiclostridium_E	s__Ruminiclostridium_E siraeum	no	no	none
ntk_a_beta_1_42_40_derived	2118_bin35	full cohort	var_biomarker ~ var_mb_by_sex	0.0792571	0.0442215	1.79228	0.0730888	98.99	0	2569567	d__Bacteria	p__Bacillota_A	c__Clostridia	o__Oscillospirales	f__Ruminococcaceae	g__Ruminiclostridium_E	s__Ruminiclostridium_E siraeum	no	no	none
ntk_a_beta_1_42_40_derived	2118_bin35	full cohort	var_biomarker ~ dx	-0.21881	0.0847722	-2.58115	0.00984715	98.99	0	2569567	d__Bacteria	p__Bacillota_A	c__Clostridia	o__Oscillospirales	f__Ruminococcaceae	g__Ruminiclostridium_E	s__Ruminiclostridium_E siraeum	no	no	none
ntk_a_beta_1_42_40_derived	2118_bin35	full cohort	var_biomarker ~ mars_age	-0.0094534	0.00309935	-3.05012	0.00228747	98.99	0	2569567	d__Bacteria	p__Bacillota_A	c__Clostridia	o__Oscillospirales	f__Ruminococcaceae	g__Ruminiclostridium_E	s__Ruminiclostridium_E siraeum	no	no	none
ntk_a_beta_1_42_40_derived	2118_bin35	full cohort	var_biomarker ~ apoe4	-0.206119	0.0474228	-4.3464	1.38389462984723e-05	98.99	0	2569567	d__Bacteria	p__Bacillota_A	c__Clostridia	o__Oscillospirales	f__Ruminococcaceae	g__Ruminiclostridium_E	s__Ruminiclostridium_E siraeum	no	no	none
ntk_a_beta_1_42_40_derived	2118_bin35	full cohort	var_biomarker ~ ntk_table	0.0609937	0.0470818	1.29548	0.195154	98.99	0	2569567	d__Bacteria	p__Bacillota_A	c__Clostridia	o__Oscillospirales	f__Ruminococcaceae	g__Ruminiclostridium_E	s__Ruminiclostridium_E siraeum	no	no	none
ntk_a_beta_1_42_40_derived	2118_bin35	full cohort	var_biomarker ~ bristol_type_1_7	-0.0164015	0.0197204	-0.831703	0.405577	98.99	0	2569567	d__Bacteria	p__Bacillota_A	c__Clostridia	o__Oscillospirales	f__Ruminococcaceae	g__Ruminiclostridium_E	s__Ruminiclostridium_E siraeum	no	no	none
ntk_a_beta_1_42_40_derived	2118_bin48	full cohort	var_biomarker ~ var_mb	-0.0401242	0.0326373	-1.2294	0.218923	91.6	1.61	1883693	d__Bacteria	p__Actinomycetota	c__Coriobacteriia	o__Coriobacteriales	f__Coriobacteriaceae	g__Collinsella	s__	no	no	none
ntk_a_beta_1_42_40_derived	2118_bin48	full cohort	var_biomarker ~ sex	0.0135254	0.0902123	0.149929	0.880821	91.6	1.61	1883693	d__Bacteria	p__Actinomycetota	c__Coriobacteriia	o__Coriobacteriales	f__Coriobacteriaceae	g__Collinsella	s__	no	no	none
ntk_a_beta_1_42_40_derived	2118_bin48	full cohort	var_biomarker ~ var_mb_by_sex	0.0266914	0.0420326	0.635016	0.525418	91.6	1.61	1883693	d__Bacteria	p__Actinomycetota	c__Coriobacteriia	o__Coriobacteriales	f__Coriobacteriaceae	g__Collinsella	s__	no	no	none
ntk_a_beta_1_42_40_derived	2118_bin48	full cohort	var_biomarker ~ dx	-0.253436	0.0863384	-2.93538	0.00333139	91.6	1.61	1883693	d__Bacteria	p__Actinomycetota	c__Coriobacteriia	o__Coriobacteriales	f__Coriobacteriaceae	g__Collinsella	s__	no	no	none
ntk_a_beta_1_42_40_derived	2118_bin48	full cohort	var_biomarker ~ mars_age	-0.00767791	0.00326526	-2.35139	0.0187033	91.6	1.61	1883693	d__Bacteria	p__Actinomycetota	c__Coriobacteriia	o__Coriobacteriales	f__Coriobacteriaceae	g__Collinsella	s__	no	no	none
ntk_a_beta_1_42_40_derived	2118_bin48	full cohort	var_biomarker ~ apoe4	-0.208453	0.0486761	-4.28244	1.84854588265448e-05	91.6	1.61	1883693	d__Bacteria	p__Actinomycetota	c__Coriobacteriia	o__Coriobacteriales	f__Coriobacteriaceae	g__Collinsella	s__	no	no	none
ntk_a_beta_1_42_40_derived	2118_bin48	full cohort	var_biomarker ~ ntk_table	0.0636733	0.0486873	1.3078	0.190941	91.6	1.61	1883693	d__Bacteria	p__Actinomycetota	c__Coriobacteriia	o__Coriobacteriales	f__Coriobacteriaceae	g__Collinsella	s__	no	no	none
ntk_a_beta_1_42_40_derived	2118_bin48	full cohort	var_biomarker ~ bristol_type_1_7	-0.0179175	0.0188698	-0.949537	0.342348	91.6	1.61	1883693	d__Bacteria	p__Actinomycetota	c__Coriobacteriia	o__Coriobacteriales	f__Coriobacteriaceae	g__Collinsella	s__	no	no	none
ntk_a_beta_1_42_40_derived	2124_bin42	full cohort	var_biomarker ~ var_mb	-0.0052605	0.0139569	-0.37691	0.70624	99.06	0	2103627	d__Bacteria	p__Bacillota	c__Bacilli	o__Erysipelotrichales	f__Coprobacillaceae	g__Catenibacterium	s__Catenibacterium sp000437715	no	no	none
ntk_a_beta_1_42_40_derived	2124_bin42	full cohort	var_biomarker ~ sex	0.0787921	0.0586929	1.34245	0.179451	99.06	0	2103627	d__Bacteria	p__Bacillota	c__Bacilli	o__Erysipelotrichales	f__Coprobacillaceae	g__Catenibacterium	s__Catenibacterium sp000437715	no	no	none
ntk_a_beta_1_42_40_derived	2124_bin42	full cohort	var_biomarker ~ var_mb_by_sex	0.0316288	0.0329363	0.960304	0.336902	99.06	0	2103627	d__Bacteria	p__Bacillota	c__Bacilli	o__Erysipelotrichales	f__Coprobacillaceae	g__Catenibacterium	s__Catenibacterium sp000437715	no	no	none
ntk_a_beta_1_42_40_derived	2124_bin42	full cohort	var_biomarker ~ dx	-0.248074	0.0847091	-2.92854	0.00340554	99.06	0	2103627	d__Bacteria	p__Bacillota	c__Bacilli	o__Erysipelotrichales	f__Coprobacillaceae	g__Catenibacterium	s__Catenibacterium sp000437715	no	no	none
ntk_a_beta_1_42_40_derived	2124_bin42	full cohort	var_biomarker ~ mars_age	-0.00729714	0.00342458	-2.13081	0.0331045	99.06	0	2103627	d__Bacteria	p__Bacillota	c__Bacilli	o__Erysipelotrichales	f__Coprobacillaceae	g__Catenibacterium	s__Catenibacterium sp000437715	no	no	none
ntk_a_beta_1_42_40_derived	2124_bin42	full cohort	var_biomarker ~ apoe4	-0.208145	0.0485765	-4.28488	1.82835401336678e-05	99.06	0	2103627	d__Bacteria	p__Bacillota	c__Bacilli	o__Erysipelotrichales	f__Coprobacillaceae	g__Catenibacterium	s__Catenibacterium sp000437715	no	no	none
ntk_a_beta_1_42_40_derived	2124_bin42	full cohort	var_biomarker ~ ntk_table	0.058126	0.0503959	1.15339	0.248752	99.06	0	2103627	d__Bacteria	p__Bacillota	c__Bacilli	o__Erysipelotrichales	f__Coprobacillaceae	g__Catenibacterium	s__Catenibacterium sp000437715	no	no	none
ntk_a_beta_1_42_40_derived	2124_bin42	full cohort	var_biomarker ~ bristol_type_1_7	-0.0193835	0.0198072	-0.978607	0.327774	99.06	0	2103627	d__Bacteria	p__Bacillota	c__Bacilli	o__Erysipelotrichales	f__Coprobacillaceae	g__Catenibacterium	s__Catenibacterium sp000437715	no	no	none
ntk_a_beta_1_42_40_derived	2124_bin67	full cohort	var_biomarker ~ var_mb	-0.0213322	0.0391812	-0.544449	0.586132	100	2.68	3325243	d__Bacteria	p__Bacillota_A	c__Clostridia	o__Lachnospirales	f__Lachnospiraceae	g__Anaerobutyricum	s__Anaerobutyricum soehngenii	no	yes	butyrate
ntk_a_beta_1_42_40_derived	2124_bin67	full cohort	var_biomarker ~ sex	-0.349622	0.2621	-1.33393	0.182228	100	2.68	3325243	d__Bacteria	p__Bacillota_A	c__Clostridia	o__Lachnospirales	f__Lachnospiraceae	g__Anaerobutyricum	s__Anaerobutyricum soehngenii	no	yes	butyrate
ntk_a_beta_1_42_40_derived	2124_bin67	full cohort	var_biomarker ~ var_mb_by_sex	0.116654	0.0751604	1.55206	0.120648	100	2.68	3325243	d__Bacteria	p__Bacillota_A	c__Clostridia	o__Lachnospirales	f__Lachnospiraceae	g__Anaerobutyricum	s__Anaerobutyricum soehngenii	no	yes	butyrate
ntk_a_beta_1_42_40_derived	2124_bin67	full cohort	var_biomarker ~ dx	-0.260056	0.086392	-3.01018	0.00261091	100	2.68	3325243	d__Bacteria	p__Bacillota_A	c__Clostridia	o__Lachnospirales	f__Lachnospiraceae	g__Anaerobutyricum	s__Anaerobutyricum soehngenii	no	yes	butyrate
ntk_a_beta_1_42_40_derived	2124_bin67	full cohort	var_biomarker ~ mars_age	-0.00724975	0.00325999	-2.22386	0.0261582	100	2.68	3325243	d__Bacteria	p__Bacillota_A	c__Clostridia	o__Lachnospirales	f__Lachnospiraceae	g__Anaerobutyricum	s__Anaerobutyricum soehngenii	no	yes	butyrate
ntk_a_beta_1_42_40_derived	2124_bin67	full cohort	var_biomarker ~ apoe4	-0.216261	0.0487225	-4.43862	9.05380240512343e-06	100	2.68	3325243	d__Bacteria	p__Bacillota_A	c__Clostridia	o__Lachnospirales	f__Lachnospiraceae	g__Anaerobutyricum	s__Anaerobutyricum soehngenii	no	yes	butyrate
ntk_a_beta_1_42_40_derived	2124_bin67	full cohort	var_biomarker ~ ntk_table	0.0622812	0.0489325	1.2728	0.20309	100	2.68	3325243	d__Bacteria	p__Bacillota_A	c__Clostridia	o__Lachnospirales	f__Lachnospiraceae	g__Anaerobutyricum	s__Anaerobutyricum soehngenii	no	yes	butyrate
ntk_a_beta_1_42_40_derived	2124_bin67	full cohort	var_biomarker ~ bristol_type_1_7	-0.0159907	0.01967	-0.812948	0.416248	100	2.68	3325243	d__Bacteria	p__Bacillota_A	c__Clostridia	o__Lachnospirales	f__Lachnospiraceae	g__Anaerobutyricum	s__Anaerobutyricum soehngenii	no	yes	butyrate
ntk_a_beta_1_42_40_derived	2130_bin12	full cohort	var_biomarker ~ var_mb	-0.00746994	0.036054	-0.207188	0.835863	98.39	0	2156433	d__Bacteria	p__Bacillota_A	c__Clostridia	o__Christensenellales	f__CAG-138	g__Phil1	s__Phil1 sp001940855	yes	no	propionate
ntk_a_beta_1_42_40_derived	2130_bin12	full cohort	var_biomarker ~ sex	0.0395956	0.0485118	0.816206	0.414382	98.39	0	2156433	d__Bacteria	p__Bacillota_A	c__Clostridia	o__Christensenellales	f__CAG-138	g__Phil1	s__Phil1 sp001940855	yes	no	propionate
ntk_a_beta_1_42_40_derived	2130_bin12	full cohort	var_biomarker ~ var_mb_by_sex	-0.0357192	0.0491436	-0.726833	0.467328	98.39	0	2156433	d__Bacteria	p__Bacillota_A	c__Clostridia	o__Christensenellales	f__CAG-138	g__Phil1	s__Phil1 sp001940855	yes	no	propionate
ntk_a_beta_1_42_40_derived	2130_bin12	full cohort	var_biomarker ~ dx	-0.258598	0.0863875	-2.99347	0.00275823	98.39	0	2156433	d__Bacteria	p__Bacillota_A	c__Clostridia	o__Christensenellales	f__CAG-138	g__Phil1	s__Phil1 sp001940855	yes	no	propionate
ntk_a_beta_1_42_40_derived	2130_bin12	full cohort	var_biomarker ~ mars_age	-0.00738821	0.00321768	-2.29613	0.0216685	98.39	0	2156433	d__Bacteria	p__Bacillota_A	c__Clostridia	o__Christensenellales	f__CAG-138	g__Phil1	s__Phil1 sp001940855	yes	no	propionate
ntk_a_beta_1_42_40_derived	2130_bin12	full cohort	var_biomarker ~ apoe4	-0.2156	0.0476484	-4.52481	6.04509383905771e-06	98.39	0	2156433	d__Bacteria	p__Bacillota_A	c__Clostridia	o__Christensenellales	f__CAG-138	g__Phil1	s__Phil1 sp001940855	yes	no	propionate
ntk_a_beta_1_42_40_derived	2130_bin12	full cohort	var_biomarker ~ ntk_table	0.0695647	0.0476302	1.46052	0.144148	98.39	0	2156433	d__Bacteria	p__Bacillota_A	c__Clostridia	o__Christensenellales	f__CAG-138	g__Phil1	s__Phil1 sp001940855	yes	no	propionate
ntk_a_beta_1_42_40_derived	2130_bin12	full cohort	var_biomarker ~ bristol_type_1_7	-0.0200105	0.0220993	-0.905479	0.365212	98.39	0	2156433	d__Bacteria	p__Bacillota_A	c__Clostridia	o__Christensenellales	f__CAG-138	g__Phil1	s__Phil1 sp001940855	yes	no	propionate
ntk_a_beta_1_42_40_derived	2130_bin46	full cohort	var_biomarker ~ var_mb	-0.0253986	0.0190148	-1.33573	0.181637	94.83	0	3049484	d__Bacteria	p__Synergistota	c__Synergistia	o__Synergistales	f__Synergistaceae	g__Cloacibacillus	s__Cloacibacillus porcorum	yes	no	propionate
ntk_a_beta_1_42_40_derived	2130_bin46	full cohort	var_biomarker ~ sex	0.0504417	0.0922074	0.547046	0.584347	94.83	0	3049484	d__Bacteria	p__Synergistota	c__Synergistia	o__Synergistales	f__Synergistaceae	g__Cloacibacillus	s__Cloacibacillus porcorum	yes	no	propionate
ntk_a_beta_1_42_40_derived	2130_bin46	full cohort	var_biomarker ~ var_mb_by_sex	0.00831729	0.0959644	0.0866706	0.930933	94.83	0	3049484	d__Bacteria	p__Synergistota	c__Synergistia	o__Synergistales	f__Synergistaceae	g__Cloacibacillus	s__Cloacibacillus porcorum	yes	no	propionate
ntk_a_beta_1_42_40_derived	2130_bin46	full cohort	var_biomarker ~ dx	-0.243696	0.083624	-2.91418	0.00356619	94.83	0	3049484	d__Bacteria	p__Synergistota	c__Synergistia	o__Synergistales	f__Synergistaceae	g__Cloacibacillus	s__Cloacibacillus porcorum	yes	no	propionate
ntk_a_beta_1_42_40_derived	2130_bin46	full cohort	var_biomarker ~ mars_age	-0.00737786	0.00327495	-2.25282	0.0242707	94.83	0	3049484	d__Bacteria	p__Synergistota	c__Synergistia	o__Synergistales	f__Synergistaceae	g__Cloacibacillus	s__Cloacibacillus porcorum	yes	no	propionate
ntk_a_beta_1_42_40_derived	2130_bin46	full cohort	var_biomarker ~ apoe4	-0.212684	0.0479567	-4.43492	9.21057389358104e-06	94.83	0	3049484	d__Bacteria	p__Synergistota	c__Synergistia	o__Synergistales	f__Synergistaceae	g__Cloacibacillus	s__Cloacibacillus porcorum	yes	no	propionate
ntk_a_beta_1_42_40_derived	2130_bin46	full cohort	var_biomarker ~ ntk_table	0.0614441	0.0495009	1.24127	0.214505	94.83	0	3049484	d__Bacteria	p__Synergistota	c__Synergistia	o__Synergistales	f__Synergistaceae	g__Cloacibacillus	s__Cloacibacillus porcorum	yes	no	propionate
ntk_a_beta_1_42_40_derived	2130_bin46	full cohort	var_biomarker ~ bristol_type_1_7	-0.0198981	0.0198078	-1.00456	0.31511	94.83	0	3049484	d__Bacteria	p__Synergistota	c__Synergistia	o__Synergistales	f__Synergistaceae	g__Cloacibacillus	s__Cloacibacillus porcorum	yes	no	propionate
ntk_a_beta_1_42_40_derived	2130_bin61	full cohort	var_biomarker ~ var_mb	0.0161102	0.0418783	0.384692	0.700466	96.51	0.81	1715133	d__Bacteria	p__Actinomycetota	c__Coriobacteriia	o__Coriobacteriales	f__Coriobacteriaceae	g__Collinsella	s__Collinsella intestinalis	no	no	none
ntk_a_beta_1_42_40_derived	2130_bin61	full cohort	var_biomarker ~ sex	0.027531	0.0905044	0.304195	0.760979	96.51	0.81	1715133	d__Bacteria	p__Actinomycetota	c__Coriobacteriia	o__Coriobacteriales	f__Coriobacteriaceae	g__Collinsella	s__Collinsella intestinalis	no	no	none
ntk_a_beta_1_42_40_derived	2130_bin61	full cohort	var_biomarker ~ var_mb_by_sex	-0.0221341	0.0722639	-0.306296	0.759379	96.51	0.81	1715133	d__Bacteria	p__Actinomycetota	c__Coriobacteriia	o__Coriobacteriales	f__Coriobacteriaceae	g__Collinsella	s__Collinsella intestinalis	no	no	none
ntk_a_beta_1_42_40_derived	2130_bin61	full cohort	var_biomarker ~ dx	-0.248195	0.0846187	-2.9331	0.00335594	96.51	0.81	1715133	d__Bacteria	p__Actinomycetota	c__Coriobacteriia	o__Coriobacteriales	f__Coriobacteriaceae	g__Collinsella	s__Collinsella intestinalis	no	no	none
ntk_a_beta_1_42_40_derived	2130_bin61	full cohort	var_biomarker ~ mars_age	-0.00801283	0.00322579	-2.48399	0.0129919	96.51	0.81	1715133	d__Bacteria	p__Actinomycetota	c__Coriobacteriia	o__Coriobacteriales	f__Coriobacteriaceae	g__Collinsella	s__Collinsella intestinalis	no	no	none
ntk_a_beta_1_42_40_derived	2130_bin61	full cohort	var_biomarker ~ apoe4	-0.210891	0.0487349	-4.3273	1.50946862491619e-05	96.51	0.81	1715133	d__Bacteria	p__Actinomycetota	c__Coriobacteriia	o__Coriobacteriales	f__Coriobacteriaceae	g__Collinsella	s__Collinsella intestinalis	no	no	none
ntk_a_beta_1_42_40_derived	2130_bin61	full cohort	var_biomarker ~ ntk_table	0.0614971	0.0490447	1.2539	0.209879	96.51	0.81	1715133	d__Bacteria	p__Actinomycetota	c__Coriobacteriia	o__Coriobacteriales	f__Coriobacteriaceae	g__Collinsella	s__Collinsella intestinalis	no	no	none
ntk_a_beta_1_42_40_derived	2130_bin61	full cohort	var_biomarker ~ bristol_type_1_7	-0.0180179	0.0196097	-0.918826	0.358186	96.51	0.81	1715133	d__Bacteria	p__Actinomycetota	c__Coriobacteriia	o__Coriobacteriales	f__Coriobacteriaceae	g__Collinsella	s__Collinsella intestinalis	no	no	none
ntk_a_beta_1_42_40_derived	2131_bin102	full cohort	var_biomarker ~ var_mb	-0.033498	0.0355132	-0.943253	0.345551	94.85	3.02	2304667	d__Bacteria	p__Bacillota_A	c__Clostridia	o__Oscillospirales	f__Ruminococcaceae	g__Negativibacillus	s__Negativibacillus faecipullorum	no	no	none
ntk_a_beta_1_42_40_derived	2131_bin102	full cohort	var_biomarker ~ sex	0.0274552	0.0501246	0.54774	0.58387	94.85	3.02	2304667	d__Bacteria	p__Bacillota_A	c__Clostridia	o__Oscillospirales	f__Ruminococcaceae	g__Negativibacillus	s__Negativibacillus faecipullorum	no	no	none
ntk_a_beta_1_42_40_derived	2131_bin102	full cohort	var_biomarker ~ var_mb_by_sex	0.0863394	0.0469008	1.84089	0.0656372	94.85	3.02	2304667	d__Bacteria	p__Bacillota_A	c__Clostridia	o__Oscillospirales	f__Ruminococcaceae	g__Negativibacillus	s__Negativibacillus faecipullorum	no	no	none
ntk_a_beta_1_42_40_derived	2131_bin102	full cohort	var_biomarker ~ dx	-0.236548	0.0888277	-2.663	0.00774476	94.85	3.02	2304667	d__Bacteria	p__Bacillota_A	c__Clostridia	o__Oscillospirales	f__Ruminococcaceae	g__Negativibacillus	s__Negativibacillus faecipullorum	no	no	none
ntk_a_beta_1_42_40_derived	2131_bin102	full cohort	var_biomarker ~ mars_age	-0.00864502	0.0031968	-2.70427	0.00684541	94.85	3.02	2304667	d__Bacteria	p__Bacillota_A	c__Clostridia	o__Oscillospirales	f__Ruminococcaceae	g__Negativibacillus	s__Negativibacillus faecipullorum	no	no	none
ntk_a_beta_1_42_40_derived	2131_bin102	full cohort	var_biomarker ~ apoe4	-0.212114	0.0492819	-4.30411	1.67662092376286e-05	94.85	3.02	2304667	d__Bacteria	p__Bacillota_A	c__Clostridia	o__Oscillospirales	f__Ruminococcaceae	g__Negativibacillus	s__Negativibacillus faecipullorum	no	no	none
ntk_a_beta_1_42_40_derived	2131_bin102	full cohort	var_biomarker ~ ntk_table	0.0595413	0.050138	1.18755	0.235012	94.85	3.02	2304667	d__Bacteria	p__Bacillota_A	c__Clostridia	o__Oscillospirales	f__Ruminococcaceae	g__Negativibacillus	s__Negativibacillus faecipullorum	no	no	none
ntk_a_beta_1_42_40_derived	2131_bin102	full cohort	var_biomarker ~ bristol_type_1_7	-0.0198413	0.0189691	-1.04598	0.295571	94.85	3.02	2304667	d__Bacteria	p__Bacillota_A	c__Clostridia	o__Oscillospirales	f__Ruminococcaceae	g__Negativibacillus	s__Negativibacillus faecipullorum	no	no	none
ntk_a_beta_1_42_40_derived	2131_bin103	full cohort	var_biomarker ~ var_mb	-0.0169511	0.0415889	-0.407587	0.683577	100	1.82	2071882	d__Bacteria	p__Actinomycetota	c__Coriobacteriia	o__Coriobacteriales	f__Eggerthellaceae	g__Ellagibacter	s__Ellagibacter isourolithinifaciens	no	no	none
ntk_a_beta_1_42_40_derived	2131_bin103	full cohort	var_biomarker ~ sex	0.0230672	0.0671983	0.343271	0.731394	100	1.82	2071882	d__Bacteria	p__Actinomycetota	c__Coriobacteriia	o__Coriobacteriales	f__Eggerthellaceae	g__Ellagibacter	s__Ellagibacter isourolithinifaciens	no	no	none
ntk_a_beta_1_42_40_derived	2131_bin103	full cohort	var_biomarker ~ var_mb_by_sex	0.0392931	0.0608088	0.646175	0.518166	100	1.82	2071882	d__Bacteria	p__Actinomycetota	c__Coriobacteriia	o__Coriobacteriales	f__Eggerthellaceae	g__Ellagibacter	s__Ellagibacter isourolithinifaciens	no	no	none
ntk_a_beta_1_42_40_derived	2131_bin103	full cohort	var_biomarker ~ dx	-0.253397	0.0850185	-2.98049	0.00287787	100	1.82	2071882	d__Bacteria	p__Actinomycetota	c__Coriobacteriia	o__Coriobacteriales	f__Eggerthellaceae	g__Ellagibacter	s__Ellagibacter isourolithinifaciens	no	no	none
ntk_a_beta_1_42_40_derived	2131_bin103	full cohort	var_biomarker ~ mars_age	-0.00780933	0.00327129	-2.38723	0.0169758	100	1.82	2071882	d__Bacteria	p__Actinomycetota	c__Coriobacteriia	o__Coriobacteriales	f__Eggerthellaceae	g__Ellagibacter	s__Ellagibacter isourolithinifaciens	no	no	none
ntk_a_beta_1_42_40_derived	2131_bin103	full cohort	var_biomarker ~ apoe4	-0.210411	0.0496318	-4.23945	2.24071430960926e-05	100	1.82	2071882	d__Bacteria	p__Actinomycetota	c__Coriobacteriia	o__Coriobacteriales	f__Eggerthellaceae	g__Ellagibacter	s__Ellagibacter isourolithinifaciens	no	no	none
ntk_a_beta_1_42_40_derived	2131_bin103	full cohort	var_biomarker ~ ntk_table	0.0618052	0.0487029	1.26903	0.204432	100	1.82	2071882	d__Bacteria	p__Actinomycetota	c__Coriobacteriia	o__Coriobacteriales	f__Eggerthellaceae	g__Ellagibacter	s__Ellagibacter isourolithinifaciens	no	no	none
ntk_a_beta_1_42_40_derived	2131_bin103	full cohort	var_biomarker ~ bristol_type_1_7	-0.0204813	0.0196776	-1.04084	0.297948	100	1.82	2071882	d__Bacteria	p__Actinomycetota	c__Coriobacteriia	o__Coriobacteriales	f__Eggerthellaceae	g__Ellagibacter	s__Ellagibacter isourolithinifaciens	no	no	none
ntk_a_beta_1_42_40_derived	2131_bin111	full cohort	var_biomarker ~ var_mb	-0.0296557	0.0217339	-1.36449	0.172413	98.11	1.89	1767965	d__Bacteria	p__Bacillota	c__Bacilli	o__Erysipelotrichales	f__Erysipelotrichaceae	g__Faecalicoccus	s__Faecalicoccus pleomorphus	no	no	none
ntk_a_beta_1_42_40_derived	2131_bin111	full cohort	var_biomarker ~ sex	0.143711	0.0939247	1.53007	0.125999	98.11	1.89	1767965	d__Bacteria	p__Bacillota	c__Bacilli	o__Erysipelotrichales	f__Erysipelotrichaceae	g__Faecalicoccus	s__Faecalicoccus pleomorphus	no	no	none
ntk_a_beta_1_42_40_derived	2131_bin111	full cohort	var_biomarker ~ var_mb_by_sex	0.0359382	0.0342572	1.04907	0.294147	98.11	1.89	1767965	d__Bacteria	p__Bacillota	c__Bacilli	o__Erysipelotrichales	f__Erysipelotrichaceae	g__Faecalicoccus	s__Faecalicoccus pleomorphus	no	no	none
ntk_a_beta_1_42_40_derived	2131_bin111	full cohort	var_biomarker ~ dx	-0.251404	0.0873203	-2.8791	0.00398807	98.11	1.89	1767965	d__Bacteria	p__Bacillota	c__Bacilli	o__Erysipelotrichales	f__Erysipelotrichaceae	g__Faecalicoccus	s__Faecalicoccus pleomorphus	no	no	none
ntk_a_beta_1_42_40_derived	2131_bin111	full cohort	var_biomarker ~ mars_age	-0.00731605	0.00328172	-2.22933	0.0257917	98.11	1.89	1767965	d__Bacteria	p__Bacillota	c__Bacilli	o__Erysipelotrichales	f__Erysipelotrichaceae	g__Faecalicoccus	s__Faecalicoccus pleomorphus	no	no	none
ntk_a_beta_1_42_40_derived	2131_bin111	full cohort	var_biomarker ~ apoe4	-0.221581	0.0508758	-4.35533	1.32866912223584e-05	98.11	1.89	1767965	d__Bacteria	p__Bacillota	c__Bacilli	o__Erysipelotrichales	f__Erysipelotrichaceae	g__Faecalicoccus	s__Faecalicoccus pleomorphus	no	no	none
ntk_a_beta_1_42_40_derived	2131_bin111	full cohort	var_biomarker ~ ntk_table	0.0654574	0.0493835	1.32549	0.185009	98.11	1.89	1767965	d__Bacteria	p__Bacillota	c__Bacilli	o__Erysipelotrichales	f__Erysipelotrichaceae	g__Faecalicoccus	s__Faecalicoccus pleomorphus	no	no	none
ntk_a_beta_1_42_40_derived	2131_bin111	full cohort	var_biomarker ~ bristol_type_1_7	-0.0175318	0.0200275	-0.875385	0.381364	98.11	1.89	1767965	d__Bacteria	p__Bacillota	c__Bacilli	o__Erysipelotrichales	f__Erysipelotrichaceae	g__Faecalicoccus	s__Faecalicoccus pleomorphus	no	no	none
ntk_a_beta_1_42_40_derived	2131_bin56	full cohort	var_biomarker ~ var_mb	0.00623961	0.0378114	0.16502	0.868929	95.73	2.74	3054990	d__Bacteria	p__Bacillota_A	c__Clostridia	o__Lachnospirales	f__Lachnospiraceae	g__Blautia_A	s__Blautia_A wexlerae	yes	no	propionate
ntk_a_beta_1_42_40_derived	2131_bin56	full cohort	var_biomarker ~ sex	-0.433084	0.314833	-1.3756	0.168946	95.73	2.74	3054990	d__Bacteria	p__Bacillota_A	c__Clostridia	o__Lachnospirales	f__Lachnospiraceae	g__Blautia_A	s__Blautia_A wexlerae	yes	no	propionate
ntk_a_beta_1_42_40_derived	2131_bin56	full cohort	var_biomarker ~ var_mb_by_sex	0.0855379	0.0558813	1.53071	0.125842	95.73	2.74	3054990	d__Bacteria	p__Bacillota_A	c__Clostridia	o__Lachnospirales	f__Lachnospiraceae	g__Blautia_A	s__Blautia_A wexlerae	yes	no	propionate
ntk_a_beta_1_42_40_derived	2131_bin56	full cohort	var_biomarker ~ dx	-0.283205	0.0875411	-3.2351	0.00121599	95.73	2.74	3054990	d__Bacteria	p__Bacillota_A	c__Clostridia	o__Lachnospirales	f__Lachnospiraceae	g__Blautia_A	s__Blautia_A wexlerae	yes	no	propionate
ntk_a_beta_1_42_40_derived	2131_bin56	full cohort	var_biomarker ~ mars_age	-0.00679336	0.00323952	-2.09703	0.035991	95.73	2.74	3054990	d__Bacteria	p__Bacillota_A	c__Clostridia	o__Lachnospirales	f__Lachnospiraceae	g__Blautia_A	s__Blautia_A wexlerae	yes	no	propionate
ntk_a_beta_1_42_40_derived	2131_bin56	full cohort	var_biomarker ~ apoe4	-0.223394	0.048852	-4.57286	4.81108400229857e-06	95.73	2.74	3054990	d__Bacteria	p__Bacillota_A	c__Clostridia	o__Lachnospirales	f__Lachnospiraceae	g__Blautia_A	s__Blautia_A wexlerae	yes	no	propionate
ntk_a_beta_1_42_40_derived	2131_bin56	full cohort	var_biomarker ~ ntk_table	0.0544415	0.0490533	1.10984	0.267066	95.73	2.74	3054990	d__Bacteria	p__Bacillota_A	c__Clostridia	o__Lachnospirales	f__Lachnospiraceae	g__Blautia_A	s__Blautia_A wexlerae	yes	no	propionate
ntk_a_beta_1_42_40_derived	2131_bin56	full cohort	var_biomarker ~ bristol_type_1_7	-0.0202684	0.0200499	-1.0109	0.312065	95.73	2.74	3054990	d__Bacteria	p__Bacillota_A	c__Clostridia	o__Lachnospirales	f__Lachnospiraceae	g__Blautia_A	s__Blautia_A wexlerae	yes	no	propionate
ntk_a_beta_1_42_40_derived	2131_bin67	full cohort	var_biomarker ~ var_mb	-0.0163764	0.0131449	-1.24583	0.212827	99.63	0	2589904	d__Bacteria	p__Bacillota	c__Bacilli	o__Lactobacillales	f__Enterococcaceae	g__Enterococcus_B	s__Enterococcus_B faecium	no	no	none
ntk_a_beta_1_42_40_derived	2131_bin67	full cohort	var_biomarker ~ sex	0.0554646	0.0546266	1.01534	0.309944	99.63	0	2589904	d__Bacteria	p__Bacillota	c__Bacilli	o__Lactobacillales	f__Enterococcaceae	g__Enterococcus_B	s__Enterococcus_B faecium	no	no	none
ntk_a_beta_1_42_40_derived	2131_bin67	full cohort	var_biomarker ~ var_mb_by_sex	0.00975514	0.0232965	0.418739	0.675407	99.63	0	2589904	d__Bacteria	p__Bacillota	c__Bacilli	o__Lactobacillales	f__Enterococcaceae	g__Enterococcus_B	s__Enterococcus_B faecium	no	no	none
ntk_a_beta_1_42_40_derived	2131_bin67	full cohort	var_biomarker ~ dx	-0.251658	0.0869546	-2.89413	0.00380211	99.63	0	2589904	d__Bacteria	p__Bacillota	c__Bacilli	o__Lactobacillales	f__Enterococcaceae	g__Enterococcus_B	s__Enterococcus_B faecium	no	no	none
ntk_a_beta_1_42_40_derived	2131_bin67	full cohort	var_biomarker ~ mars_age	-0.00839141	0.00319729	-2.62454	0.00867657	99.63	0	2589904	d__Bacteria	p__Bacillota	c__Bacilli	o__Lactobacillales	f__Enterococcaceae	g__Enterococcus_B	s__Enterococcus_B faecium	no	no	none
ntk_a_beta_1_42_40_derived	2131_bin67	full cohort	var_biomarker ~ apoe4	-0.217253	0.0487154	-4.45964	8.20976906590332e-06	99.63	0	2589904	d__Bacteria	p__Bacillota	c__Bacilli	o__Lactobacillales	f__Enterococcaceae	g__Enterococcus_B	s__Enterococcus_B faecium	no	no	none
ntk_a_beta_1_42_40_derived	2131_bin67	full cohort	var_biomarker ~ ntk_table	0.0723409	0.0517771	1.39716	0.162366	99.63	0	2589904	d__Bacteria	p__Bacillota	c__Bacilli	o__Lactobacillales	f__Enterococcaceae	g__Enterococcus_B	s__Enterococcus_B faecium	no	no	none
ntk_a_beta_1_42_40_derived	2131_bin67	full cohort	var_biomarker ~ bristol_type_1_7	-0.0179637	0.0194683	-0.922712	0.356157	99.63	0	2589904	d__Bacteria	p__Bacillota	c__Bacilli	o__Lactobacillales	f__Enterococcaceae	g__Enterococcus_B	s__Enterococcus_B faecium	no	no	none
ntk_a_beta_1_42_40_derived	2131_bin70	full cohort	var_biomarker ~ var_mb	0.00553377	0.0218035	0.253802	0.799648	93.96	2.01	2804524	d__Bacteria	p__Bacillota_A	c__Clostridia	o__Oscillospirales	f__Oscillospiraceae	g__CAG-170	s__CAG-170 sp000432135	no	no	none
ntk_a_beta_1_42_40_derived	2131_bin70	full cohort	var_biomarker ~ sex	0.0707121	0.0758338	0.932462	0.351098	93.96	2.01	2804524	d__Bacteria	p__Bacillota_A	c__Clostridia	o__Oscillospirales	f__Oscillospiraceae	g__CAG-170	s__CAG-170 sp000432135	no	no	none
ntk_a_beta_1_42_40_derived	2131_bin70	full cohort	var_biomarker ~ var_mb_by_sex	-0.0135684	0.0366619	-0.370094	0.711312	93.96	2.01	2804524	d__Bacteria	p__Bacillota_A	c__Clostridia	o__Oscillospirales	f__Oscillospiraceae	g__CAG-170	s__CAG-170 sp000432135	no	no	none
ntk_a_beta_1_42_40_derived	2131_bin70	full cohort	var_biomarker ~ dx	-0.257445	0.089818	-2.8663	0.00415306	93.96	2.01	2804524	d__Bacteria	p__Bacillota_A	c__Clostridia	o__Oscillospirales	f__Oscillospiraceae	g__CAG-170	s__CAG-170 sp000432135	no	no	none
ntk_a_beta_1_42_40_derived	2131_bin70	full cohort	var_biomarker ~ mars_age	-0.00759264	0.00323987	-2.3435	0.0191039	93.96	2.01	2804524	d__Bacteria	p__Bacillota_A	c__Clostridia	o__Oscillospirales	f__Oscillospiraceae	g__CAG-170	s__CAG-170 sp000432135	no	no	none
ntk_a_beta_1_42_40_derived	2131_bin70	full cohort	var_biomarker ~ apoe4	-0.209714	0.0486194	-4.31339	1.6077308524487e-05	93.96	2.01	2804524	d__Bacteria	p__Bacillota_A	c__Clostridia	o__Oscillospirales	f__Oscillospiraceae	g__CAG-170	s__CAG-170 sp000432135	no	no	none
ntk_a_beta_1_42_40_derived	2131_bin70	full cohort	var_biomarker ~ ntk_table	0.0634845	0.0488433	1.29976	0.193684	93.96	2.01	2804524	d__Bacteria	p__Bacillota_A	c__Clostridia	o__Oscillospirales	f__Oscillospiraceae	g__CAG-170	s__CAG-170 sp000432135	no	no	none
ntk_a_beta_1_42_40_derived	2131_bin70	full cohort	var_biomarker ~ bristol_type_1_7	-0.0173589	0.0205601	-0.844301	0.398501	93.96	2.01	2804524	d__Bacteria	p__Bacillota_A	c__Clostridia	o__Oscillospirales	f__Oscillospiraceae	g__CAG-170	s__CAG-170 sp000432135	no	no	none
ntk_a_beta_1_42_40_derived	2131_bin83	full cohort	var_biomarker ~ var_mb	-0.00568299	0.0191649	-0.296531	0.766825	98.63	0	2731748	d__Bacteria	p__Bacillota_A	c__Clostridia	o__Oscillospirales	f__Ruminococcaceae	g__Ruminococcus_D	s__Ruminococcus_D bicirculans	no	no	none
ntk_a_beta_1_42_40_derived	2131_bin83	full cohort	var_biomarker ~ sex	0.0451836	0.0517784	0.872635	0.382862	98.63	0	2731748	d__Bacteria	p__Bacillota_A	c__Clostridia	o__Oscillospirales	f__Ruminococcaceae	g__Ruminococcus_D	s__Ruminococcus_D bicirculans	no	no	none
ntk_a_beta_1_42_40_derived	2131_bin83	full cohort	var_biomarker ~ var_mb_by_sex	0.0179148	0.026503	0.675954	0.49907	98.63	0	2731748	d__Bacteria	p__Bacillota_A	c__Clostridia	o__Oscillospirales	f__Ruminococcaceae	g__Ruminococcus_D	s__Ruminococcus_D bicirculans	no	no	none
ntk_a_beta_1_42_40_derived	2131_bin83	full cohort	var_biomarker ~ dx	-0.24898	0.0854575	-2.9135	0.00357406	98.63	0	2731748	d__Bacteria	p__Bacillota_A	c__Clostridia	o__Oscillospirales	f__Ruminococcaceae	g__Ruminococcus_D	s__Ruminococcus_D bicirculans	no	no	none
ntk_a_beta_1_42_40_derived	2131_bin83	full cohort	var_biomarker ~ mars_age	-0.0079056	0.00320507	-2.4666	0.0136404	98.63	0	2731748	d__Bacteria	p__Bacillota_A	c__Clostridia	o__Oscillospirales	f__Ruminococcaceae	g__Ruminococcus_D	s__Ruminococcus_D bicirculans	no	no	none
ntk_a_beta_1_42_40_derived	2131_bin83	full cohort	var_biomarker ~ apoe4	-0.208696	0.0487785	-4.27844	1.88209707392417e-05	98.63	0	2731748	d__Bacteria	p__Bacillota_A	c__Clostridia	o__Oscillospirales	f__Ruminococcaceae	g__Ruminococcus_D	s__Ruminococcus_D bicirculans	no	no	none
ntk_a_beta_1_42_40_derived	2131_bin83	full cohort	var_biomarker ~ ntk_table	0.0673361	0.0492048	1.36849	0.17116	98.63	0	2731748	d__Bacteria	p__Bacillota_A	c__Clostridia	o__Oscillospirales	f__Ruminococcaceae	g__Ruminococcus_D	s__Ruminococcus_D bicirculans	no	no	none
ntk_a_beta_1_42_40_derived	2131_bin83	full cohort	var_biomarker ~ bristol_type_1_7	-0.0198138	0.0197184	-1.00484	0.314975	98.63	0	2731748	d__Bacteria	p__Bacillota_A	c__Clostridia	o__Oscillospirales	f__Ruminococcaceae	g__Ruminococcus_D	s__Ruminococcus_D bicirculans	no	no	none
ntk_a_beta_1_42_40_derived	2131_bin95	full cohort	var_biomarker ~ var_mb	0.0680251	0.0549935	1.23697	0.2161	95.64	0.67	2009593	d__Bacteria	p__Bacillota_A	c__Clostridia	o__Oscillospirales	f__Oscillospiraceae	g__CAG-103	s__CAG-103 sp900543625	no	no	none
ntk_a_beta_1_42_40_derived	2131_bin95	full cohort	var_biomarker ~ sex	0.0492018	0.0632057	0.778439	0.43631	95.64	0.67	2009593	d__Bacteria	p__Bacillota_A	c__Clostridia	o__Oscillospirales	f__Oscillospiraceae	g__CAG-103	s__CAG-103 sp900543625	no	no	none
ntk_a_beta_1_42_40_derived	2131_bin95	full cohort	var_biomarker ~ var_mb_by_sex	-0.00634668	0.0740047	-0.0857604	0.931657	95.64	0.67	2009593	d__Bacteria	p__Bacillota_A	c__Clostridia	o__Oscillospirales	f__Oscillospiraceae	g__CAG-103	s__CAG-103 sp900543625	no	no	none
ntk_a_beta_1_42_40_derived	2131_bin95	full cohort	var_biomarker ~ dx	-0.246808	0.0827779	-2.98158	0.00286769	95.64	0.67	2009593	d__Bacteria	p__Bacillota_A	c__Clostridia	o__Oscillospirales	f__Oscillospiraceae	g__CAG-103	s__CAG-103 sp900543625	no	no	none
ntk_a_beta_1_42_40_derived	2131_bin95	full cohort	var_biomarker ~ mars_age	-0.0074711	0.00340047	-2.19708	0.0280147	95.64	0.67	2009593	d__Bacteria	p__Bacillota_A	c__Clostridia	o__Oscillospirales	f__Oscillospiraceae	g__CAG-103	s__CAG-103 sp900543625	no	no	none
ntk_a_beta_1_42_40_derived	2131_bin95	full cohort	var_biomarker ~ apoe4	-0.22761	0.0508325	-4.47765	7.5470243752207e-06	95.64	0.67	2009593	d__Bacteria	p__Bacillota_A	c__Clostridia	o__Oscillospirales	f__Oscillospiraceae	g__CAG-103	s__CAG-103 sp900543625	no	no	none
ntk_a_beta_1_42_40_derived	2131_bin95	full cohort	var_biomarker ~ ntk_table	0.0575045	0.0497305	1.15632	0.247549	95.64	0.67	2009593	d__Bacteria	p__Bacillota_A	c__Clostridia	o__Oscillospirales	f__Oscillospiraceae	g__CAG-103	s__CAG-103 sp900543625	no	no	none
ntk_a_beta_1_42_40_derived	2131_bin95	full cohort	var_biomarker ~ bristol_type_1_7	-0.0178822	0.0187352	-0.954472	0.339845	95.64	0.67	2009593	d__Bacteria	p__Bacillota_A	c__Clostridia	o__Oscillospirales	f__Oscillospiraceae	g__CAG-103	s__CAG-103 sp900543625	no	no	none
ntk_a_beta_1_42_40_derived	2132_bin21	full cohort	var_biomarker ~ var_mb	-0.0285189	0.02044	-1.39525	0.162939	98.59	0	4838332	d__Bacteria	p__Bacteroidota	c__Bacteroidia	o__Bacteroidales	f__Bacteroidaceae	g__Phocaeicola	s__Phocaeicola dorei	yes	no	propionate
ntk_a_beta_1_42_40_derived	2132_bin21	full cohort	var_biomarker ~ sex	-0.225772	0.156982	-1.4382	0.150377	98.59	0	4838332	d__Bacteria	p__Bacteroidota	c__Bacteroidia	o__Bacteroidales	f__Bacteroidaceae	g__Phocaeicola	s__Phocaeicola dorei	yes	no	propionate
ntk_a_beta_1_42_40_derived	2132_bin21	full cohort	var_biomarker ~ var_mb_by_sex	0.0659064	0.0377194	1.74728	0.0805885	98.59	0	4838332	d__Bacteria	p__Bacteroidota	c__Bacteroidia	o__Bacteroidales	f__Bacteroidaceae	g__Phocaeicola	s__Phocaeicola dorei	yes	no	propionate
ntk_a_beta_1_42_40_derived	2132_bin21	full cohort	var_biomarker ~ dx	-0.273954	0.0837426	-3.27139	0.00107022	98.59	0	4838332	d__Bacteria	p__Bacteroidota	c__Bacteroidia	o__Bacteroidales	f__Bacteroidaceae	g__Phocaeicola	s__Phocaeicola dorei	yes	no	propionate
ntk_a_beta_1_42_40_derived	2132_bin21	full cohort	var_biomarker ~ mars_age	-0.00704487	0.003144	-2.24074	0.0250431	98.59	0	4838332	d__Bacteria	p__Bacteroidota	c__Bacteroidia	o__Bacteroidales	f__Bacteroidaceae	g__Phocaeicola	s__Phocaeicola dorei	yes	no	propionate
ntk_a_beta_1_42_40_derived	2132_bin21	full cohort	var_biomarker ~ apoe4	-0.207806	0.0480834	-4.32179	1.54766238731341e-05	98.59	0	4838332	d__Bacteria	p__Bacteroidota	c__Bacteroidia	o__Bacteroidales	f__Bacteroidaceae	g__Phocaeicola	s__Phocaeicola dorei	yes	no	propionate
ntk_a_beta_1_42_40_derived	2132_bin21	full cohort	var_biomarker ~ ntk_table	0.0686016	0.0486451	1.41025	0.158467	98.59	0	4838332	d__Bacteria	p__Bacteroidota	c__Bacteroidia	o__Bacteroidales	f__Bacteroidaceae	g__Phocaeicola	s__Phocaeicola dorei	yes	no	propionate
ntk_a_beta_1_42_40_derived	2132_bin21	full cohort	var_biomarker ~ bristol_type_1_7	-0.016936	0.0195212	-0.867569	0.38563	98.59	0	4838332	d__Bacteria	p__Bacteroidota	c__Bacteroidia	o__Bacteroidales	f__Bacteroidaceae	g__Phocaeicola	s__Phocaeicola dorei	yes	no	propionate
ntk_a_beta_1_42_40_derived	2132_bin3	full cohort	var_biomarker ~ var_mb	0.0377904	0.0199421	1.895	0.0580921	99.19	0.81	2115062	d__Bacteria	p__Actinomycetota	c__Coriobacteriia	o__Coriobacteriales	f__Coriobacteriaceae	g__Collinsella	s__	no	no	none
ntk_a_beta_1_42_40_derived	2132_bin3	full cohort	var_biomarker ~ sex	-0.135563	0.0808619	-1.67648	0.0936443	99.19	0.81	2115062	d__Bacteria	p__Actinomycetota	c__Coriobacteriia	o__Coriobacteriales	f__Coriobacteriaceae	g__Collinsella	s__	no	no	none
ntk_a_beta_1_42_40_derived	2132_bin3	full cohort	var_biomarker ~ var_mb_by_sex	-0.0800768	0.0298988	-2.67826	0.0074006	99.19	0.81	2115062	d__Bacteria	p__Actinomycetota	c__Coriobacteriia	o__Coriobacteriales	f__Coriobacteriaceae	g__Collinsella	s__	no	no	none
ntk_a_beta_1_42_40_derived	2132_bin3	full cohort	var_biomarker ~ dx	-0.245368	0.0682079	-3.59735	0.000321472	99.19	0.81	2115062	d__Bacteria	p__Actinomycetota	c__Coriobacteriia	o__Coriobacteriales	f__Coriobacteriaceae	g__Collinsella	s__	no	no	none
ntk_a_beta_1_42_40_derived	2132_bin3	full cohort	var_biomarker ~ mars_age	-0.00854479	0.00316354	-2.70102	0.00691275	99.19	0.81	2115062	d__Bacteria	p__Actinomycetota	c__Coriobacteriia	o__Coriobacteriales	f__Coriobacteriaceae	g__Collinsella	s__	no	no	none
ntk_a_beta_1_42_40_derived	2132_bin3	full cohort	var_biomarker ~ apoe4	-0.228444	0.0491235	-4.65039	3.31307275835968e-06	99.19	0.81	2115062	d__Bacteria	p__Actinomycetota	c__Coriobacteriia	o__Coriobacteriales	f__Coriobacteriaceae	g__Collinsella	s__	no	no	none
ntk_a_beta_1_42_40_derived	2132_bin3	full cohort	var_biomarker ~ ntk_table	0.0810877	0.0473865	1.7112	0.0870443	99.19	0.81	2115062	d__Bacteria	p__Actinomycetota	c__Coriobacteriia	o__Coriobacteriales	f__Coriobacteriaceae	g__Collinsella	s__	no	no	none
ntk_a_beta_1_42_40_derived	2132_bin3	full cohort	var_biomarker ~ bristol_type_1_7	-0.0132643	0.0180299	-0.735683	0.461924	99.19	0.81	2115062	d__Bacteria	p__Actinomycetota	c__Coriobacteriia	o__Coriobacteriales	f__Coriobacteriaceae	g__Collinsella	s__	no	no	none
ntk_a_beta_1_42_40_derived	2132_bin33	full cohort	var_biomarker ~ var_mb	-0.0262614	0.0193374	-1.35806	0.174444	93.96	0	2020051	d__Bacteria	p__Bacillota_A	c__Clostridia	o__Oscillospirales	f__Oscillospiraceae	g__Lawsonibacter	s__Lawsonibacter sp900066825	no	no	none
ntk_a_beta_1_42_40_derived	2132_bin33	full cohort	var_biomarker ~ sex	0.014179	0.0538192	0.263457	0.792199	93.96	0	2020051	d__Bacteria	p__Bacillota_A	c__Clostridia	o__Oscillospirales	f__Oscillospiraceae	g__Lawsonibacter	s__Lawsonibacter sp900066825	no	no	none
ntk_a_beta_1_42_40_derived	2132_bin33	full cohort	var_biomarker ~ var_mb_by_sex	0.0528029	0.0302068	1.74804	0.0804564	93.96	0	2020051	d__Bacteria	p__Bacillota_A	c__Clostridia	o__Oscillospirales	f__Oscillospiraceae	g__Lawsonibacter	s__Lawsonibacter sp900066825	no	no	none
ntk_a_beta_1_42_40_derived	2132_bin33	full cohort	var_biomarker ~ dx	-0.269662	0.0914285	-2.94943	0.00318364	93.96	0	2020051	d__Bacteria	p__Bacillota_A	c__Clostridia	o__Oscillospirales	f__Oscillospiraceae	g__Lawsonibacter	s__Lawsonibacter sp900066825	no	no	none
ntk_a_beta_1_42_40_derived	2132_bin33	full cohort	var_biomarker ~ mars_age	-0.00741959	0.00328	-2.26207	0.0236931	93.96	0	2020051	d__Bacteria	p__Bacillota_A	c__Clostridia	o__Oscillospirales	f__Oscillospiraceae	g__Lawsonibacter	s__Lawsonibacter sp900066825	no	no	none
ntk_a_beta_1_42_40_derived	2132_bin33	full cohort	var_biomarker ~ apoe4	-0.215725	0.0485184	-4.44625	8.7383029940824e-06	93.96	0	2020051	d__Bacteria	p__Bacillota_A	c__Clostridia	o__Oscillospirales	f__Oscillospiraceae	g__Lawsonibacter	s__Lawsonibacter sp900066825	no	no	none
ntk_a_beta_1_42_40_derived	2132_bin33	full cohort	var_biomarker ~ ntk_table	0.071799	0.0497367	1.44358	0.148857	93.96	0	2020051	d__Bacteria	p__Bacillota_A	c__Clostridia	o__Oscillospirales	f__Oscillospiraceae	g__Lawsonibacter	s__Lawsonibacter sp900066825	no	no	none
ntk_a_beta_1_42_40_derived	2132_bin33	full cohort	var_biomarker ~ bristol_type_1_7	-0.0184747	0.0190454	-0.970034	0.33203	93.96	0	2020051	d__Bacteria	p__Bacillota_A	c__Clostridia	o__Oscillospirales	f__Oscillospiraceae	g__Lawsonibacter	s__Lawsonibacter sp900066825	no	no	none
ntk_a_beta_1_42_40_derived	2132_bin57	full cohort	var_biomarker ~ var_mb	-0.0240665	0.0430894	-0.558526	0.576485	95.52	4.52	3154712	d__Bacteria	p__Bacillota_A	c__Clostridia	o__Lachnospirales	f__Lachnospiraceae	g__Anaerobutyricum	s__	no	no	none
ntk_a_beta_1_42_40_derived	2132_bin57	full cohort	var_biomarker ~ sex	-0.474575	0.305697	-1.55244	0.120558	95.52	4.52	3154712	d__Bacteria	p__Bacillota_A	c__Clostridia	o__Lachnospirales	f__Lachnospiraceae	g__Anaerobutyricum	s__	no	no	none
ntk_a_beta_1_42_40_derived	2132_bin57	full cohort	var_biomarker ~ var_mb_by_sex	0.124895	0.0713447	1.75059	0.0800171	95.52	4.52	3154712	d__Bacteria	p__Bacillota_A	c__Clostridia	o__Lachnospirales	f__Lachnospiraceae	g__Anaerobutyricum	s__	no	no	none
ntk_a_beta_1_42_40_derived	2132_bin57	full cohort	var_biomarker ~ dx	-0.259095	0.087323	-2.96709	0.00300635	95.52	4.52	3154712	d__Bacteria	p__Bacillota_A	c__Clostridia	o__Lachnospirales	f__Lachnospiraceae	g__Anaerobutyricum	s__	no	no	none
ntk_a_beta_1_42_40_derived	2132_bin57	full cohort	var_biomarker ~ mars_age	-0.00703552	0.00317017	-2.21929	0.0264673	95.52	4.52	3154712	d__Bacteria	p__Bacillota_A	c__Clostridia	o__Lachnospirales	f__Lachnospiraceae	g__Anaerobutyricum	s__	no	no	none
ntk_a_beta_1_42_40_derived	2132_bin57	full cohort	var_biomarker ~ apoe4	-0.216831	0.0484099	-4.47907	7.49687402001875e-06	95.52	4.52	3154712	d__Bacteria	p__Bacillota_A	c__Clostridia	o__Lachnospirales	f__Lachnospiraceae	g__Anaerobutyricum	s__	no	no	none
ntk_a_beta_1_42_40_derived	2132_bin57	full cohort	var_biomarker ~ ntk_table	0.0638475	0.0491365	1.29939	0.19381	95.52	4.52	3154712	d__Bacteria	p__Bacillota_A	c__Clostridia	o__Lachnospirales	f__Lachnospiraceae	g__Anaerobutyricum	s__	no	no	none
ntk_a_beta_1_42_40_derived	2132_bin57	full cohort	var_biomarker ~ bristol_type_1_7	-0.0182971	0.0194545	-0.940509	0.346957	95.52	4.52	3154712	d__Bacteria	p__Bacillota_A	c__Clostridia	o__Lachnospirales	f__Lachnospiraceae	g__Anaerobutyricum	s__	no	no	none
ntk_a_beta_1_42_40_derived	2132_bin84	full cohort	var_biomarker ~ var_mb	-0.0190254	0.0197135	-0.965094	0.334497	96.64	0	2710427	d__Bacteria	p__Bacillota_A	c__Clostridia	o__Lachnospirales	f__Lachnospiraceae	g__Scybalocola	s__Scybalocola sp900557175	no	no	none
ntk_a_beta_1_42_40_derived	2132_bin84	full cohort	var_biomarker ~ sex	0.0899858	0.0503041	1.78884	0.0736408	96.64	0	2710427	d__Bacteria	p__Bacillota_A	c__Clostridia	o__Lachnospirales	f__Lachnospiraceae	g__Scybalocola	s__Scybalocola sp900557175	no	no	none
ntk_a_beta_1_42_40_derived	2132_bin84	full cohort	var_biomarker ~ var_mb_by_sex	0.078607	0.038305	2.05213	0.0401566	96.64	0	2710427	d__Bacteria	p__Bacillota_A	c__Clostridia	o__Lachnospirales	f__Lachnospiraceae	g__Scybalocola	s__Scybalocola sp900557175	no	no	none
ntk_a_beta_1_42_40_derived	2132_bin84	full cohort	var_biomarker ~ dx	-0.248189	0.088478	-2.80509	0.00503018	96.64	0	2710427	d__Bacteria	p__Bacillota_A	c__Clostridia	o__Lachnospirales	f__Lachnospiraceae	g__Scybalocola	s__Scybalocola sp900557175	no	no	none
ntk_a_beta_1_42_40_derived	2132_bin84	full cohort	var_biomarker ~ mars_age	-0.00792328	0.00324462	-2.44198	0.0146071	96.64	0	2710427	d__Bacteria	p__Bacillota_A	c__Clostridia	o__Lachnospirales	f__Lachnospiraceae	g__Scybalocola	s__Scybalocola sp900557175	no	no	none
ntk_a_beta_1_42_40_derived	2132_bin84	full cohort	var_biomarker ~ apoe4	-0.209408	0.0483562	-4.33054	1.48743196597412e-05	96.64	0	2710427	d__Bacteria	p__Bacillota_A	c__Clostridia	o__Lachnospirales	f__Lachnospiraceae	g__Scybalocola	s__Scybalocola sp900557175	no	no	none
ntk_a_beta_1_42_40_derived	2132_bin84	full cohort	var_biomarker ~ ntk_table	0.075104	0.0505846	1.48472	0.137618	96.64	0	2710427	d__Bacteria	p__Bacillota_A	c__Clostridia	o__Lachnospirales	f__Lachnospiraceae	g__Scybalocola	s__Scybalocola sp900557175	no	no	none
ntk_a_beta_1_42_40_derived	2132_bin84	full cohort	var_biomarker ~ bristol_type_1_7	-0.0234136	0.0203651	-1.14969	0.250272	96.64	0	2710427	d__Bacteria	p__Bacillota_A	c__Clostridia	o__Lachnospirales	f__Lachnospiraceae	g__Scybalocola	s__Scybalocola sp900557175	no	no	none
ntk_a_beta_1_42_40_derived	2133_bin25	full cohort	var_biomarker ~ var_mb	-0.0149975	0.0432708	-0.346597	0.728894	91.39	1.12	2277296	d__Bacteria	p__Bacillota_A	c__Clostridia	o__Oscillospirales	f__Butyricicoccaceae	g__Agathobaculum	s__Agathobaculum butyriciproducens	no	no	none
ntk_a_beta_1_42_40_derived	2133_bin25	full cohort	var_biomarker ~ sex	-0.0848193	0.135921	-0.624034	0.532606	91.39	1.12	2277296	d__Bacteria	p__Bacillota_A	c__Clostridia	o__Oscillospirales	f__Butyricicoccaceae	g__Agathobaculum	s__Agathobaculum butyriciproducens	no	no	none
ntk_a_beta_1_42_40_derived	2133_bin25	full cohort	var_biomarker ~ var_mb_by_sex	0.064614	0.0639275	1.01074	0.312142	91.39	1.12	2277296	d__Bacteria	p__Bacillota_A	c__Clostridia	o__Oscillospirales	f__Butyricicoccaceae	g__Agathobaculum	s__Agathobaculum butyriciproducens	no	no	none
ntk_a_beta_1_42_40_derived	2133_bin25	full cohort	var_biomarker ~ dx	-0.267025	0.0870114	-3.06885	0.00214885	91.39	1.12	2277296	d__Bacteria	p__Bacillota_A	c__Clostridia	o__Oscillospirales	f__Butyricicoccaceae	g__Agathobaculum	s__Agathobaculum butyriciproducens	no	no	none
ntk_a_beta_1_42_40_derived	2133_bin25	full cohort	var_biomarker ~ mars_age	-0.0071048	0.00337166	-2.10721	0.0350995	91.39	1.12	2277296	d__Bacteria	p__Bacillota_A	c__Clostridia	o__Oscillospirales	f__Butyricicoccaceae	g__Agathobaculum	s__Agathobaculum butyriciproducens	no	no	none
ntk_a_beta_1_42_40_derived	2133_bin25	full cohort	var_biomarker ~ apoe4	-0.218354	0.0490417	-4.45242	8.49094660049232e-06	91.39	1.12	2277296	d__Bacteria	p__Bacillota_A	c__Clostridia	o__Oscillospirales	f__Butyricicoccaceae	g__Agathobaculum	s__Agathobaculum butyriciproducens	no	no	none
ntk_a_beta_1_42_40_derived	2133_bin25	full cohort	var_biomarker ~ ntk_table	0.0649301	0.0509804	1.27363	0.202795	91.39	1.12	2277296	d__Bacteria	p__Bacillota_A	c__Clostridia	o__Oscillospirales	f__Butyricicoccaceae	g__Agathobaculum	s__Agathobaculum butyriciproducens	no	no	none
ntk_a_beta_1_42_40_derived	2133_bin25	full cohort	var_biomarker ~ bristol_type_1_7	-0.0193721	0.020622	-0.939391	0.34753	91.39	1.12	2277296	d__Bacteria	p__Bacillota_A	c__Clostridia	o__Oscillospirales	f__Butyricicoccaceae	g__Agathobaculum	s__Agathobaculum butyriciproducens	no	no	none
ntk_a_beta_1_42_40_derived	2133_bin53	full cohort	var_biomarker ~ var_mb	0.0493013	0.01709	2.8848	0.00391657	99.32	0.68	2398621	d__Bacteria	p__Bacillota_A	c__Clostridia	o__Oscillospirales	f__Ruminococcaceae	g__Gemmiger	s__Gemmiger qucibialis	no	yes	butyrate
ntk_a_beta_1_42_40_derived	2133_bin53	full cohort	var_biomarker ~ sex	0.22411	0.124444	1.80089	0.0717195	99.32	0.68	2398621	d__Bacteria	p__Bacillota_A	c__Clostridia	o__Oscillospirales	f__Ruminococcaceae	g__Gemmiger	s__Gemmiger qucibialis	no	yes	butyrate
ntk_a_beta_1_42_40_derived	2133_bin53	full cohort	var_biomarker ~ var_mb_by_sex	-0.0376779	0.0244345	-1.542	0.123074	99.32	0.68	2398621	d__Bacteria	p__Bacillota_A	c__Clostridia	o__Oscillospirales	f__Ruminococcaceae	g__Gemmiger	s__Gemmiger qucibialis	no	yes	butyrate
ntk_a_beta_1_42_40_derived	2133_bin53	full cohort	var_biomarker ~ dx	-0.27036	0.083502	-3.23776	0.00120472	99.32	0.68	2398621	d__Bacteria	p__Bacillota_A	c__Clostridia	o__Oscillospirales	f__Ruminococcaceae	g__Gemmiger	s__Gemmiger qucibialis	no	yes	butyrate
ntk_a_beta_1_42_40_derived	2133_bin53	full cohort	var_biomarker ~ mars_age	-0.00721123	0.00322681	-2.23479	0.0254314	99.32	0.68	2398621	d__Bacteria	p__Bacillota_A	c__Clostridia	o__Oscillospirales	f__Ruminococcaceae	g__Gemmiger	s__Gemmiger qucibialis	no	yes	butyrate
ntk_a_beta_1_42_40_derived	2133_bin53	full cohort	var_biomarker ~ apoe4	-0.224501	0.0464517	-4.833	1.34490014769284e-06	99.32	0.68	2398621	d__Bacteria	p__Bacillota_A	c__Clostridia	o__Oscillospirales	f__Ruminococcaceae	g__Gemmiger	s__Gemmiger qucibialis	no	yes	butyrate
ntk_a_beta_1_42_40_derived	2133_bin53	full cohort	var_biomarker ~ ntk_table	0.0455143	0.0474838	0.958522	0.3378	99.32	0.68	2398621	d__Bacteria	p__Bacillota_A	c__Clostridia	o__Oscillospirales	f__Ruminococcaceae	g__Gemmiger	s__Gemmiger qucibialis	no	yes	butyrate
ntk_a_beta_1_42_40_derived	2133_bin53	full cohort	var_biomarker ~ bristol_type_1_7	-0.0104513	0.0200663	-0.520837	0.60248	99.32	0.68	2398621	d__Bacteria	p__Bacillota_A	c__Clostridia	o__Oscillospirales	f__Ruminococcaceae	g__Gemmiger	s__Gemmiger qucibialis	no	yes	butyrate
ntk_a_beta_1_42_40_derived	2133_bin62	full cohort	var_biomarker ~ var_mb	-0.0111823	0.0271865	-0.41132	0.680838	91.81	0.58	2721595	d__Bacteria	p__Bacillota_A	c__Clostridia	o__Lachnospirales	f__Lachnospiraceae	g__Lachnoclostridium_B	s__Lachnoclostridium_B sp900066765	no	no	none
ntk_a_beta_1_42_40_derived	2133_bin62	full cohort	var_biomarker ~ sex	-0.00485043	0.069396	-0.0698949	0.944277	91.81	0.58	2721595	d__Bacteria	p__Bacillota_A	c__Clostridia	o__Lachnospirales	f__Lachnospiraceae	g__Lachnoclostridium_B	s__Lachnoclostridium_B sp900066765	no	no	none
ntk_a_beta_1_42_40_derived	2133_bin62	full cohort	var_biomarker ~ var_mb_by_sex	0.0408048	0.0437836	0.931964	0.351355	91.81	0.58	2721595	d__Bacteria	p__Bacillota_A	c__Clostridia	o__Lachnospirales	f__Lachnospiraceae	g__Lachnoclostridium_B	s__Lachnoclostridium_B sp900066765	no	no	none
ntk_a_beta_1_42_40_derived	2133_bin62	full cohort	var_biomarker ~ dx	-0.229358	0.0863305	-2.65675	0.0078899	91.81	0.58	2721595	d__Bacteria	p__Bacillota_A	c__Clostridia	o__Lachnospirales	f__Lachnospiraceae	g__Lachnoclostridium_B	s__Lachnoclostridium_B sp900066765	no	no	none
ntk_a_beta_1_42_40_derived	2133_bin62	full cohort	var_biomarker ~ mars_age	-0.00780033	0.00307911	-2.5333	0.0112993	91.81	0.58	2721595	d__Bacteria	p__Bacillota_A	c__Clostridia	o__Lachnospirales	f__Lachnospiraceae	g__Lachnoclostridium_B	s__Lachnoclostridium_B sp900066765	no	no	none
ntk_a_beta_1_42_40_derived	2133_bin62	full cohort	var_biomarker ~ apoe4	-0.219502	0.050034	-4.38705	1.1489658159114e-05	91.81	0.58	2721595	d__Bacteria	p__Bacillota_A	c__Clostridia	o__Lachnospirales	f__Lachnospiraceae	g__Lachnoclostridium_B	s__Lachnoclostridium_B sp900066765	no	no	none
ntk_a_beta_1_42_40_derived	2133_bin62	full cohort	var_biomarker ~ ntk_table	0.0648597	0.0483128	1.3425	0.179435	91.81	0.58	2721595	d__Bacteria	p__Bacillota_A	c__Clostridia	o__Lachnospirales	f__Lachnospiraceae	g__Lachnoclostridium_B	s__Lachnoclostridium_B sp900066765	no	no	none
ntk_a_beta_1_42_40_derived	2133_bin62	full cohort	var_biomarker ~ bristol_type_1_7	-0.0156366	0.0196172	-0.797085	0.425402	91.81	0.58	2721595	d__Bacteria	p__Bacillota_A	c__Clostridia	o__Lachnospirales	f__Lachnospiraceae	g__Lachnoclostridium_B	s__Lachnoclostridium_B sp900066765	no	no	none
ntk_a_beta_1_42_40_derived	2135_bin1	full cohort	var_biomarker ~ var_mb	-0.011293	0.0303177	-0.372489	0.709529	92.62	2.52	1720890	d__Bacteria	p__Bacillota_A	c__Clostridia	o__Oscillospirales	f__Oscillospiraceae	g__ER4	s__ER4 sp003522105	no	no	none
ntk_a_beta_1_42_40_derived	2135_bin1	full cohort	var_biomarker ~ sex	0.0044689	0.0547073	0.0816874	0.934895	92.62	2.52	1720890	d__Bacteria	p__Bacillota_A	c__Clostridia	o__Oscillospirales	f__Oscillospiraceae	g__ER4	s__ER4 sp003522105	no	no	none
ntk_a_beta_1_42_40_derived	2135_bin1	full cohort	var_biomarker ~ var_mb_by_sex	-0.0766292	0.0529975	-1.4459	0.148205	92.62	2.52	1720890	d__Bacteria	p__Bacillota_A	c__Clostridia	o__Oscillospirales	f__Oscillospiraceae	g__ER4	s__ER4 sp003522105	no	no	none
ntk_a_beta_1_42_40_derived	2135_bin1	full cohort	var_biomarker ~ dx	-0.25237	0.0806226	-3.13027	0.00174648	92.62	2.52	1720890	d__Bacteria	p__Bacillota_A	c__Clostridia	o__Oscillospirales	f__Oscillospiraceae	g__ER4	s__ER4 sp003522105	no	no	none
ntk_a_beta_1_42_40_derived	2135_bin1	full cohort	var_biomarker ~ mars_age	-0.00661324	0.0033119	-1.99681	0.0458457	92.62	2.52	1720890	d__Bacteria	p__Bacillota_A	c__Clostridia	o__Oscillospirales	f__Oscillospiraceae	g__ER4	s__ER4 sp003522105	no	no	none
ntk_a_beta_1_42_40_derived	2135_bin1	full cohort	var_biomarker ~ apoe4	-0.210111	0.048703	-4.31413	1.60235921364826e-05	92.62	2.52	1720890	d__Bacteria	p__Bacillota_A	c__Clostridia	o__Oscillospirales	f__Oscillospiraceae	g__ER4	s__ER4 sp003522105	no	no	none
ntk_a_beta_1_42_40_derived	2135_bin1	full cohort	var_biomarker ~ ntk_table	0.0506355	0.0507303	0.998131	0.318216	92.62	2.52	1720890	d__Bacteria	p__Bacillota_A	c__Clostridia	o__Oscillospirales	f__Oscillospiraceae	g__ER4	s__ER4 sp003522105	no	no	none
ntk_a_beta_1_42_40_derived	2135_bin1	full cohort	var_biomarker ~ bristol_type_1_7	-0.0224095	0.0197668	-1.13369	0.256923	92.62	2.52	1720890	d__Bacteria	p__Bacillota_A	c__Clostridia	o__Oscillospirales	f__Oscillospiraceae	g__ER4	s__ER4 sp003522105	no	no	none
ntk_a_beta_1_42_40_derived	2135_bin102	full cohort	var_biomarker ~ var_mb	-0.0035182	0.0189317	-0.185836	0.852573	97.15	1.36	2174382	d__Bacteria	p__Bacillota_C	c__Negativicutes	o__Selenomonadales	f__Selenomonadaceae	g__Megamonas	s__Megamonas funiformis	yes	no	propionate
ntk_a_beta_1_42_40_derived	2135_bin102	full cohort	var_biomarker ~ sex	0.0535465	0.0609465	0.878582	0.379628	97.15	1.36	2174382	d__Bacteria	p__Bacillota_C	c__Negativicutes	o__Selenomonadales	f__Selenomonadaceae	g__Megamonas	s__Megamonas funiformis	yes	no	propionate
ntk_a_beta_1_42_40_derived	2135_bin102	full cohort	var_biomarker ~ var_mb_by_sex	-0.0028376	0.0271489	-0.10452	0.916757	97.15	1.36	2174382	d__Bacteria	p__Bacillota_C	c__Negativicutes	o__Selenomonadales	f__Selenomonadaceae	g__Megamonas	s__Megamonas funiformis	yes	no	propionate
ntk_a_beta_1_42_40_derived	2135_bin102	full cohort	var_biomarker ~ dx	-0.248371	0.0852529	-2.91334	0.00357581	97.15	1.36	2174382	d__Bacteria	p__Bacillota_C	c__Negativicutes	o__Selenomonadales	f__Selenomonadaceae	g__Megamonas	s__Megamonas funiformis	yes	no	propionate
ntk_a_beta_1_42_40_derived	2135_bin102	full cohort	var_biomarker ~ mars_age	-0.00810905	0.00331983	-2.44261	0.0145814	97.15	1.36	2174382	d__Bacteria	p__Bacillota_C	c__Negativicutes	o__Selenomonadales	f__Selenomonadaceae	g__Megamonas	s__Megamonas funiformis	yes	no	propionate
ntk_a_beta_1_42_40_derived	2135_bin102	full cohort	var_biomarker ~ apoe4	-0.212843	0.0503267	-4.22923	2.34496937632223e-05	97.15	1.36	2174382	d__Bacteria	p__Bacillota_C	c__Negativicutes	o__Selenomonadales	f__Selenomonadaceae	g__Megamonas	s__Megamonas funiformis	yes	no	propionate
ntk_a_beta_1_42_40_derived	2135_bin102	full cohort	var_biomarker ~ ntk_table	0.0644768	0.0498059	1.29456	0.195471	97.15	1.36	2174382	d__Bacteria	p__Bacillota_C	c__Negativicutes	o__Selenomonadales	f__Selenomonadaceae	g__Megamonas	s__Megamonas funiformis	yes	no	propionate
ntk_a_beta_1_42_40_derived	2135_bin102	full cohort	var_biomarker ~ bristol_type_1_7	-0.0188873	0.0196884	-0.959311	0.337402	97.15	1.36	2174382	d__Bacteria	p__Bacillota_C	c__Negativicutes	o__Selenomonadales	f__Selenomonadaceae	g__Megamonas	s__Megamonas funiformis	yes	no	propionate
ntk_a_beta_1_42_40_derived	2135_bin31	full cohort	var_biomarker ~ var_mb	0.00404147	0.0249163	0.162202	0.871147	98.87	0	4620510	d__Bacteria	p__Bacteroidota	c__Bacteroidia	o__Bacteroidales	f__Bacteroidaceae	g__Phocaeicola	s__Phocaeicola vulgatus	yes	no	propionate
ntk_a_beta_1_42_40_derived	2135_bin31	full cohort	var_biomarker ~ sex	0.023825	0.209331	0.113815	0.909385	98.87	0	4620510	d__Bacteria	p__Bacteroidota	c__Bacteroidia	o__Bacteroidales	f__Bacteroidaceae	g__Phocaeicola	s__Phocaeicola vulgatus	yes	no	propionate
ntk_a_beta_1_42_40_derived	2135_bin31	full cohort	var_biomarker ~ var_mb_by_sex	0.00425423	0.0373413	0.113928	0.909295	98.87	0	4620510	d__Bacteria	p__Bacteroidota	c__Bacteroidia	o__Bacteroidales	f__Bacteroidaceae	g__Phocaeicola	s__Phocaeicola vulgatus	yes	no	propionate
ntk_a_beta_1_42_40_derived	2135_bin31	full cohort	var_biomarker ~ dx	-0.248207	0.0869342	-2.85511	0.00430218	98.87	0	4620510	d__Bacteria	p__Bacteroidota	c__Bacteroidia	o__Bacteroidales	f__Bacteroidaceae	g__Phocaeicola	s__Phocaeicola vulgatus	yes	no	propionate
ntk_a_beta_1_42_40_derived	2135_bin31	full cohort	var_biomarker ~ mars_age	-0.00791197	0.00329527	-2.40101	0.0163499	98.87	0	4620510	d__Bacteria	p__Bacteroidota	c__Bacteroidia	o__Bacteroidales	f__Bacteroidaceae	g__Phocaeicola	s__Phocaeicola vulgatus	yes	no	propionate
ntk_a_beta_1_42_40_derived	2135_bin31	full cohort	var_biomarker ~ apoe4	-0.214289	0.0497003	-4.31161	1.62068560622952e-05	98.87	0	4620510	d__Bacteria	p__Bacteroidota	c__Bacteroidia	o__Bacteroidales	f__Bacteroidaceae	g__Phocaeicola	s__Phocaeicola vulgatus	yes	no	propionate
ntk_a_beta_1_42_40_derived	2135_bin31	full cohort	var_biomarker ~ ntk_table	0.0633975	0.0493942	1.2835	0.199316	98.87	0	4620510	d__Bacteria	p__Bacteroidota	c__Bacteroidia	o__Bacteroidales	f__Bacteroidaceae	g__Phocaeicola	s__Phocaeicola vulgatus	yes	no	propionate
ntk_a_beta_1_42_40_derived	2135_bin31	full cohort	var_biomarker ~ bristol_type_1_7	-0.0195057	0.0204579	-0.953453	0.340361	98.87	0	4620510	d__Bacteria	p__Bacteroidota	c__Bacteroidia	o__Bacteroidales	f__Bacteroidaceae	g__Phocaeicola	s__Phocaeicola vulgatus	yes	no	propionate
ntk_a_beta_1_42_40_derived	2135_bin32	full cohort	var_biomarker ~ var_mb	0.0677026	0.0231028	2.9305	0.00338419	90.93	0	2437692	d__Bacteria	p__Bacillota_A	c__Clostridia	o__Oscillospirales	f__Ruminococcaceae	g__Gemmiger	s__Gemmiger formicilis	no	no	none
ntk_a_beta_1_42_40_derived	2135_bin32	full cohort	var_biomarker ~ sex	0.132857	0.079021	1.68129	0.0927076	90.93	0	2437692	d__Bacteria	p__Bacillota_A	c__Clostridia	o__Oscillospirales	f__Ruminococcaceae	g__Gemmiger	s__Gemmiger formicilis	no	no	none
ntk_a_beta_1_42_40_derived	2135_bin32	full cohort	var_biomarker ~ var_mb_by_sex	-0.0530637	0.0375232	-1.41416	0.157316	90.93	0	2437692	d__Bacteria	p__Bacillota_A	c__Clostridia	o__Oscillospirales	f__Ruminococcaceae	g__Gemmiger	s__Gemmiger formicilis	no	no	none
ntk_a_beta_1_42_40_derived	2135_bin32	full cohort	var_biomarker ~ dx	-0.259832	0.0852554	-3.04769	0.00230611	90.93	0	2437692	d__Bacteria	p__Bacillota_A	c__Clostridia	o__Oscillospirales	f__Ruminococcaceae	g__Gemmiger	s__Gemmiger formicilis	no	no	none
ntk_a_beta_1_42_40_derived	2135_bin32	full cohort	var_biomarker ~ mars_age	-0.00783456	0.00334058	-2.34527	0.0190131	90.93	0	2437692	d__Bacteria	p__Bacillota_A	c__Clostridia	o__Oscillospirales	f__Ruminococcaceae	g__Gemmiger	s__Gemmiger formicilis	no	no	none
ntk_a_beta_1_42_40_derived	2135_bin32	full cohort	var_biomarker ~ apoe4	-0.233322	0.0480476	-4.85605	1.19748701798983e-06	90.93	0	2437692	d__Bacteria	p__Bacillota_A	c__Clostridia	o__Oscillospirales	f__Ruminococcaceae	g__Gemmiger	s__Gemmiger formicilis	no	no	none
ntk_a_beta_1_42_40_derived	2135_bin32	full cohort	var_biomarker ~ ntk_table	0.0584441	0.0492669	1.18627	0.235514	90.93	0	2437692	d__Bacteria	p__Bacillota_A	c__Clostridia	o__Oscillospirales	f__Ruminococcaceae	g__Gemmiger	s__Gemmiger formicilis	no	no	none
ntk_a_beta_1_42_40_derived	2135_bin32	full cohort	var_biomarker ~ bristol_type_1_7	-0.0171907	0.018618	-0.923339	0.355831	90.93	0	2437692	d__Bacteria	p__Bacillota_A	c__Clostridia	o__Oscillospirales	f__Ruminococcaceae	g__Gemmiger	s__Gemmiger formicilis	no	no	none
ntk_a_beta_1_42_40_derived	2135_bin38		var_biomarker ~ var_mb	0.0583833	0.0250473	2.33092	0.0197573	98.86	1.51	2337826	d__Bacteria	p__Bacillota_A	c__Clostridia	o__Oscillospirales	f__Oscillospiraceae	g__Faecousia	s__Faecousia sp900546075	no	no	none
ntk_a_beta_1_42_40_derived	2135_bin38		var_biomarker ~ sex	0.0475601	0.0497925	0.955164	0.339495	98.86	1.51	2337826	d__Bacteria	p__Bacillota_A	c__Clostridia	o__Oscillospirales	f__Oscillospiraceae	g__Faecousia	s__Faecousia sp900546075	no	no	none
ntk_a_beta_1_42_40_derived	2135_bin38		var_biomarker ~ var_mb_by_sex	-0.115065	0.0537775	-2.13964	0.0323837	98.86	1.51	2337826	d__Bacteria	p__Bacillota_A	c__Clostridia	o__Oscillospirales	f__Oscillospiraceae	g__Faecousia	s__Faecousia sp900546075	no	no	none
ntk_a_beta_1_42_40_derived	2135_bin38		var_biomarker ~ dx	-0.265765	0.0826286	-3.21638	0.00129817	98.86	1.51	2337826	d__Bacteria	p__Bacillota_A	c__Clostridia	o__Oscillospirales	f__Oscillospiraceae	g__Faecousia	s__Faecousia sp900546075	no	no	none
ntk_a_beta_1_42_40_derived	2135_bin38		var_biomarker ~ mars_age	-0.0068778	0.0030684	-2.2415	0.0249939	98.86	1.51	2337826	d__Bacteria	p__Bacillota_A	c__Clostridia	o__Oscillospirales	f__Oscillospiraceae	g__Faecousia	s__Faecousia sp900546075	no	no	none
ntk_a_beta_1_42_40_derived	2135_bin38		var_biomarker ~ apoe4	-0.206894	0.0477641	-4.33158	1.48044000651826e-05	98.86	1.51	2337826	d__Bacteria	p__Bacillota_A	c__Clostridia	o__Oscillospirales	f__Oscillospiraceae	g__Faecousia	s__Faecousia sp900546075	no	no	none
ntk_a_beta_1_42_40_derived	2135_bin38		var_biomarker ~ ntk_table	0.0637767	0.049857	1.27919	0.20083	98.86	1.51	2337826	d__Bacteria	p__Bacillota_A	c__Clostridia	o__Oscillospirales	f__Oscillospiraceae	g__Faecousia	s__Faecousia sp900546075	no	no	none
ntk_a_beta_1_42_40_derived	2135_bin38		var_biomarker ~ bristol_type_1_7	-0.0134294	0.0193401	-0.694384	0.487441	98.86	1.51	2337826	d__Bacteria	p__Bacillota_A	c__Clostridia	o__Oscillospirales	f__Oscillospiraceae	g__Faecousia	s__Faecousia sp900546075	no	no	none
ntk_a_beta_1_42_40_derived	2135_bin42		var_biomarker ~ var_mb	0.0113404	0.0203021	0.558583	0.576447	95.3	0.17	1931585	d__Bacteria	p__Bacillota_A	c__Clostridia	o__Oscillospirales	f__Ruminococcaceae	g__Negativibacillus	s__Negativibacillus sp000435195	no	no	none
ntk_a_beta_1_42_40_derived	2135_bin42		var_biomarker ~ sex	0.158087	0.0817127	1.93467	0.053031	95.3	0.17	1931585	d__Bacteria	p__Bacillota_A	c__Clostridia	o__Oscillospirales	f__Ruminococcaceae	g__Negativibacillus	s__Negativibacillus sp000435195	no	no	none
ntk_a_beta_1_42_40_derived	2135_bin42		var_biomarker ~ var_mb_by_sex	-0.0576987	0.0352123	-1.63859	0.101298	95.3	0.17	1931585	d__Bacteria	p__Bacillota_A	c__Clostridia	o__Oscillospirales	f__Ruminococcaceae	g__Negativibacillus	s__Negativibacillus sp000435195	no	no	none
ntk_a_beta_1_42_40_derived	2135_bin42		var_biomarker ~ dx	-0.255383	0.0728218	-3.50697	0.000453249	95.3	0.17	1931585	d__Bacteria	p__Bacillota_A	c__Clostridia	o__Oscillospirales	f__Ruminococcaceae	g__Negativibacillus	s__Negativibacillus sp000435195	no	no	none
ntk_a_beta_1_42_40_derived	2135_bin42		var_biomarker ~ mars_age	-0.00838756	0.00326078	-2.57226	0.0101038	95.3	0.17	1931585	d__Bacteria	p__Bacillota_A	c__Clostridia	o__Oscillospirales	f__Ruminococcaceae	g__Negativibacillus	s__Negativibacillus sp000435195	no	no	none
ntk_a_beta_1_42_40_derived	2135_bin42		var_biomarker ~ apoe4	-0.210614	0.048478	-4.34452	1.39579066722462e-05	95.3	0.17	1931585	d__Bacteria	p__Bacillota_A	c__Clostridia	o__Oscillospirales	f__Ruminococcaceae	g__Negativibacillus	s__Negativibacillus sp000435195	no	no	none
ntk_a_beta_1_42_40_derived	2135_bin42		var_biomarker ~ ntk_table	0.0648248	0.0492102	1.3173	0.187737	95.3	0.17	1931585	d__Bacteria	p__Bacillota_A	c__Clostridia	o__Oscillospirales	f__Ruminococcaceae	g__Negativibacillus	s__Negativibacillus sp000435195	no	no	none
ntk_a_beta_1_42_40_derived	2135_bin42		var_biomarker ~ bristol_type_1_7	-0.0209475	0.0191131	-1.09598	0.273089	95.3	0.17	1931585	d__Bacteria	p__Bacillota_A	c__Clostridia	o__Oscillospirales	f__Ruminococcaceae	g__Negativibacillus	s__Negativibacillus sp000435195	no	no	none
ntk_a_beta_1_42_40_derived	2135_bin98		var_biomarker ~ var_mb	0.0331394	0.0166972	1.98472	0.0471757	92.95	1.01	1870967	d__Bacteria	p__Bacillota_A	c__Clostridia	o__Oscillospirales	f__Oscillospiraceae	g__Vescimonas	s__Vescimonas sp900545585	no	no	none
ntk_a_beta_1_42_40_derived	2135_bin98		var_biomarker ~ sex	0.016368	0.0569116	0.287605	0.773649	92.95	1.01	1870967	d__Bacteria	p__Bacillota_A	c__Clostridia	o__Oscillospirales	f__Oscillospiraceae	g__Vescimonas	s__Vescimonas sp900545585	no	no	none
ntk_a_beta_1_42_40_derived	2135_bin98		var_biomarker ~ var_mb_by_sex	-0.0298822	0.0266404	-1.12169	0.261995	92.95	1.01	1870967	d__Bacteria	p__Bacillota_A	c__Clostridia	o__Oscillospirales	f__Oscillospiraceae	g__Vescimonas	s__Vescimonas sp900545585	no	no	none
ntk_a_beta_1_42_40_derived	2135_bin98		var_biomarker ~ dx	-0.256899	0.0849711	-3.02336	0.00249981	92.95	1.01	1870967	d__Bacteria	p__Bacillota_A	c__Clostridia	o__Oscillospirales	f__Oscillospiraceae	g__Vescimonas	s__Vescimonas sp900545585	no	no	none
ntk_a_beta_1_42_40_derived	2135_bin98		var_biomarker ~ mars_age	-0.00688395	0.00329966	-2.08626	0.036955	92.95	1.01	1870967	d__Bacteria	p__Bacillota_A	c__Clostridia	o__Oscillospirales	f__Oscillospiraceae	g__Vescimonas	s__Vescimonas sp900545585	no	no	none
ntk_a_beta_1_42_40_derived	2135_bin98		var_biomarker ~ apoe4	-0.19862	0.0494863	-4.01364	5.97891609095402e-05	92.95	1.01	1870967	d__Bacteria	p__Bacillota_A	c__Clostridia	o__Oscillospirales	f__Oscillospiraceae	g__Vescimonas	s__Vescimonas sp900545585	no	no	none
ntk_a_beta_1_42_40_derived	2135_bin98		var_biomarker ~ ntk_table	0.0752099	0.050532	1.48836	0.136655	92.95	1.01	1870967	d__Bacteria	p__Bacillota_A	c__Clostridia	o__Oscillospirales	f__Oscillospiraceae	g__Vescimonas	s__Vescimonas sp900545585	no	no	none
ntk_a_beta_1_42_40_derived	2135_bin98		var_biomarker ~ bristol_type_1_7	-0.0137197	0.0201056	-0.68238	0.494999	92.95	1.01	1870967	d__Bacteria	p__Bacillota_A	c__Clostridia	o__Oscillospirales	f__Oscillospiraceae	g__Vescimonas	s__Vescimonas sp900545585	no	no	none
ntk_a_beta_1_42_40_derived	2135_bin99		var_biomarker ~ var_mb	0.0193615	0.0152221	1.27193	0.203397	94.88	0.71	2238751	d__Bacteria	p__Bacillota	c__Bacilli	o__Erysipelotrichales	f__Erysipelotrichaceae	g__Holdemanella	s__Holdemanella biformis	no	no	none
ntk_a_beta_1_42_40_derived	2135_bin99		var_biomarker ~ sex	0.0542587	0.0485005	1.11872	0.263258	94.88	0.71	2238751	d__Bacteria	p__Bacillota	c__Bacilli	o__Erysipelotrichales	f__Erysipelotrichaceae	g__Holdemanella	s__Holdemanella biformis	no	no	none
ntk_a_beta_1_42_40_derived	2135_bin99		var_biomarker ~ var_mb_by_sex	-0.00136008	0.025209	-0.0539521	0.956973	94.88	0.71	2238751	d__Bacteria	p__Bacillota	c__Bacilli	o__Erysipelotrichales	f__Erysipelotrichaceae	g__Holdemanella	s__Holdemanella biformis	no	no	none
ntk_a_beta_1_42_40_derived	2135_bin99		var_biomarker ~ dx	-0.239881	0.085196	-2.81564	0.004868	94.88	0.71	2238751	d__Bacteria	p__Bacillota	c__Bacilli	o__Erysipelotrichales	f__Erysipelotrichaceae	g__Holdemanella	s__Holdemanella biformis	no	no	none
ntk_a_beta_1_42_40_derived	2135_bin99		var_biomarker ~ mars_age	-0.00694125	0.00325421	-2.13301	0.032924	94.88	0.71	2238751	d__Bacteria	p__Bacillota	c__Bacilli	o__Erysipelotrichales	f__Erysipelotrichaceae	g__Holdemanella	s__Holdemanella biformis	no	no	none
ntk_a_beta_1_42_40_derived	2135_bin99		var_biomarker ~ apoe4	-0.211466	0.0498786	-4.23962	2.23894468678321e-05	94.88	0.71	2238751	d__Bacteria	p__Bacillota	c__Bacilli	o__Erysipelotrichales	f__Erysipelotrichaceae	g__Holdemanella	s__Holdemanella biformis	no	no	none
ntk_a_beta_1_42_40_derived	2135_bin99		var_biomarker ~ ntk_table	0.0721693	0.0471154	1.53176	0.125583	94.88	0.71	2238751	d__Bacteria	p__Bacillota	c__Bacilli	o__Erysipelotrichales	f__Erysipelotrichaceae	g__Holdemanella	s__Holdemanella biformis	no	no	none
ntk_a_beta_1_42_40_derived	2135_bin99		var_biomarker ~ bristol_type_1_7	-0.0252313	0.0201595	-1.25159	0.210721	94.88	0.71	2238751	d__Bacteria	p__Bacillota	c__Bacilli	o__Erysipelotrichales	f__Erysipelotrichaceae	g__Holdemanella	s__Holdemanella biformis	no	no	none
ntk_a_beta_1_42_40_derived	2137_bin15		var_biomarker ~ var_mb	-0.0287715	0.0351595	-0.818314	0.413178	91.24	1.4	1461831	d__Bacteria	p__Bacillota_A	c__Clostridia	o__Christensenellales	f__CAG-917	g__CAG-349	s__CAG-349 sp003539515	no	no	none
ntk_a_beta_1_42_40_derived	2137_bin15		var_biomarker ~ sex	0.010561	0.148466	0.0711338	0.943291	91.24	1.4	1461831	d__Bacteria	p__Bacillota_A	c__Clostridia	o__Christensenellales	f__CAG-917	g__CAG-349	s__CAG-349 sp003539515	no	no	none
ntk_a_beta_1_42_40_derived	2137_bin15		var_biomarker ~ var_mb_by_sex	-0.0209357	0.0724885	-0.288814	0.772724	91.24	1.4	1461831	d__Bacteria	p__Bacillota_A	c__Clostridia	o__Christensenellales	f__CAG-917	g__CAG-349	s__CAG-349 sp003539515	no	no	none
ntk_a_beta_1_42_40_derived	2137_bin15		var_biomarker ~ dx	-0.25904	0.0868286	-2.98335	0.00285116	91.24	1.4	1461831	d__Bacteria	p__Bacillota_A	c__Clostridia	o__Christensenellales	f__CAG-917	g__CAG-349	s__CAG-349 sp003539515	no	no	none
ntk_a_beta_1_42_40_derived	2137_bin15		var_biomarker ~ mars_age	-0.00771537	0.00329465	-2.34179	0.0191916	91.24	1.4	1461831	d__Bacteria	p__Bacillota_A	c__Clostridia	o__Christensenellales	f__CAG-917	g__CAG-349	s__CAG-349 sp003539515	no	no	none
ntk_a_beta_1_42_40_derived	2137_bin15		var_biomarker ~ apoe4	-0.220436	0.0485929	-4.53638	5.72292772149652e-06	91.24	1.4	1461831	d__Bacteria	p__Bacillota_A	c__Clostridia	o__Christensenellales	f__CAG-917	g__CAG-349	s__CAG-349 sp003539515	no	no	none
ntk_a_beta_1_42_40_derived	2137_bin15		var_biomarker ~ ntk_table	0.0714046	0.047709	1.49667	0.13448	91.24	1.4	1461831	d__Bacteria	p__Bacillota_A	c__Clostridia	o__Christensenellales	f__CAG-917	g__CAG-349	s__CAG-349 sp003539515	no	no	none
ntk_a_beta_1_42_40_derived	2137_bin15		var_biomarker ~ bristol_type_1_7	-0.0204312	0.0198098	-1.03137	0.302368	91.24	1.4	1461831	d__Bacteria	p__Bacillota_A	c__Clostridia	o__Christensenellales	f__CAG-917	g__CAG-349	s__CAG-349 sp003539515	no	no	none
ntk_a_beta_1_42_40_derived	2137_bin2		var_biomarker ~ var_mb	0.00976298	0.0132156	0.738747	0.46006	91.57	3.37	1345981	d__Bacteria	p__Bacillota	c__Bacilli	o__RF39	f__UBA660	g__Onthocola_B	s__Onthocola_B sp000437355	no	no	none
ntk_a_beta_1_42_40_derived	2137_bin2		var_biomarker ~ sex	-0.0988542	0.117265	-0.843002	0.399227	91.57	3.37	1345981	d__Bacteria	p__Bacillota	c__Bacilli	o__RF39	f__UBA660	g__Onthocola_B	s__Onthocola_B sp000437355	no	no	none
ntk_a_beta_1_42_40_derived	2137_bin2		var_biomarker ~ var_mb_by_sex	-0.0507686	0.0335215	-1.51451	0.129897	91.57	3.37	1345981	d__Bacteria	p__Bacillota	c__Bacilli	o__RF39	f__UBA660	g__Onthocola_B	s__Onthocola_B sp000437355	no	no	none
ntk_a_beta_1_42_40_derived	2137_bin2		var_biomarker ~ dx	-0.249127	0.0892674	-2.79079	0.00525793	91.57	3.37	1345981	d__Bacteria	p__Bacillota	c__Bacilli	o__RF39	f__UBA660	g__Onthocola_B	s__Onthocola_B sp000437355	no	no	none
ntk_a_beta_1_42_40_derived	2137_bin2		var_biomarker ~ mars_age	-0.00726942	0.00322108	-2.25683	0.0240189	91.57	3.37	1345981	d__Bacteria	p__Bacillota	c__Bacilli	o__RF39	f__UBA660	g__Onthocola_B	s__Onthocola_B sp000437355	no	no	none
ntk_a_beta_1_42_40_derived	2137_bin2		var_biomarker ~ apoe4	-0.212573	0.0490373	-4.33493	1.458050394465e-05	91.57	3.37	1345981	d__Bacteria	p__Bacillota	c__Bacilli	o__RF39	f__UBA660	g__Onthocola_B	s__Onthocola_B sp000437355	no	no	none
ntk_a_beta_1_42_40_derived	2137_bin2		var_biomarker ~ ntk_table	0.0660291	0.0488966	1.35038	0.176893	91.57	3.37	1345981	d__Bacteria	p__Bacillota	c__Bacilli	o__RF39	f__UBA660	g__Onthocola_B	s__Onthocola_B sp000437355	no	no	none
ntk_a_beta_1_42_40_derived	2137_bin2		var_biomarker ~ bristol_type_1_7	-0.0222456	0.0209253	-1.0631	0.287739	91.57	3.37	1345981	d__Bacteria	p__Bacillota	c__Bacilli	o__RF39	f__UBA660	g__Onthocola_B	s__Onthocola_B sp000437355	no	no	none
ntk_a_beta_1_42_40_derived	2137_bin39		var_biomarker ~ var_mb	0.0132305	0.0217852	0.607314	0.543642	93.96	0.67	2056872	d__Bacteria	p__Bacillota_A	c__Clostridia	o__Oscillospirales	f__Oscillospiraceae	g__CAG-103	s__CAG-103 sp900543625	no	no	none
ntk_a_beta_1_42_40_derived	2137_bin39		var_biomarker ~ sex	0.01446	0.0617399	0.234209	0.814823	93.96	0.67	2056872	d__Bacteria	p__Bacillota_A	c__Clostridia	o__Oscillospirales	f__Oscillospiraceae	g__CAG-103	s__CAG-103 sp900543625	no	no	none
ntk_a_beta_1_42_40_derived	2137_bin39		var_biomarker ~ var_mb_by_sex	-0.028693	0.0421178	-0.681257	0.495709	93.96	0.67	2056872	d__Bacteria	p__Bacillota_A	c__Clostridia	o__Oscillospirales	f__Oscillospiraceae	g__CAG-103	s__CAG-103 sp900543625	no	no	none
ntk_a_beta_1_42_40_derived	2137_bin39		var_biomarker ~ dx	-0.259854	0.0873576	-2.9746	0.00293374	93.96	0.67	2056872	d__Bacteria	p__Bacillota_A	c__Clostridia	o__Oscillospirales	f__Oscillospiraceae	g__CAG-103	s__CAG-103 sp900543625	no	no	none
ntk_a_beta_1_42_40_derived	2137_bin39		var_biomarker ~ mars_age	-0.0079216	0.00323377	-2.44965	0.0142996	93.96	0.67	2056872	d__Bacteria	p__Bacillota_A	c__Clostridia	o__Oscillospirales	f__Oscillospiraceae	g__CAG-103	s__CAG-103 sp900543625	no	no	none
ntk_a_beta_1_42_40_derived	2137_bin39		var_biomarker ~ apoe4	-0.211302	0.0489775	-4.31426	1.60139244655966e-05	93.96	0.67	2056872	d__Bacteria	p__Bacillota_A	c__Clostridia	o__Oscillospirales	f__Oscillospiraceae	g__CAG-103	s__CAG-103 sp900543625	no	no	none
ntk_a_beta_1_42_40_derived	2137_bin39		var_biomarker ~ ntk_table	0.064176	0.0495539	1.29508	0.195294	93.96	0.67	2056872	d__Bacteria	p__Bacillota_A	c__Clostridia	o__Oscillospirales	f__Oscillospiraceae	g__CAG-103	s__CAG-103 sp900543625	no	no	none
ntk_a_beta_1_42_40_derived	2137_bin39		var_biomarker ~ bristol_type_1_7	-0.0171498	0.0199142	-0.861184	0.389137	93.96	0.67	2056872	d__Bacteria	p__Bacillota_A	c__Clostridia	o__Oscillospirales	f__Oscillospiraceae	g__CAG-103	s__CAG-103 sp900543625	no	no	none
ntk_a_beta_1_42_40_derived	2137_bin4		var_biomarker ~ var_mb	0.0138996	0.0247331	0.561983	0.574127	90.06	3.79	2446328	d__Bacteria	p__Bacillota_A	c__Clostridia	o__Oscillospirales	f__Oscillospiraceae	g__CAG-170	s__CAG-170 sp000432135	no	no	none
ntk_a_beta_1_42_40_derived	2137_bin4		var_biomarker ~ sex	0.063401	0.0902732	0.702324	0.482477	90.06	3.79	2446328	d__Bacteria	p__Bacillota_A	c__Clostridia	o__Oscillospirales	f__Oscillospiraceae	g__CAG-170	s__CAG-170 sp000432135	no	no	none
ntk_a_beta_1_42_40_derived	2137_bin4		var_biomarker ~ var_mb_by_sex	-0.00442293	0.044472	-0.0994542	0.920778	90.06	3.79	2446328	d__Bacteria	p__Bacillota_A	c__Clostridia	o__Oscillospirales	f__Oscillospiraceae	g__CAG-170	s__CAG-170 sp000432135	no	no	none
ntk_a_beta_1_42_40_derived	2137_bin4		var_biomarker ~ dx	-0.249056	0.0884223	-2.81666	0.00485259	90.06	3.79	2446328	d__Bacteria	p__Bacillota_A	c__Clostridia	o__Oscillospirales	f__Oscillospiraceae	g__CAG-170	s__CAG-170 sp000432135	no	no	none
ntk_a_beta_1_42_40_derived	2137_bin4		var_biomarker ~ mars_age	-0.00787123	0.00321219	-2.45043	0.0142687	90.06	3.79	2446328	d__Bacteria	p__Bacillota_A	c__Clostridia	o__Oscillospirales	f__Oscillospiraceae	g__CAG-170	s__CAG-170 sp000432135	no	no	none
ntk_a_beta_1_42_40_derived	2137_bin4		var_biomarker ~ apoe4	-0.208003	0.0488369	-4.25914	2.05217297024607e-05	90.06	3.79	2446328	d__Bacteria	p__Bacillota_A	c__Clostridia	o__Oscillospirales	f__Oscillospiraceae	g__CAG-170	s__CAG-170 sp000432135	no	no	none
ntk_a_beta_1_42_40_derived	2137_bin4		var_biomarker ~ ntk_table	0.0630307	0.049325	1.27787	0.201297	90.06	3.79	2446328	d__Bacteria	p__Bacillota_A	c__Clostridia	o__Oscillospirales	f__Oscillospiraceae	g__CAG-170	s__CAG-170 sp000432135	no	no	none
ntk_a_beta_1_42_40_derived	2137_bin4		var_biomarker ~ bristol_type_1_7	-0.0155968	0.0210792	-0.739912	0.459353	90.06	3.79	2446328	d__Bacteria	p__Bacillota_A	c__Clostridia	o__Oscillospirales	f__Oscillospiraceae	g__CAG-170	s__CAG-170 sp000432135	no	no	none
ntk_a_beta_1_42_40_derived	2137_bin40		var_biomarker ~ var_mb	0.0136743	0.0184616	0.740687	0.458883	98.39	0	2004781	d__Bacteria	p__Bacillota_A	c__Clostridia	o__Christensenellales	f__CAG-138	g__Phil1	s__Phil1 sp001940855	yes	no	propionate
ntk_a_beta_1_42_40_derived	2137_bin40		var_biomarker ~ sex	-0.0687574	0.0850601	-0.80834	0.418895	98.39	0	2004781	d__Bacteria	p__Bacillota_A	c__Clostridia	o__Christensenellales	f__CAG-138	g__Phil1	s__Phil1 sp001940855	yes	no	propionate
ntk_a_beta_1_42_40_derived	2137_bin40		var_biomarker ~ var_mb_by_sex	-0.0490365	0.0315908	-1.55224	0.120605	98.39	0	2004781	d__Bacteria	p__Bacillota_A	c__Clostridia	o__Christensenellales	f__CAG-138	g__Phil1	s__Phil1 sp001940855	yes	no	propionate
ntk_a_beta_1_42_40_derived	2137_bin40		var_biomarker ~ dx	-0.261005	0.0845997	-3.08518	0.0020343	98.39	0	2004781	d__Bacteria	p__Bacillota_A	c__Clostridia	o__Christensenellales	f__CAG-138	g__Phil1	s__Phil1 sp001940855	yes	no	propionate
ntk_a_beta_1_42_40_derived	2137_bin40		var_biomarker ~ mars_age	-0.00723825	0.00319165	-2.26787	0.0233371	98.39	0	2004781	d__Bacteria	p__Bacillota_A	c__Clostridia	o__Christensenellales	f__CAG-138	g__Phil1	s__Phil1 sp001940855	yes	no	propionate
ntk_a_beta_1_42_40_derived	2137_bin40		var_biomarker ~ apoe4	-0.208632	0.0492822	-4.23342	2.30164755823381e-05	98.39	0	2004781	d__Bacteria	p__Bacillota_A	c__Clostridia	o__Christensenellales	f__CAG-138	g__Phil1	s__Phil1 sp001940855	yes	no	propionate
ntk_a_beta_1_42_40_derived	2137_bin40		var_biomarker ~ ntk_table	0.0672885	0.0500776	1.34369	0.17905	98.39	0	2004781	d__Bacteria	p__Bacillota_A	c__Clostridia	o__Christensenellales	f__CAG-138	g__Phil1	s__Phil1 sp001940855	yes	no	propionate
ntk_a_beta_1_42_40_derived	2137_bin40		var_biomarker ~ bristol_type_1_7	-0.0164495	0.0200038	-0.822318	0.410896	98.39	0	2004781	d__Bacteria	p__Bacillota_A	c__Clostridia	o__Christensenellales	f__CAG-138	g__Phil1	s__Phil1 sp001940855	yes	no	propionate
ntk_a_beta_1_42_40_derived	2137_bin53		var_biomarker ~ var_mb	0.0131264	0.0174146	0.753758	0.450994	97.36	0.38	2313052	d__Bacteria	p__Bacteroidota	c__Bacteroidia	o__Bacteroidales	f__Muribaculaceae	g__Paramuribaculum	s__Paramuribaculum sp000431155	yes	no	propionate
ntk_a_beta_1_42_40_derived	2137_bin53		var_biomarker ~ sex	-0.0495242	0.0833357	-0.594274	0.552329	97.36	0.38	2313052	d__Bacteria	p__Bacteroidota	c__Bacteroidia	o__Bacteroidales	f__Muribaculaceae	g__Paramuribaculum	s__Paramuribaculum sp000431155	yes	no	propionate
ntk_a_beta_1_42_40_derived	2137_bin53		var_biomarker ~ var_mb_by_sex	-0.0436842	0.0312542	-1.39771	0.162201	97.36	0.38	2313052	d__Bacteria	p__Bacteroidota	c__Bacteroidia	o__Bacteroidales	f__Muribaculaceae	g__Paramuribaculum	s__Paramuribaculum sp000431155	yes	no	propionate
ntk_a_beta_1_42_40_derived	2137_bin53		var_biomarker ~ dx	-0.252735	0.0858194	-2.94496	0.00322997	97.36	0.38	2313052	d__Bacteria	p__Bacteroidota	c__Bacteroidia	o__Bacteroidales	f__Muribaculaceae	g__Paramuribaculum	s__Paramuribaculum sp000431155	yes	no	propionate
ntk_a_beta_1_42_40_derived	2137_bin53		var_biomarker ~ mars_age	-0.00740741	0.00321674	-2.30277	0.021292	97.36	0.38	2313052	d__Bacteria	p__Bacteroidota	c__Bacteroidia	o__Bacteroidales	f__Muribaculaceae	g__Paramuribaculum	s__Paramuribaculum sp000431155	yes	no	propionate
ntk_a_beta_1_42_40_derived	2137_bin53		var_biomarker ~ apoe4	-0.202496	0.0500087	-4.04921	5.1390489048897e-05	97.36	0.38	2313052	d__Bacteria	p__Bacteroidota	c__Bacteroidia	o__Bacteroidales	f__Muribaculaceae	g__Paramuribaculum	s__Paramuribaculum sp000431155	yes	no	propionate
ntk_a_beta_1_42_40_derived	2137_bin53		var_biomarker ~ ntk_table	0.0603763	0.0512057	1.17909	0.238361	97.36	0.38	2313052	d__Bacteria	p__Bacteroidota	c__Bacteroidia	o__Bacteroidales	f__Muribaculaceae	g__Paramuribaculum	s__Paramuribaculum sp000431155	yes	no	propionate
ntk_a_beta_1_42_40_derived	2137_bin53		var_biomarker ~ bristol_type_1_7	-0.0176272	0.0198969	-0.885925	0.375658	97.36	0.38	2313052	d__Bacteria	p__Bacteroidota	c__Bacteroidia	o__Bacteroidales	f__Muribaculaceae	g__Paramuribaculum	s__Paramuribaculum sp000431155	yes	no	propionate
ntk_a_beta_1_42_40_derived	2137_bin86		var_biomarker ~ var_mb	0.0219764	0.0202252	1.08658	0.277221	95.85	0.4	1854244	d__Bacteria	p__Actinomycetota	c__Coriobacteriia	o__Coriobacteriales	f__Coriobacteriaceae	g__Collinsella	s__	no	no	none
ntk_a_beta_1_42_40_derived	2137_bin86		var_biomarker ~ sex	0.0457705	0.0484495	0.944705	0.344809	95.85	0.4	1854244	d__Bacteria	p__Actinomycetota	c__Coriobacteriia	o__Coriobacteriales	f__Coriobacteriaceae	g__Collinsella	s__	no	no	none
ntk_a_beta_1_42_40_derived	2137_bin86		var_biomarker ~ var_mb_by_sex	-0.0533501	0.0367868	-1.45025	0.146988	95.85	0.4	1854244	d__Bacteria	p__Actinomycetota	c__Coriobacteriia	o__Coriobacteriales	f__Coriobacteriaceae	g__Collinsella	s__	no	no	none
ntk_a_beta_1_42_40_derived	2137_bin86		var_biomarker ~ dx	-0.256356	0.0751476	-3.41137	0.000646369	95.85	0.4	1854244	d__Bacteria	p__Actinomycetota	c__Coriobacteriia	o__Coriobacteriales	f__Coriobacteriaceae	g__Collinsella	s__	no	no	none
ntk_a_beta_1_42_40_derived	2137_bin86		var_biomarker ~ mars_age	-0.00848895	0.00320773	-2.6464	0.00813529	95.85	0.4	1854244	d__Bacteria	p__Actinomycetota	c__Coriobacteriia	o__Coriobacteriales	f__Coriobacteriaceae	g__Collinsella	s__	no	no	none
ntk_a_beta_1_42_40_derived	2137_bin86		var_biomarker ~ apoe4	-0.215283	0.0481677	-4.46944	7.84233412054469e-06	95.85	0.4	1854244	d__Bacteria	p__Actinomycetota	c__Coriobacteriia	o__Coriobacteriales	f__Coriobacteriaceae	g__Collinsella	s__	no	no	none
ntk_a_beta_1_42_40_derived	2137_bin86		var_biomarker ~ ntk_table	0.0736197	0.0475029	1.54979	0.121191	95.85	0.4	1854244	d__Bacteria	p__Actinomycetota	c__Coriobacteriia	o__Coriobacteriales	f__Coriobacteriaceae	g__Collinsella	s__	no	no	none
ntk_a_beta_1_42_40_derived	2137_bin86		var_biomarker ~ bristol_type_1_7	-0.0200722	0.0198045	-1.01352	0.310811	95.85	0.4	1854244	d__Bacteria	p__Actinomycetota	c__Coriobacteriia	o__Coriobacteriales	f__Coriobacteriaceae	g__Collinsella	s__	no	no	none
ntk_a_beta_1_42_40_derived	2138_bin27		var_biomarker ~ var_mb	0.0179393	0.0236781	0.757636	0.448669	96.5	0.47	2912244	d__Bacteria	p__Bacillota_A	c__Clostridia	o__Christensenellales	f__CAG-74	g__UBA11524	s__UBA11524 sp000437595	no	no	none
ntk_a_beta_1_42_40_derived	2138_bin27		var_biomarker ~ sex	0.0414617	0.0681748	0.608167	0.543077	96.5	0.47	2912244	d__Bacteria	p__Bacillota_A	c__Clostridia	o__Christensenellales	f__CAG-74	g__UBA11524	s__UBA11524 sp000437595	no	no	none
ntk_a_beta_1_42_40_derived	2138_bin27		var_biomarker ~ var_mb_by_sex	-0.00564797	0.0374444	-0.150836	0.880105	96.5	0.47	2912244	d__Bacteria	p__Bacillota_A	c__Clostridia	o__Christensenellales	f__CAG-74	g__UBA11524	s__UBA11524 sp000437595	no	no	none
ntk_a_beta_1_42_40_derived	2138_bin27		var_biomarker ~ dx	-0.240613	0.0854605	-2.81548	0.0048704	96.5	0.47	2912244	d__Bacteria	p__Bacillota_A	c__Clostridia	o__Christensenellales	f__CAG-74	g__UBA11524	s__UBA11524 sp000437595	no	no	none
ntk_a_beta_1_42_40_derived	2138_bin27		var_biomarker ~ mars_age	-0.00839529	0.00331627	-2.53154	0.0113561	96.5	0.47	2912244	d__Bacteria	p__Bacillota_A	c__Clostridia	o__Christensenellales	f__CAG-74	g__UBA11524	s__UBA11524 sp000437595	no	no	none
ntk_a_beta_1_42_40_derived	2138_bin27		var_biomarker ~ apoe4	-0.210433	0.0485994	-4.32996	1.49138979932406e-05	96.5	0.47	2912244	d__Bacteria	p__Bacillota_A	c__Clostridia	o__Christensenellales	f__CAG-74	g__UBA11524	s__UBA11524 sp000437595	no	no	none
ntk_a_beta_1_42_40_derived	2138_bin27		var_biomarker ~ ntk_table	0.0610061	0.0489286	1.24684	0.212456	96.5	0.47	2912244	d__Bacteria	p__Bacillota_A	c__Clostridia	o__Christensenellales	f__CAG-74	g__UBA11524	s__UBA11524 sp000437595	no	no	none
ntk_a_beta_1_42_40_derived	2138_bin27		var_biomarker ~ bristol_type_1_7	-0.0170218	0.0197649	-0.861213	0.389121	96.5	0.47	2912244	d__Bacteria	p__Bacillota_A	c__Clostridia	o__Christensenellales	f__CAG-74	g__UBA11524	s__UBA11524 sp000437595	no	no	none
ntk_a_beta_1_42_40_derived	2138_bin46		var_biomarker ~ var_mb	0.00518376	0.0104828	0.4945	0.620953	96.58	0	2418421	d__Bacteria	p__Bacillota_A	c__Clostridia	o__Oscillospirales	f__Ruminococcaceae	g__Ruminococcus_D	s__Ruminococcus_D bicirculans	no	no	none
ntk_a_beta_1_42_40_derived	2138_bin46		var_biomarker ~ sex	0.0481442	0.0658634	0.73097	0.464797	96.58	0	2418421	d__Bacteria	p__Bacillota_A	c__Clostridia	o__Oscillospirales	f__Ruminococcaceae	g__Ruminococcus_D	s__Ruminococcus_D bicirculans	no	no	none
ntk_a_beta_1_42_40_derived	2138_bin46		var_biomarker ~ var_mb_by_sex	0.000209706	0.0216967	0.00966537	0.992288	96.58	0	2418421	d__Bacteria	p__Bacillota_A	c__Clostridia	o__Oscillospirales	f__Ruminococcaceae	g__Ruminococcus_D	s__Ruminococcus_D bicirculans	no	no	none
ntk_a_beta_1_42_40_derived	2138_bin46		var_biomarker ~ dx	-0.24882	0.0857166	-2.90282	0.00369824	96.58	0	2418421	d__Bacteria	p__Bacillota_A	c__Clostridia	o__Oscillospirales	f__Ruminococcaceae	g__Ruminococcus_D	s__Ruminococcus_D bicirculans	no	no	none
ntk_a_beta_1_42_40_derived	2138_bin46		var_biomarker ~ mars_age	-0.00805734	0.00331105	-2.43347	0.0149549	96.58	0	2418421	d__Bacteria	p__Bacillota_A	c__Clostridia	o__Oscillospirales	f__Ruminococcaceae	g__Ruminococcus_D	s__Ruminococcus_D bicirculans	no	no	none
ntk_a_beta_1_42_40_derived	2138_bin46		var_biomarker ~ apoe4	-0.215706	0.0487307	-4.42648	9.5781062436906e-06	96.58	0	2418421	d__Bacteria	p__Bacillota_A	c__Clostridia	o__Oscillospirales	f__Ruminococcaceae	g__Ruminococcus_D	s__Ruminococcus_D bicirculans	no	no	none
ntk_a_beta_1_42_40_derived	2138_bin46		var_biomarker ~ ntk_table	0.067815	0.0489401	1.38567	0.165846	96.58	0	2418421	d__Bacteria	p__Bacillota_A	c__Clostridia	o__Oscillospirales	f__Ruminococcaceae	g__Ruminococcus_D	s__Ruminococcus_D bicirculans	no	no	none
ntk_a_beta_1_42_40_derived	2138_bin46		var_biomarker ~ bristol_type_1_7	-0.0184149	0.0196863	-0.935416	0.349574	96.58	0	2418421	d__Bacteria	p__Bacillota_A	c__Clostridia	o__Oscillospirales	f__Ruminococcaceae	g__Ruminococcus_D	s__Ruminococcus_D bicirculans	no	no	none
ntk_a_beta_1_42_40_derived	2139_bin27		var_biomarker ~ var_mb	-0.00116102	0.0199756	-0.0581218	0.953652	96.7	0.66	4647834	d__Bacteria	p__Pseudomonadota	c__Gammaproteobacteria	o__Enterobacterales	f__Enterobacteriaceae	g__Escherichia	s__Escherichia coli	no	no	none
ntk_a_beta_1_42_40_derived	2139_bin27		var_biomarker ~ sex	0.0500299	0.0504828	0.991029	0.321672	96.7	0.66	4647834	d__Bacteria	p__Pseudomonadota	c__Gammaproteobacteria	o__Enterobacterales	f__Enterobacteriaceae	g__Escherichia	s__Escherichia coli	no	no	none
ntk_a_beta_1_42_40_derived	2139_bin27		var_biomarker ~ var_mb_by_sex	-0.0040061	0.032629	-0.122777	0.902283	96.7	0.66	4647834	d__Bacteria	p__Pseudomonadota	c__Gammaproteobacteria	o__Enterobacterales	f__Enterobacteriaceae	g__Escherichia	s__Escherichia coli	no	no	none
ntk_a_beta_1_42_40_derived	2139_bin27		var_biomarker ~ dx	-0.253346	0.0900256	-2.81415	0.00489061	96.7	0.66	4647834	d__Bacteria	p__Pseudomonadota	c__Gammaproteobacteria	o__Enterobacterales	f__Enterobacteriaceae	g__Escherichia	s__Escherichia coli	no	no	none
ntk_a_beta_1_42_40_derived	2139_bin27		var_biomarker ~ mars_age	-0.00779298	0.0032337	-2.40993	0.0159557	96.7	0.66	4647834	d__Bacteria	p__Pseudomonadota	c__Gammaproteobacteria	o__Enterobacterales	f__Enterobacteriaceae	g__Escherichia	s__Escherichia coli	no	no	none
ntk_a_beta_1_42_40_derived	2139_bin27		var_biomarker ~ apoe4	-0.208403	0.0491682	-4.23858	2.24938811739239e-05	96.7	0.66	4647834	d__Bacteria	p__Pseudomonadota	c__Gammaproteobacteria	o__Enterobacterales	f__Enterobacteriaceae	g__Escherichia	s__Escherichia coli	no	no	none
ntk_a_beta_1_42_40_derived	2139_bin27		var_biomarker ~ ntk_table	0.0640452	0.0489681	1.3079	0.190908	96.7	0.66	4647834	d__Bacteria	p__Pseudomonadota	c__Gammaproteobacteria	o__Enterobacterales	f__Enterobacteriaceae	g__Escherichia	s__Escherichia coli	no	no	none
ntk_a_beta_1_42_40_derived	2139_bin27		var_biomarker ~ bristol_type_1_7	-0.0186942	0.018621	-1.00393	0.315411	96.7	0.66	4647834	d__Bacteria	p__Pseudomonadota	c__Gammaproteobacteria	o__Enterobacterales	f__Enterobacteriaceae	g__Escherichia	s__Escherichia coli	no	no	none
ntk_a_beta_1_42_40_derived	2139_bin5		var_biomarker ~ var_mb	-0.0262726	0.0187426	-1.40176	0.160988	94.97	0	2248890	d__Bacteria	p__Bacillota_A	c__Clostridia	o__Lachnospirales	f__Anaerotignaceae	g__Anaerotignum	s__Anaerotignum sp001304995	no	no	none
ntk_a_beta_1_42_40_derived	2139_bin5		var_biomarker ~ sex	0.0777106	0.0530231	1.4656	0.142757	94.97	0	2248890	d__Bacteria	p__Bacillota_A	c__Clostridia	o__Lachnospirales	f__Anaerotignaceae	g__Anaerotignum	s__Anaerotignum sp001304995	no	no	none
ntk_a_beta_1_42_40_derived	2139_bin5		var_biomarker ~ var_mb_by_sex	0.0344663	0.0260389	1.32365	0.185621	94.97	0	2248890	d__Bacteria	p__Bacillota_A	c__Clostridia	o__Lachnospirales	f__Anaerotignaceae	g__Anaerotignum	s__Anaerotignum sp001304995	no	no	none
ntk_a_beta_1_42_40_derived	2139_bin5		var_biomarker ~ dx	-0.248829	0.0863554	-2.88145	0.00395845	94.97	0	2248890	d__Bacteria	p__Bacillota_A	c__Clostridia	o__Lachnospirales	f__Anaerotignaceae	g__Anaerotignum	s__Anaerotignum sp001304995	no	no	none
ntk_a_beta_1_42_40_derived	2139_bin5		var_biomarker ~ mars_age	-0.00812198	0.00328236	-2.47443	0.0133447	94.97	0	2248890	d__Bacteria	p__Bacillota_A	c__Clostridia	o__Lachnospirales	f__Anaerotignaceae	g__Anaerotignum	s__Anaerotignum sp001304995	no	no	none
ntk_a_beta_1_42_40_derived	2139_bin5		var_biomarker ~ apoe4	-0.212089	0.0480979	-4.40954	1.03591755133969e-05	94.97	0	2248890	d__Bacteria	p__Bacillota_A	c__Clostridia	o__Lachnospirales	f__Anaerotignaceae	g__Anaerotignum	s__Anaerotignum sp001304995	no	no	none
ntk_a_beta_1_42_40_derived	2139_bin5		var_biomarker ~ ntk_table	0.0609723	0.0499309	1.22113	0.222035	94.97	0	2248890	d__Bacteria	p__Bacillota_A	c__Clostridia	o__Lachnospirales	f__Anaerotignaceae	g__Anaerotignum	s__Anaerotignum sp001304995	no	no	none
ntk_a_beta_1_42_40_derived	2139_bin5		var_biomarker ~ bristol_type_1_7	-0.0171177	0.0195883	-0.873873	0.382188	94.97	0	2248890	d__Bacteria	p__Bacillota_A	c__Clostridia	o__Lachnospirales	f__Anaerotignaceae	g__Anaerotignum	s__Anaerotignum sp001304995	no	no	none
ntk_a_beta_1_42_40_derived	2139_bin57		var_biomarker ~ var_mb	-0.052422	0.0329893	-1.58906	0.112047	98.64	0	2157927	d__Bacteria	p__Bacillota_A	c__Clostridia	o__Oscillospirales	f__Ruminococcaceae	g__Faecalibacterium	s__Faecalibacterium sp900540455	no	yes	butyrate
ntk_a_beta_1_42_40_derived	2139_bin57		var_biomarker ~ sex	0.0994129	0.0599102	1.65936	0.0970423	98.64	0	2157927	d__Bacteria	p__Bacillota_A	c__Clostridia	o__Oscillospirales	f__Ruminococcaceae	g__Faecalibacterium	s__Faecalibacterium sp900540455	no	yes	butyrate
ntk_a_beta_1_42_40_derived	2139_bin57		var_biomarker ~ var_mb_by_sex	0.0694898	0.0402007	1.72857	0.0838857	98.64	0	2157927	d__Bacteria	p__Bacillota_A	c__Clostridia	o__Oscillospirales	f__Ruminococcaceae	g__Faecalibacterium	s__Faecalibacterium sp900540455	no	yes	butyrate
ntk_a_beta_1_42_40_derived	2139_bin57		var_biomarker ~ dx	-0.249833	0.0872072	-2.86482	0.00417252	98.64	0	2157927	d__Bacteria	p__Bacillota_A	c__Clostridia	o__Oscillospirales	f__Ruminococcaceae	g__Faecalibacterium	s__Faecalibacterium sp900540455	no	yes	butyrate
ntk_a_beta_1_42_40_derived	2139_bin57		var_biomarker ~ mars_age	-0.00837314	0.00336307	-2.48973	0.0127839	98.64	0	2157927	d__Bacteria	p__Bacillota_A	c__Clostridia	o__Oscillospirales	f__Ruminococcaceae	g__Faecalibacterium	s__Faecalibacterium sp900540455	no	yes	butyrate
ntk_a_beta_1_42_40_derived	2139_bin57		var_biomarker ~ apoe4	-0.216311	0.0482727	-4.48103	7.42839825407238e-06	98.64	0	2157927	d__Bacteria	p__Bacillota_A	c__Clostridia	o__Oscillospirales	f__Ruminococcaceae	g__Faecalibacterium	s__Faecalibacterium sp900540455	no	yes	butyrate
ntk_a_beta_1_42_40_derived	2139_bin57		var_biomarker ~ ntk_table	0.0727903	0.0492788	1.47711	0.139646	98.64	0	2157927	d__Bacteria	p__Bacillota_A	c__Clostridia	o__Oscillospirales	f__Ruminococcaceae	g__Faecalibacterium	s__Faecalibacterium sp900540455	no	yes	butyrate
ntk_a_beta_1_42_40_derived	2139_bin57		var_biomarker ~ bristol_type_1_7	-0.0151391	0.019532	-0.775091	0.438286	98.64	0	2157927	d__Bacteria	p__Bacillota_A	c__Clostridia	o__Oscillospirales	f__Ruminococcaceae	g__Faecalibacterium	s__Faecalibacterium sp900540455	no	yes	butyrate
ntk_a_beta_1_42_40_derived	2139_bin72		var_biomarker ~ var_mb	0.0066739	0.0151019	0.441925	0.658544	98.39	2.42	2060573	d__Bacteria	p__Actinomycetota	c__Coriobacteriia	o__Coriobacteriales	f__Coriobacteriaceae	g__Collinsella	s__Collinsella sp905215835	no	no	none
ntk_a_beta_1_42_40_derived	2139_bin72		var_biomarker ~ sex	0.0102142	0.0546875	0.186774	0.851838	98.39	2.42	2060573	d__Bacteria	p__Actinomycetota	c__Coriobacteriia	o__Coriobacteriales	f__Coriobacteriaceae	g__Collinsella	s__Collinsella sp905215835	no	no	none
ntk_a_beta_1_42_40_derived	2139_bin72		var_biomarker ~ var_mb_by_sex	-0.0315522	0.0195768	-1.61171	0.107024	98.39	2.42	2060573	d__Bacteria	p__Actinomycetota	c__Coriobacteriia	o__Coriobacteriales	f__Coriobacteriaceae	g__Collinsella	s__Collinsella sp905215835	no	no	none
ntk_a_beta_1_42_40_derived	2139_bin72		var_biomarker ~ dx	-0.267583	0.0704037	-3.8007	0.000144287	98.39	2.42	2060573	d__Bacteria	p__Actinomycetota	c__Coriobacteriia	o__Coriobacteriales	f__Coriobacteriaceae	g__Collinsella	s__Collinsella sp905215835	no	no	none
ntk_a_beta_1_42_40_derived	2139_bin72		var_biomarker ~ mars_age	-0.00793857	0.0032241	-2.46226	0.0138066	98.39	2.42	2060573	d__Bacteria	p__Actinomycetota	c__Coriobacteriia	o__Coriobacteriales	f__Coriobacteriaceae	g__Collinsella	s__Collinsella sp905215835	no	no	none
ntk_a_beta_1_42_40_derived	2139_bin72		var_biomarker ~ apoe4	-0.210516	0.0487369	-4.31944	1.56424537531841e-05	98.39	2.42	2060573	d__Bacteria	p__Actinomycetota	c__Coriobacteriia	o__Coriobacteriales	f__Coriobacteriaceae	g__Collinsella	s__Collinsella sp905215835	no	no	none
ntk_a_beta_1_42_40_derived	2139_bin72		var_biomarker ~ ntk_table	0.0789947	0.0488776	1.61617	0.106057	98.39	2.42	2060573	d__Bacteria	p__Actinomycetota	c__Coriobacteriia	o__Coriobacteriales	f__Coriobacteriaceae	g__Collinsella	s__Collinsella sp905215835	no	no	none
ntk_a_beta_1_42_40_derived	2139_bin72		var_biomarker ~ bristol_type_1_7	-0.019763	0.0194668	-1.01521	0.310004	98.39	2.42	2060573	d__Bacteria	p__Actinomycetota	c__Coriobacteriia	o__Coriobacteriales	f__Coriobacteriaceae	g__Collinsella	s__Collinsella sp905215835	no	no	none
ntk_a_beta_1_42_40_derived	2141_bin54		var_biomarker ~ var_mb	0.00972538	0.0256295	0.37946	0.704346	96.77	0.9	2065406	d__Bacteria	p__Actinomycetota	c__Coriobacteriia	o__Coriobacteriales	f__Coriobacteriaceae	g__Collinsella	s__Collinsella sp018373675	no	no	none
ntk_a_beta_1_42_40_derived	2141_bin54		var_biomarker ~ sex	-0.0194391	0.0668137	-0.290945	0.771093	96.77	0.9	2065406	d__Bacteria	p__Actinomycetota	c__Coriobacteriia	o__Coriobacteriales	f__Coriobacteriaceae	g__Collinsella	s__Collinsella sp018373675	no	no	none
ntk_a_beta_1_42_40_derived	2141_bin54		var_biomarker ~ var_mb_by_sex	-0.0555219	0.0381764	-1.45435	0.145849	96.77	0.9	2065406	d__Bacteria	p__Actinomycetota	c__Coriobacteriia	o__Coriobacteriales	f__Coriobacteriaceae	g__Collinsella	s__Collinsella sp018373675	no	no	none
ntk_a_beta_1_42_40_derived	2141_bin54		var_biomarker ~ dx	-0.254191	0.0744919	-3.41233	0.00064411	96.77	0.9	2065406	d__Bacteria	p__Actinomycetota	c__Coriobacteriia	o__Coriobacteriales	f__Coriobacteriaceae	g__Collinsella	s__Collinsella sp018373675	no	no	none
ntk_a_beta_1_42_40_derived	2141_bin54		var_biomarker ~ mars_age	-0.00842066	0.00319607	-2.6347	0.00842127	96.77	0.9	2065406	d__Bacteria	p__Actinomycetota	c__Coriobacteriia	o__Coriobacteriales	f__Coriobacteriaceae	g__Collinsella	s__Collinsella sp018373675	no	no	none
ntk_a_beta_1_42_40_derived	2141_bin54		var_biomarker ~ apoe4	-0.211031	0.0482352	-4.37503	1.21415700928829e-05	96.77	0.9	2065406	d__Bacteria	p__Actinomycetota	c__Coriobacteriia	o__Coriobacteriales	f__Coriobacteriaceae	g__Collinsella	s__Collinsella sp018373675	no	no	none
ntk_a_beta_1_42_40_derived	2141_bin54		var_biomarker ~ ntk_table	0.0682738	0.04672	1.46134	0.143923	96.77	0.9	2065406	d__Bacteria	p__Actinomycetota	c__Coriobacteriia	o__Coriobacteriales	f__Coriobacteriaceae	g__Collinsella	s__Collinsella sp018373675	no	no	none
ntk_a_beta_1_42_40_derived	2141_bin54		var_biomarker ~ bristol_type_1_7	-0.0213137	0.0193418	-1.10195	0.270485	96.77	0.9	2065406	d__Bacteria	p__Actinomycetota	c__Coriobacteriia	o__Coriobacteriales	f__Coriobacteriaceae	g__Collinsella	s__Collinsella sp018373675	no	no	none
ntk_a_beta_1_42_40_derived	2141_bin67		var_biomarker ~ var_mb	-0.00780707	0.0195683	-0.398965	0.689919	98.65	0.9	1772410	d__Bacteria	p__Bacillota_C	c__Negativicutes	o__Acidaminococcales	f__Acidaminococcaceae	g__Phascolarctobacterium_A	s__Phascolarctobacterium_A sp900544885	yes	no	propionate
ntk_a_beta_1_42_40_derived	2141_bin67		var_biomarker ~ sex	0.202053	0.161139	1.25391	0.209876	98.65	0.9	1772410	d__Bacteria	p__Bacillota_C	c__Negativicutes	o__Acidaminococcales	f__Acidaminococcaceae	g__Phascolarctobacterium_A	s__Phascolarctobacterium_A sp900544885	yes	no	propionate
ntk_a_beta_1_42_40_derived	2141_bin67		var_biomarker ~ var_mb_by_sex	0.0425493	0.0444062	0.958185	0.33797	98.65	0.9	1772410	d__Bacteria	p__Bacillota_C	c__Negativicutes	o__Acidaminococcales	f__Acidaminococcaceae	g__Phascolarctobacterium_A	s__Phascolarctobacterium_A sp900544885	yes	no	propionate
ntk_a_beta_1_42_40_derived	2141_bin67		var_biomarker ~ dx	-0.257545	0.0791876	-3.25234	0.00114458	98.65	0.9	1772410	d__Bacteria	p__Bacillota_C	c__Negativicutes	o__Acidaminococcales	f__Acidaminococcaceae	g__Phascolarctobacterium_A	s__Phascolarctobacterium_A sp900544885	yes	no	propionate
ntk_a_beta_1_42_40_derived	2141_bin67		var_biomarker ~ mars_age	-0.00780113	0.00329358	-2.36859	0.0178562	98.65	0.9	1772410	d__Bacteria	p__Bacillota_C	c__Negativicutes	o__Acidaminococcales	f__Acidaminococcaceae	g__Phascolarctobacterium_A	s__Phascolarctobacterium_A sp900544885	yes	no	propionate
ntk_a_beta_1_42_40_derived	2141_bin67		var_biomarker ~ apoe4	-0.210984	0.0487254	-4.33006	1.49070667267992e-05	98.65	0.9	1772410	d__Bacteria	p__Bacillota_C	c__Negativicutes	o__Acidaminococcales	f__Acidaminococcaceae	g__Phascolarctobacterium_A	s__Phascolarctobacterium_A sp900544885	yes	no	propionate
ntk_a_beta_1_42_40_derived	2141_bin67		var_biomarker ~ ntk_table	0.0581861	0.0503712	1.15515	0.248031	98.65	0.9	1772410	d__Bacteria	p__Bacillota_C	c__Negativicutes	o__Acidaminococcales	f__Acidaminococcaceae	g__Phascolarctobacterium_A	s__Phascolarctobacterium_A sp900544885	yes	no	propionate
ntk_a_beta_1_42_40_derived	2141_bin67		var_biomarker ~ bristol_type_1_7	-0.0171427	0.0193201	-0.887297	0.374919	98.65	0.9	1772410	d__Bacteria	p__Bacillota_C	c__Negativicutes	o__Acidaminococcales	f__Acidaminococcaceae	g__Phascolarctobacterium_A	s__Phascolarctobacterium_A sp900544885	yes	no	propionate
ntk_a_beta_1_42_40_derived	2142_bin22		var_biomarker ~ var_mb	0.0209074	0.0240244	0.870258	0.384159	93.92	4.88	1880703	d__Bacteria	p__Bacillota_A	c__Clostridia	o__Oscillospirales	f__Ruminococcaceae	g__Faecalibacterium	s__Faecalibacterium duncaniae	no	no	none
ntk_a_beta_1_42_40_derived	2142_bin22		var_biomarker ~ sex	0.0239007	0.0588598	0.406062	0.684697	93.92	4.88	1880703	d__Bacteria	p__Bacillota_A	c__Clostridia	o__Oscillospirales	f__Ruminococcaceae	g__Faecalibacterium	s__Faecalibacterium duncaniae	no	no	none
ntk_a_beta_1_42_40_derived	2142_bin22		var_biomarker ~ var_mb_by_sex	0.0171933	0.0312846	0.549576	0.58261	93.92	4.88	1880703	d__Bacteria	p__Bacillota_A	c__Clostridia	o__Oscillospirales	f__Ruminococcaceae	g__Faecalibacterium	s__Faecalibacterium duncaniae	no	no	none
ntk_a_beta_1_42_40_derived	2142_bin22		var_biomarker ~ dx	-0.258167	0.0846237	-3.05076	0.00228263	93.92	4.88	1880703	d__Bacteria	p__Bacillota_A	c__Clostridia	o__Oscillospirales	f__Ruminococcaceae	g__Faecalibacterium	s__Faecalibacterium duncaniae	no	no	none
ntk_a_beta_1_42_40_derived	2142_bin22		var_biomarker ~ mars_age	-0.00735448	0.00328076	-2.2417	0.0249806	93.92	4.88	1880703	d__Bacteria	p__Bacillota_A	c__Clostridia	o__Oscillospirales	f__Ruminococcaceae	g__Faecalibacterium	s__Faecalibacterium duncaniae	no	no	none
ntk_a_beta_1_42_40_derived	2142_bin22		var_biomarker ~ apoe4	-0.205504	0.0487605	-4.21455	2.50278783786584e-05	93.92	4.88	1880703	d__Bacteria	p__Bacillota_A	c__Clostridia	o__Oscillospirales	f__Ruminococcaceae	g__Faecalibacterium	s__Faecalibacterium duncaniae	no	no	none
ntk_a_beta_1_42_40_derived	2142_bin22		var_biomarker ~ ntk_table	0.0666229	0.0484719	1.37446	0.169298	93.92	4.88	1880703	d__Bacteria	p__Bacillota_A	c__Clostridia	o__Oscillospirales	f__Ruminococcaceae	g__Faecalibacterium	s__Faecalibacterium duncaniae	no	no	none
ntk_a_beta_1_42_40_derived	2142_bin22		var_biomarker ~ bristol_type_1_7	-0.0253903	0.0200411	-1.26691	0.205188	93.92	4.88	1880703	d__Bacteria	p__Bacillota_A	c__Clostridia	o__Oscillospirales	f__Ruminococcaceae	g__Faecalibacterium	s__Faecalibacterium duncaniae	no	no	none
ntk_a_beta_1_42_40_derived	2142_bin29		var_biomarker ~ var_mb	0.0173905	0.0212486	0.818428	0.413113	90.17	0	1104824	d__Bacteria	p__Bacillota	c__Bacilli	o__RF39	f__UBA660	g__CAG-302	s__CAG-302 sp900543825	no	no	none
ntk_a_beta_1_42_40_derived	2142_bin29		var_biomarker ~ sex	0.0169576	0.0592724	0.286096	0.774805	90.17	0	1104824	d__Bacteria	p__Bacillota	c__Bacilli	o__RF39	f__UBA660	g__CAG-302	s__CAG-302 sp900543825	no	no	none
ntk_a_beta_1_42_40_derived	2142_bin29		var_biomarker ~ var_mb_by_sex	-0.0302156	0.0311046	-0.97142	0.331339	90.17	0	1104824	d__Bacteria	p__Bacillota	c__Bacilli	o__RF39	f__UBA660	g__CAG-302	s__CAG-302 sp900543825	no	no	none
ntk_a_beta_1_42_40_derived	2142_bin29		var_biomarker ~ dx	-0.255244	0.0863468	-2.95603	0.00311628	90.17	0	1104824	d__Bacteria	p__Bacillota	c__Bacilli	o__RF39	f__UBA660	g__CAG-302	s__CAG-302 sp900543825	no	no	none
ntk_a_beta_1_42_40_derived	2142_bin29		var_biomarker ~ mars_age	-0.00760119	0.00332718	-2.28457	0.0223378	90.17	0	1104824	d__Bacteria	p__Bacillota	c__Bacilli	o__RF39	f__UBA660	g__CAG-302	s__CAG-302 sp900543825	no	no	none
ntk_a_beta_1_42_40_derived	2142_bin29		var_biomarker ~ apoe4	-0.208774	0.0488166	-4.27669	1.89689489531464e-05	90.17	0	1104824	d__Bacteria	p__Bacillota	c__Bacilli	o__RF39	f__UBA660	g__CAG-302	s__CAG-302 sp900543825	no	no	none
ntk_a_beta_1_42_40_derived	2142_bin29		var_biomarker ~ ntk_table	0.0617431	0.0495415	1.24629	0.212658	90.17	0	1104824	d__Bacteria	p__Bacillota	c__Bacilli	o__RF39	f__UBA660	g__CAG-302	s__CAG-302 sp900543825	no	no	none
ntk_a_beta_1_42_40_derived	2142_bin29		var_biomarker ~ bristol_type_1_7	-0.0156713	0.0198385	-0.789944	0.42956	90.17	0	1104824	d__Bacteria	p__Bacillota	c__Bacilli	o__RF39	f__UBA660	g__CAG-302	s__CAG-302 sp900543825	no	no	none
ntk_a_beta_1_42_40_derived	2142_bin37		var_biomarker ~ var_mb	0.00738107	0.0226387	0.326038	0.744396	90.17	1.24	2880228	d__Bacteria	p__Bacteroidota	c__Bacteroidia	o__Bacteroidales	f__Bacteroidaceae	g__Phocaeicola	s__Phocaeicola plebeius	yes	no	propionate
ntk_a_beta_1_42_40_derived	2142_bin37		var_biomarker ~ sex	0.0608089	0.108096	0.562548	0.573743	90.17	1.24	2880228	d__Bacteria	p__Bacteroidota	c__Bacteroidia	o__Bacteroidales	f__Bacteroidaceae	g__Phocaeicola	s__Phocaeicola plebeius	yes	no	propionate
ntk_a_beta_1_42_40_derived	2142_bin37		var_biomarker ~ var_mb_by_sex	-0.00480012	0.0352724	-0.136087	0.891752	90.17	1.24	2880228	d__Bacteria	p__Bacteroidota	c__Bacteroidia	o__Bacteroidales	f__Bacteroidaceae	g__Phocaeicola	s__Phocaeicola plebeius	yes	no	propionate
ntk_a_beta_1_42_40_derived	2142_bin37		var_biomarker ~ dx	-0.245447	0.0859947	-2.85421	0.00431436	90.17	1.24	2880228	d__Bacteria	p__Bacteroidota	c__Bacteroidia	o__Bacteroidales	f__Bacteroidaceae	g__Phocaeicola	s__Phocaeicola plebeius	yes	no	propionate
ntk_a_beta_1_42_40_derived	2142_bin37		var_biomarker ~ mars_age	-0.00804761	0.00330857	-2.43235	0.0150012	90.17	1.24	2880228	d__Bacteria	p__Bacteroidota	c__Bacteroidia	o__Bacteroidales	f__Bacteroidaceae	g__Phocaeicola	s__Phocaeicola plebeius	yes	no	propionate
ntk_a_beta_1_42_40_derived	2142_bin37		var_biomarker ~ apoe4	-0.212122	0.0489327	-4.33498	1.457728418508e-05	90.17	1.24	2880228	d__Bacteria	p__Bacteroidota	c__Bacteroidia	o__Bacteroidales	f__Bacteroidaceae	g__Phocaeicola	s__Phocaeicola plebeius	yes	no	propionate
ntk_a_beta_1_42_40_derived	2142_bin37		var_biomarker ~ ntk_table	0.0636952	0.0492503	1.2933	0.195909	90.17	1.24	2880228	d__Bacteria	p__Bacteroidota	c__Bacteroidia	o__Bacteroidales	f__Bacteroidaceae	g__Phocaeicola	s__Phocaeicola plebeius	yes	no	propionate
ntk_a_beta_1_42_40_derived	2142_bin37		var_biomarker ~ bristol_type_1_7	-0.0188152	0.0204298	-0.920968	0.357067	90.17	1.24	2880228	d__Bacteria	p__Bacteroidota	c__Bacteroidia	o__Bacteroidales	f__Bacteroidaceae	g__Phocaeicola	s__Phocaeicola plebeius	yes	no	propionate
ntk_a_beta_1_42_40_derived	2142_bin54		var_biomarker ~ var_mb	-0.0687839	0.0507435	-1.35552	0.175251	97.32	0	2364819	d__Bacteria	p__Bacillota_A	c__Clostridia	o__Oscillospirales	f__Acutalibacteraceae	g__UMGS263	s__UMGS263 sp900540535	no	no	none
ntk_a_beta_1_42_40_derived	2142_bin54		var_biomarker ~ sex	0.307674	0.122356	2.51458	0.0119175	97.32	0	2364819	d__Bacteria	p__Bacillota_A	c__Clostridia	o__Oscillospirales	f__Acutalibacteraceae	g__UMGS263	s__UMGS263 sp900540535	no	no	none
ntk_a_beta_1_42_40_derived	2142_bin54		var_biomarker ~ var_mb_by_sex	0.183459	0.083768	2.19008	0.0285185	97.32	0	2364819	d__Bacteria	p__Bacillota_A	c__Clostridia	o__Oscillospirales	f__Acutalibacteraceae	g__UMGS263	s__UMGS263 sp900540535	no	no	none
ntk_a_beta_1_42_40_derived	2142_bin54		var_biomarker ~ dx	-0.245275	0.0809991	-3.02812	0.00246077	97.32	0	2364819	d__Bacteria	p__Bacillota_A	c__Clostridia	o__Oscillospirales	f__Acutalibacteraceae	g__UMGS263	s__UMGS263 sp900540535	no	no	none
ntk_a_beta_1_42_40_derived	2142_bin54		var_biomarker ~ mars_age	-0.00922781	0.00321238	-2.87258	0.00407138	97.32	0	2364819	d__Bacteria	p__Bacillota_A	c__Clostridia	o__Oscillospirales	f__Acutalibacteraceae	g__UMGS263	s__UMGS263 sp900540535	no	no	none
ntk_a_beta_1_42_40_derived	2142_bin54		var_biomarker ~ apoe4	-0.21713	0.0484421	-4.48225	7.38588405946317e-06	97.32	0	2364819	d__Bacteria	p__Bacillota_A	c__Clostridia	o__Oscillospirales	f__Acutalibacteraceae	g__UMGS263	s__UMGS263 sp900540535	no	no	none
ntk_a_beta_1_42_40_derived	2142_bin54		var_biomarker ~ ntk_table	0.0635931	0.0485583	1.30962	0.190323	97.32	0	2364819	d__Bacteria	p__Bacillota_A	c__Clostridia	o__Oscillospirales	f__Acutalibacteraceae	g__UMGS263	s__UMGS263 sp900540535	no	no	none
ntk_a_beta_1_42_40_derived	2142_bin54		var_biomarker ~ bristol_type_1_7	-0.0173235	0.0195332	-0.886873	0.375147	97.32	0	2364819	d__Bacteria	p__Bacillota_A	c__Clostridia	o__Oscillospirales	f__Acutalibacteraceae	g__UMGS263	s__UMGS263 sp900540535	no	no	none
ntk_a_beta_1_42_40_derived	2143_bin29		var_biomarker ~ var_mb	0.0049352	0.00892747	0.552811	0.580393	98.67	0.11	1678275	d__Bacteria	p__Bacillota	c__Bacilli	o__ML615J-28	f__CAG-313	g__CAG-313	s__CAG-313 sp000433035	no	no	none
ntk_a_beta_1_42_40_derived	2143_bin29		var_biomarker ~ sex	-0.0632311	0.0777122	-0.813657	0.415841	98.67	0.11	1678275	d__Bacteria	p__Bacillota	c__Bacilli	o__ML615J-28	f__CAG-313	g__CAG-313	s__CAG-313 sp000433035	no	no	none
ntk_a_beta_1_42_40_derived	2143_bin29		var_biomarker ~ var_mb_by_sex	-0.0309723	0.0150856	-2.0531	0.0400631	98.67	0.11	1678275	d__Bacteria	p__Bacillota	c__Bacilli	o__ML615J-28	f__CAG-313	g__CAG-313	s__CAG-313 sp000433035	no	no	none
ntk_a_beta_1_42_40_derived	2143_bin29		var_biomarker ~ dx	-0.283774	0.0958462	-2.96073	0.00306912	98.67	0.11	1678275	d__Bacteria	p__Bacillota	c__Bacilli	o__ML615J-28	f__CAG-313	g__CAG-313	s__CAG-313 sp000433035	no	no	none
ntk_a_beta_1_42_40_derived	2143_bin29		var_biomarker ~ mars_age	-0.00768388	0.00326526	-2.35322	0.0186115	98.67	0.11	1678275	d__Bacteria	p__Bacillota	c__Bacilli	o__ML615J-28	f__CAG-313	g__CAG-313	s__CAG-313 sp000433035	no	no	none
ntk_a_beta_1_42_40_derived	2143_bin29		var_biomarker ~ apoe4	-0.221499	0.0475222	-4.66096	3.14733258233169e-06	98.67	0.11	1678275	d__Bacteria	p__Bacillota	c__Bacilli	o__ML615J-28	f__CAG-313	g__CAG-313	s__CAG-313 sp000433035	no	no	none
ntk_a_beta_1_42_40_derived	2143_bin29		var_biomarker ~ ntk_table	0.0688279	0.0472172	1.45769	0.144926	98.67	0.11	1678275	d__Bacteria	p__Bacillota	c__Bacilli	o__ML615J-28	f__CAG-313	g__CAG-313	s__CAG-313 sp000433035	no	no	none
ntk_a_beta_1_42_40_derived	2143_bin29		var_biomarker ~ bristol_type_1_7	-0.018274	0.0200911	-0.909557	0.363056	98.67	0.11	1678275	d__Bacteria	p__Bacillota	c__Bacilli	o__ML615J-28	f__CAG-313	g__CAG-313	s__CAG-313 sp000433035	no	no	none
ntk_a_beta_1_42_40_derived	2143_bin73		var_biomarker ~ var_mb	0.0090342	0.0193079	0.467901	0.639855	96.38	0	2143471	d__Bacteria	p__Bacillota_A	c__Clostridia	o__Oscillospirales	f__Ruminococcaceae	g__Faecalibacterium	s__Faecalibacterium longum	no	yes	butyrate
ntk_a_beta_1_42_40_derived	2143_bin73		var_biomarker ~ sex	-0.00311091	0.0618243	-0.0503186	0.959868	96.38	0	2143471	d__Bacteria	p__Bacillota_A	c__Clostridia	o__Oscillospirales	f__Ruminococcaceae	g__Faecalibacterium	s__Faecalibacterium longum	no	yes	butyrate
ntk_a_beta_1_42_40_derived	2143_bin73		var_biomarker ~ var_mb_by_sex	0.0335316	0.0338351	0.99103	0.321671	96.38	0	2143471	d__Bacteria	p__Bacillota_A	c__Clostridia	o__Oscillospirales	f__Ruminococcaceae	g__Faecalibacterium	s__Faecalibacterium longum	no	yes	butyrate
ntk_a_beta_1_42_40_derived	2143_bin73		var_biomarker ~ dx	-0.244156	0.0822867	-2.96713	0.0030059	96.38	0	2143471	d__Bacteria	p__Bacillota_A	c__Clostridia	o__Oscillospirales	f__Ruminococcaceae	g__Faecalibacterium	s__Faecalibacterium longum	no	yes	butyrate
ntk_a_beta_1_42_40_derived	2143_bin73		var_biomarker ~ mars_age	-0.00740304	0.00331645	-2.23221	0.0256008	96.38	0	2143471	d__Bacteria	p__Bacillota_A	c__Clostridia	o__Oscillospirales	f__Ruminococcaceae	g__Faecalibacterium	s__Faecalibacterium longum	no	yes	butyrate
ntk_a_beta_1_42_40_derived	2143_bin73		var_biomarker ~ apoe4	-0.207715	0.048573	-4.27634	1.89993209465111e-05	96.38	0	2143471	d__Bacteria	p__Bacillota_A	c__Clostridia	o__Oscillospirales	f__Ruminococcaceae	g__Faecalibacterium	s__Faecalibacterium longum	no	yes	butyrate
ntk_a_beta_1_42_40_derived	2143_bin73		var_biomarker ~ ntk_table	0.0689681	0.0486914	1.41643	0.156649	96.38	0	2143471	d__Bacteria	p__Bacillota_A	c__Clostridia	o__Oscillospirales	f__Ruminococcaceae	g__Faecalibacterium	s__Faecalibacterium longum	no	yes	butyrate
ntk_a_beta_1_42_40_derived	2143_bin73		var_biomarker ~ bristol_type_1_7	-0.0215575	0.0197902	-1.0893	0.27602	96.38	0	2143471	d__Bacteria	p__Bacillota_A	c__Clostridia	o__Oscillospirales	f__Ruminococcaceae	g__Faecalibacterium	s__Faecalibacterium longum	no	yes	butyrate
ntk_a_beta_1_42_40_derived	2143_bin75		var_biomarker ~ var_mb	-0.0143592	0.0171621	-0.836682	0.402771	99.19	0	2108891	d__Bacteria	p__Actinomycetota	c__Coriobacteriia	o__Coriobacteriales	f__Coriobacteriaceae	g__Collinsella	s__Collinsella stercoris	no	no	none
ntk_a_beta_1_42_40_derived	2143_bin75		var_biomarker ~ sex	0.0924464	0.0930692	0.993308	0.32056	99.19	0	2108891	d__Bacteria	p__Actinomycetota	c__Coriobacteriia	o__Coriobacteriales	f__Coriobacteriaceae	g__Collinsella	s__Collinsella stercoris	no	no	none
ntk_a_beta_1_42_40_derived	2143_bin75		var_biomarker ~ var_mb_by_sex	0.0150361	0.0271283	0.554258	0.579402	99.19	0	2108891	d__Bacteria	p__Actinomycetota	c__Coriobacteriia	o__Coriobacteriales	f__Coriobacteriaceae	g__Collinsella	s__Collinsella stercoris	no	no	none
ntk_a_beta_1_42_40_derived	2143_bin75		var_biomarker ~ dx	-0.252028	0.0884916	-2.84805	0.00439884	99.19	0	2108891	d__Bacteria	p__Actinomycetota	c__Coriobacteriia	o__Coriobacteriales	f__Coriobacteriaceae	g__Collinsella	s__Collinsella stercoris	no	no	none
ntk_a_beta_1_42_40_derived	2143_bin75		var_biomarker ~ mars_age	-0.00795503	0.00322542	-2.46635	0.0136496	99.19	0	2108891	d__Bacteria	p__Actinomycetota	c__Coriobacteriia	o__Coriobacteriales	f__Coriobacteriaceae	g__Collinsella	s__Collinsella stercoris	no	no	none
ntk_a_beta_1_42_40_derived	2143_bin75		var_biomarker ~ apoe4	-0.207139	0.049095	-4.21915	2.45224102390917e-05	99.19	0	2108891	d__Bacteria	p__Actinomycetota	c__Coriobacteriia	o__Coriobacteriales	f__Coriobacteriaceae	g__Collinsella	s__Collinsella stercoris	no	no	none
ntk_a_beta_1_42_40_derived	2143_bin75		var_biomarker ~ ntk_table	0.0682552	0.0485597	1.40559	0.159845	99.19	0	2108891	d__Bacteria	p__Actinomycetota	c__Coriobacteriia	o__Coriobacteriales	f__Coriobacteriaceae	g__Collinsella	s__Collinsella stercoris	no	no	none
ntk_a_beta_1_42_40_derived	2143_bin75		var_biomarker ~ bristol_type_1_7	-0.018674	0.0200196	-0.932787	0.35093	99.19	0	2108891	d__Bacteria	p__Actinomycetota	c__Coriobacteriia	o__Coriobacteriales	f__Coriobacteriaceae	g__Collinsella	s__Collinsella stercoris	no	no	none
ntk_a_beta_1_42_40_derived	2143_bin90		var_biomarker ~ var_mb	-0.0343263	0.0209229	-1.64061	0.100879	100	0	2232401	d__Bacteria	p__Actinomycetota	c__Coriobacteriia	o__Coriobacteriales	f__Coriobacteriaceae	g__Collinsella	s__Collinsella tanakaei	no	no	none
ntk_a_beta_1_42_40_derived	2143_bin90		var_biomarker ~ sex	0.176308	0.130902	1.34687	0.178022	100	0	2232401	d__Bacteria	p__Actinomycetota	c__Coriobacteriia	o__Coriobacteriales	f__Coriobacteriaceae	g__Collinsella	s__Collinsella tanakaei	no	no	none
ntk_a_beta_1_42_40_derived	2143_bin90		var_biomarker ~ var_mb_by_sex	0.0466591	0.0427731	1.09085	0.275339	100	0	2232401	d__Bacteria	p__Actinomycetota	c__Coriobacteriia	o__Coriobacteriales	f__Coriobacteriaceae	g__Collinsella	s__Collinsella tanakaei	no	no	none
ntk_a_beta_1_42_40_derived	2143_bin90		var_biomarker ~ dx	-0.248339	0.086379	-2.875	0.00404033	100	0	2232401	d__Bacteria	p__Actinomycetota	c__Coriobacteriia	o__Coriobacteriales	f__Coriobacteriaceae	g__Collinsella	s__Collinsella tanakaei	no	no	none
ntk_a_beta_1_42_40_derived	2143_bin90		var_biomarker ~ mars_age	-0.00793755	0.00320604	-2.47581	0.0132933	100	0	2232401	d__Bacteria	p__Actinomycetota	c__Coriobacteriia	o__Coriobacteriales	f__Coriobacteriaceae	g__Collinsella	s__Collinsella tanakaei	no	no	none
ntk_a_beta_1_42_40_derived	2143_bin90		var_biomarker ~ apoe4	-0.203894	0.0490577	-4.1562	3.23583392465299e-05	100	0	2232401	d__Bacteria	p__Actinomycetota	c__Coriobacteriia	o__Coriobacteriales	f__Coriobacteriaceae	g__Collinsella	s__Collinsella tanakaei	no	no	none
ntk_a_beta_1_42_40_derived	2143_bin90		var_biomarker ~ ntk_table	0.0711142	0.0489832	1.45181	0.146555	100	0	2232401	d__Bacteria	p__Actinomycetota	c__Coriobacteriia	o__Coriobacteriales	f__Coriobacteriaceae	g__Collinsella	s__Collinsella tanakaei	no	no	none
ntk_a_beta_1_42_40_derived	2143_bin90		var_biomarker ~ bristol_type_1_7	-0.0200531	0.0198334	-1.01107	0.311981	100	0	2232401	d__Bacteria	p__Actinomycetota	c__Coriobacteriia	o__Coriobacteriales	f__Coriobacteriaceae	g__Collinsella	s__Collinsella tanakaei	no	no	none
ntk_a_beta_1_42_40_derived	2144_bin38		var_biomarker ~ var_mb	-0.0189887	0.0301042	-0.630763	0.528195	96.27	0.19	5781021	d__Bacteria	p__Bacteroidota	c__Bacteroidia	o__Bacteroidales	f__Bacteroidaceae	g__Bacteroides	s__Bacteroides stercorirosoris	yes	no	propionate
ntk_a_beta_1_42_40_derived	2144_bin38		var_biomarker ~ sex	0.103726	0.0814158	1.27403	0.202653	96.27	0.19	5781021	d__Bacteria	p__Bacteroidota	c__Bacteroidia	o__Bacteroidales	f__Bacteroidaceae	g__Bacteroides	s__Bacteroides stercorirosoris	yes	no	propionate
ntk_a_beta_1_42_40_derived	2144_bin38		var_biomarker ~ var_mb_by_sex	-0.037712	0.0454271	-0.830165	0.406446	96.27	0.19	5781021	d__Bacteria	p__Bacteroidota	c__Bacteroidia	o__Bacteroidales	f__Bacteroidaceae	g__Bacteroides	s__Bacteroides stercorirosoris	yes	no	propionate
ntk_a_beta_1_42_40_derived	2144_bin38		var_biomarker ~ dx	-0.250305	0.0824292	-3.0366	0.0023926	96.27	0.19	5781021	d__Bacteria	p__Bacteroidota	c__Bacteroidia	o__Bacteroidales	f__Bacteroidaceae	g__Bacteroides	s__Bacteroides stercorirosoris	yes	no	propionate
ntk_a_beta_1_42_40_derived	2144_bin38		var_biomarker ~ mars_age	-0.00771509	0.00339737	-2.2709	0.0231528	96.27	0.19	5781021	d__Bacteria	p__Bacteroidota	c__Bacteroidia	o__Bacteroidales	f__Bacteroidaceae	g__Bacteroides	s__Bacteroides stercorirosoris	yes	no	propionate
ntk_a_beta_1_42_40_derived	2144_bin38		var_biomarker ~ apoe4	-0.195505	0.0487494	-4.01041	6.06131722311609e-05	96.27	0.19	5781021	d__Bacteria	p__Bacteroidota	c__Bacteroidia	o__Bacteroidales	f__Bacteroidaceae	g__Bacteroides	s__Bacteroides stercorirosoris	yes	no	propionate
ntk_a_beta_1_42_40_derived	2144_bin38		var_biomarker ~ ntk_table	0.0656215	0.0505555	1.29801	0.194284	96.27	0.19	5781021	d__Bacteria	p__Bacteroidota	c__Bacteroidia	o__Bacteroidales	f__Bacteroidaceae	g__Bacteroides	s__Bacteroides stercorirosoris	yes	no	propionate
ntk_a_beta_1_42_40_derived	2144_bin38		var_biomarker ~ bristol_type_1_7	-0.0171992	0.0197058	-0.8728	0.382772	96.27	0.19	5781021	d__Bacteria	p__Bacteroidota	c__Bacteroidia	o__Bacteroidales	f__Bacteroidaceae	g__Bacteroides	s__Bacteroides stercorirosoris	yes	no	propionate
ntk_a_beta_1_42_40_derived	2144_bin66		var_biomarker ~ var_mb	0.0178133	0.0291224	0.611671	0.540756	94.75	0	2635131	d__Bacteria	p__Bacillota_A	c__Clostridia	o__Oscillospirales	f__Ruminococcaceae	g__Ruminococcus_D	s__Ruminococcus_D bicirculans	no	no	none
ntk_a_beta_1_42_40_derived	2144_bin66		var_biomarker ~ sex	0.0392138	0.161153	0.243333	0.807748	94.75	0	2635131	d__Bacteria	p__Bacillota_A	c__Clostridia	o__Oscillospirales	f__Ruminococcaceae	g__Ruminococcus_D	s__Ruminococcus_D bicirculans	no	no	none
ntk_a_beta_1_42_40_derived	2144_bin66		var_biomarker ~ var_mb_by_sex	0.00416689	0.0520647	0.0800328	0.936211	94.75	0	2635131	d__Bacteria	p__Bacillota_A	c__Clostridia	o__Oscillospirales	f__Ruminococcaceae	g__Ruminococcus_D	s__Ruminococcus_D bicirculans	no	no	none
ntk_a_beta_1_42_40_derived	2144_bin66		var_biomarker ~ dx	-0.249171	0.0843231	-2.95496	0.00312711	94.75	0	2635131	d__Bacteria	p__Bacillota_A	c__Clostridia	o__Oscillospirales	f__Ruminococcaceae	g__Ruminococcus_D	s__Ruminococcus_D bicirculans	no	no	none
ntk_a_beta_1_42_40_derived	2144_bin66		var_biomarker ~ mars_age	-0.00796232	0.00321195	-2.47897	0.0131762	94.75	0	2635131	d__Bacteria	p__Bacillota_A	c__Clostridia	o__Oscillospirales	f__Ruminococcaceae	g__Ruminococcus_D	s__Ruminococcus_D bicirculans	no	no	none
ntk_a_beta_1_42_40_derived	2144_bin66		var_biomarker ~ apoe4	-0.213304	0.0490367	-4.34989	1.36205017258195e-05	94.75	0	2635131	d__Bacteria	p__Bacillota_A	c__Clostridia	o__Oscillospirales	f__Ruminococcaceae	g__Ruminococcus_D	s__Ruminococcus_D bicirculans	no	no	none
ntk_a_beta_1_42_40_derived	2144_bin66		var_biomarker ~ ntk_table	0.0648214	0.0487803	1.32884	0.1839	94.75	0	2635131	d__Bacteria	p__Bacillota_A	c__Clostridia	o__Oscillospirales	f__Ruminococcaceae	g__Ruminococcus_D	s__Ruminococcus_D bicirculans	no	no	none
ntk_a_beta_1_42_40_derived	2144_bin66		var_biomarker ~ bristol_type_1_7	-0.0188135	0.0196872	-0.955621	0.339264	94.75	0	2635131	d__Bacteria	p__Bacillota_A	c__Clostridia	o__Oscillospirales	f__Ruminococcaceae	g__Ruminococcus_D	s__Ruminococcus_D bicirculans	no	no	none
ntk_a_beta_1_42_40_derived	2145_bin1		var_biomarker ~ var_mb	0.0569057	0.0187451	3.03576	0.00239929	97.99	0.22	1770200	d__Bacteria	p__Bacillota_A	c__Clostridia	o__Oscillospirales	f__Acutalibacteraceae	g__Scybalenecus	s__Scybalenecus sp900540085	no	no	none
ntk_a_beta_1_42_40_derived	2145_bin1		var_biomarker ~ sex	-0.000852065	0.0728138	-0.011702	0.990663	97.99	0.22	1770200	d__Bacteria	p__Bacillota_A	c__Clostridia	o__Oscillospirales	f__Acutalibacteraceae	g__Scybalenecus	s__Scybalenecus sp900540085	no	no	none
ntk_a_beta_1_42_40_derived	2145_bin1		var_biomarker ~ var_mb_by_sex	-0.0265265	0.0329799	-0.804324	0.42121	97.99	0.22	1770200	d__Bacteria	p__Bacillota_A	c__Clostridia	o__Oscillospirales	f__Acutalibacteraceae	g__Scybalenecus	s__Scybalenecus sp900540085	no	no	none
ntk_a_beta_1_42_40_derived	2145_bin1		var_biomarker ~ dx	-0.222909	0.0887276	-2.51229	0.0119951	97.99	0.22	1770200	d__Bacteria	p__Bacillota_A	c__Clostridia	o__Oscillospirales	f__Acutalibacteraceae	g__Scybalenecus	s__Scybalenecus sp900540085	no	no	none
ntk_a_beta_1_42_40_derived	2145_bin1		var_biomarker ~ mars_age	-0.00963891	0.00335067	-2.87672	0.00401837	97.99	0.22	1770200	d__Bacteria	p__Bacillota_A	c__Clostridia	o__Oscillospirales	f__Acutalibacteraceae	g__Scybalenecus	s__Scybalenecus sp900540085	no	no	none
ntk_a_beta_1_42_40_derived	2145_bin1		var_biomarker ~ apoe4	-0.205656	0.0475186	-4.32791	1.50532846150409e-05	97.99	0.22	1770200	d__Bacteria	p__Bacillota_A	c__Clostridia	o__Oscillospirales	f__Acutalibacteraceae	g__Scybalenecus	s__Scybalenecus sp900540085	no	no	none
ntk_a_beta_1_42_40_derived	2145_bin1		var_biomarker ~ ntk_table	0.0679277	0.046849	1.44993	0.147078	97.99	0.22	1770200	d__Bacteria	p__Bacillota_A	c__Clostridia	o__Oscillospirales	f__Acutalibacteraceae	g__Scybalenecus	s__Scybalenecus sp900540085	no	no	none
ntk_a_beta_1_42_40_derived	2145_bin1		var_biomarker ~ bristol_type_1_7	-0.0176723	0.0187432	-0.942867	0.345749	97.99	0.22	1770200	d__Bacteria	p__Bacillota_A	c__Clostridia	o__Oscillospirales	f__Acutalibacteraceae	g__Scybalenecus	s__Scybalenecus sp900540085	no	no	none
ntk_a_beta_1_42_40_derived	2145_bin23		var_biomarker ~ var_mb	-0.000226175	0.0257458	-0.00878492	0.992991	93.27	0.67	2454357	d__Bacteria	p__Bacillota_A	c__Clostridia	o__Oscillospirales	f__Ruminococcaceae	g__Ruminiclostridium_E	s__Ruminiclostridium_E siraeum	no	no	none
ntk_a_beta_1_42_40_derived	2145_bin23		var_biomarker ~ sex	-0.0626949	0.0948322	-0.661114	0.508539	93.27	0.67	2454357	d__Bacteria	p__Bacillota_A	c__Clostridia	o__Oscillospirales	f__Ruminococcaceae	g__Ruminiclostridium_E	s__Ruminiclostridium_E siraeum	no	no	none
ntk_a_beta_1_42_40_derived	2145_bin23		var_biomarker ~ var_mb_by_sex	0.0682031	0.0460222	1.48196	0.138351	93.27	0.67	2454357	d__Bacteria	p__Bacillota_A	c__Clostridia	o__Oscillospirales	f__Ruminococcaceae	g__Ruminiclostridium_E	s__Ruminiclostridium_E siraeum	no	no	none
ntk_a_beta_1_42_40_derived	2145_bin23		var_biomarker ~ dx	-0.262495	0.0677807	-3.87271	0.00010763	93.27	0.67	2454357	d__Bacteria	p__Bacillota_A	c__Clostridia	o__Oscillospirales	f__Ruminococcaceae	g__Ruminiclostridium_E	s__Ruminiclostridium_E siraeum	no	no	none
ntk_a_beta_1_42_40_derived	2145_bin23		var_biomarker ~ mars_age	-0.00909534	0.00343087	-2.65103	0.00802473	93.27	0.67	2454357	d__Bacteria	p__Bacillota_A	c__Clostridia	o__Oscillospirales	f__Ruminococcaceae	g__Ruminiclostridium_E	s__Ruminiclostridium_E siraeum	no	no	none
ntk_a_beta_1_42_40_derived	2145_bin23		var_biomarker ~ apoe4	-0.215972	0.0480276	-4.49683	6.89752214588779e-06	93.27	0.67	2454357	d__Bacteria	p__Bacillota_A	c__Clostridia	o__Oscillospirales	f__Ruminococcaceae	g__Ruminiclostridium_E	s__Ruminiclostridium_E siraeum	no	no	none
ntk_a_beta_1_42_40_derived	2145_bin23		var_biomarker ~ ntk_table	0.0711918	0.0485777	1.46552	0.142778	93.27	0.67	2454357	d__Bacteria	p__Bacillota_A	c__Clostridia	o__Oscillospirales	f__Ruminococcaceae	g__Ruminiclostridium_E	s__Ruminiclostridium_E siraeum	no	no	none
ntk_a_beta_1_42_40_derived	2145_bin23		var_biomarker ~ bristol_type_1_7	-0.018066	0.018961	-0.952794	0.340695	93.27	0.67	2454357	d__Bacteria	p__Bacillota_A	c__Clostridia	o__Oscillospirales	f__Ruminococcaceae	g__Ruminiclostridium_E	s__Ruminiclostridium_E siraeum	no	no	none
ntk_a_beta_1_42_40_derived	2145_bin35		var_biomarker ~ var_mb	0.00582367	0.0413779	0.140743	0.888073	95.42	0.19	2683066	d__Bacteria	p__Bacillota_A	c__Clostridia	o__Lachnospirales	f__Lachnospiraceae	g__Eisenbergiella	s__Eisenbergiella sp900550285	no	no	none
ntk_a_beta_1_42_40_derived	2145_bin35		var_biomarker ~ sex	0.0686681	0.0635381	1.08074	0.279813	95.42	0.19	2683066	d__Bacteria	p__Bacillota_A	c__Clostridia	o__Lachnospirales	f__Lachnospiraceae	g__Eisenbergiella	s__Eisenbergiella sp900550285	no	no	none
ntk_a_beta_1_42_40_derived	2145_bin35		var_biomarker ~ var_mb_by_sex	0.0276333	0.0516465	0.535046	0.592618	95.42	0.19	2683066	d__Bacteria	p__Bacillota_A	c__Clostridia	o__Lachnospirales	f__Lachnospiraceae	g__Eisenbergiella	s__Eisenbergiella sp900550285	no	no	none
ntk_a_beta_1_42_40_derived	2145_bin35		var_biomarker ~ dx	-0.251116	0.0830424	-3.02395	0.00249499	95.42	0.19	2683066	d__Bacteria	p__Bacillota_A	c__Clostridia	o__Lachnospirales	f__Lachnospiraceae	g__Eisenbergiella	s__Eisenbergiella sp900550285	no	no	none
ntk_a_beta_1_42_40_derived	2145_bin35		var_biomarker ~ mars_age	-0.00871796	0.00317929	-2.74211	0.00610461	95.42	0.19	2683066	d__Bacteria	p__Bacillota_A	c__Clostridia	o__Lachnospirales	f__Lachnospiraceae	g__Eisenbergiella	s__Eisenbergiella sp900550285	no	no	none
ntk_a_beta_1_42_40_derived	2145_bin35		var_biomarker ~ apoe4	-0.212932	0.0485886	-4.38234	1.17413952858136e-05	95.42	0.19	2683066	d__Bacteria	p__Bacillota_A	c__Clostridia	o__Lachnospirales	f__Lachnospiraceae	g__Eisenbergiella	s__Eisenbergiella sp900550285	no	no	none
ntk_a_beta_1_42_40_derived	2145_bin35		var_biomarker ~ ntk_table	0.0648628	0.0506388	1.28089	0.200232	95.42	0.19	2683066	d__Bacteria	p__Bacillota_A	c__Clostridia	o__Lachnospirales	f__Lachnospiraceae	g__Eisenbergiella	s__Eisenbergiella sp900550285	no	no	none
ntk_a_beta_1_42_40_derived	2145_bin35		var_biomarker ~ bristol_type_1_7	-0.0190379	0.0189602	-1.0041	0.315332	95.42	0.19	2683066	d__Bacteria	p__Bacillota_A	c__Clostridia	o__Lachnospirales	f__Lachnospiraceae	g__Eisenbergiella	s__Eisenbergiella sp900550285	no	no	none
ntk_a_beta_1_42_40_derived	2145_bin40		var_biomarker ~ var_mb	0.046422	0.0462621	1.00346	0.315641	96.34	0.56	3101968	d__Bacteria	p__Bacillota_A	c__Clostridia	o__Lachnospirales	f__Lachnospiraceae	g__Roseburia	s__Roseburia inulinivorans	no	yes	butyrate
ntk_a_beta_1_42_40_derived	2145_bin40		var_biomarker ~ sex	0.0100359	0.291851	0.0343869	0.972569	96.34	0.56	3101968	d__Bacteria	p__Bacillota_A	c__Clostridia	o__Lachnospirales	f__Lachnospiraceae	g__Roseburia	s__Roseburia inulinivorans	no	yes	butyrate
ntk_a_beta_1_42_40_derived	2145_bin40		var_biomarker ~ var_mb_by_sex	0.00783283	0.0710689	0.110215	0.912239	96.34	0.56	3101968	d__Bacteria	p__Bacillota_A	c__Clostridia	o__Lachnospirales	f__Lachnospiraceae	g__Roseburia	s__Roseburia inulinivorans	no	yes	butyrate
ntk_a_beta_1_42_40_derived	2145_bin40		var_biomarker ~ dx	-0.261469	0.0835542	-3.12934	0.00175202	96.34	0.56	3101968	d__Bacteria	p__Bacillota_A	c__Clostridia	o__Lachnospirales	f__Lachnospiraceae	g__Roseburia	s__Roseburia inulinivorans	no	yes	butyrate
ntk_a_beta_1_42_40_derived	2145_bin40		var_biomarker ~ mars_age	-0.00722708	0.00325501	-2.22029	0.0263988	96.34	0.56	3101968	d__Bacteria	p__Bacillota_A	c__Clostridia	o__Lachnospirales	f__Lachnospiraceae	g__Roseburia	s__Roseburia inulinivorans	no	yes	butyrate
ntk_a_beta_1_42_40_derived	2145_bin40		var_biomarker ~ apoe4	-0.211952	0.0488671	-4.33732	1.44233440313446e-05	96.34	0.56	3101968	d__Bacteria	p__Bacillota_A	c__Clostridia	o__Lachnospirales	f__Lachnospiraceae	g__Roseburia	s__Roseburia inulinivorans	no	yes	butyrate
ntk_a_beta_1_42_40_derived	2145_bin40		var_biomarker ~ ntk_table	0.0624211	0.0482935	1.29254	0.196172	96.34	0.56	3101968	d__Bacteria	p__Bacillota_A	c__Clostridia	o__Lachnospirales	f__Lachnospiraceae	g__Roseburia	s__Roseburia inulinivorans	no	yes	butyrate
ntk_a_beta_1_42_40_derived	2145_bin40		var_biomarker ~ bristol_type_1_7	-0.0216473	0.019815	-1.09247	0.274627	96.34	0.56	3101968	d__Bacteria	p__Bacillota_A	c__Clostridia	o__Lachnospirales	f__Lachnospiraceae	g__Roseburia	s__Roseburia inulinivorans	no	yes	butyrate
ntk_a_beta_1_42_40_derived	2146_bin10		var_biomarker ~ var_mb	0.0110736	0.0169691	0.652578	0.514028	98.39	0.81	2049134	d__Bacteria	p__Actinomycetota	c__Coriobacteriia	o__Coriobacteriales	f__Coriobacteriaceae	g__Collinsella	s__	no	no	none
ntk_a_beta_1_42_40_derived	2146_bin10		var_biomarker ~ sex	-0.0546988	0.0678671	-0.80597	0.42026	98.39	0.81	2049134	d__Bacteria	p__Actinomycetota	c__Coriobacteriia	o__Coriobacteriales	f__Coriobacteriaceae	g__Collinsella	s__	no	no	none
ntk_a_beta_1_42_40_derived	2146_bin10		var_biomarker ~ var_mb_by_sex	-0.0465837	0.0228571	-2.03804	0.0415459	98.39	0.81	2049134	d__Bacteria	p__Actinomycetota	c__Coriobacteriia	o__Coriobacteriales	f__Coriobacteriaceae	g__Collinsella	s__	no	no	none
ntk_a_beta_1_42_40_derived	2146_bin10		var_biomarker ~ dx	-0.247363	0.0752212	-3.28847	0.00100732	98.39	0.81	2049134	d__Bacteria	p__Actinomycetota	c__Coriobacteriia	o__Coriobacteriales	f__Coriobacteriaceae	g__Collinsella	s__	no	no	none
ntk_a_beta_1_42_40_derived	2146_bin10		var_biomarker ~ mars_age	-0.00931937	0.00323575	-2.88013	0.00397511	98.39	0.81	2049134	d__Bacteria	p__Actinomycetota	c__Coriobacteriia	o__Coriobacteriales	f__Coriobacteriaceae	g__Collinsella	s__	no	no	none
ntk_a_beta_1_42_40_derived	2146_bin10		var_biomarker ~ apoe4	-0.221523	0.0483302	-4.58352	4.57206814186151e-06	98.39	0.81	2049134	d__Bacteria	p__Actinomycetota	c__Coriobacteriia	o__Coriobacteriales	f__Coriobacteriaceae	g__Collinsella	s__	no	no	none
ntk_a_beta_1_42_40_derived	2146_bin10		var_biomarker ~ ntk_table	0.0655485	0.0480375	1.36453	0.172402	98.39	0.81	2049134	d__Bacteria	p__Actinomycetota	c__Coriobacteriia	o__Coriobacteriales	f__Coriobacteriaceae	g__Collinsella	s__	no	no	none
ntk_a_beta_1_42_40_derived	2146_bin10		var_biomarker ~ bristol_type_1_7	-0.0170432	0.0189458	-0.899575	0.368347	98.39	0.81	2049134	d__Bacteria	p__Actinomycetota	c__Coriobacteriia	o__Coriobacteriales	f__Coriobacteriaceae	g__Collinsella	s__	no	no	none
ntk_a_beta_1_42_40_derived	2146_bin83		var_biomarker ~ var_mb	-0.108036	0.0421337	-2.56414	0.0103433	98.43	0	2308210	d__Bacteria	p__Bacillota_A	c__Clostridia	o__Oscillospirales	f__Ruminococcaceae	g__Negativibacillus	s__Negativibacillus sp905197685	no	no	none
ntk_a_beta_1_42_40_derived	2146_bin83		var_biomarker ~ sex	-0.132623	0.110032	-1.20531	0.228082	98.43	0	2308210	d__Bacteria	p__Bacillota_A	c__Clostridia	o__Oscillospirales	f__Ruminococcaceae	g__Negativibacillus	s__Negativibacillus sp905197685	no	no	none
ntk_a_beta_1_42_40_derived	2146_bin83		var_biomarker ~ var_mb_by_sex	0.105639	0.0519192	2.03468	0.0418835	98.43	0	2308210	d__Bacteria	p__Bacillota_A	c__Clostridia	o__Oscillospirales	f__Ruminococcaceae	g__Negativibacillus	s__Negativibacillus sp905197685	no	no	none
ntk_a_beta_1_42_40_derived	2146_bin83		var_biomarker ~ dx	-0.240634	0.0838641	-2.86933	0.00411339	98.43	0	2308210	d__Bacteria	p__Bacillota_A	c__Clostridia	o__Oscillospirales	f__Ruminococcaceae	g__Negativibacillus	s__Negativibacillus sp905197685	no	no	none
ntk_a_beta_1_42_40_derived	2146_bin83		var_biomarker ~ mars_age	-0.00791574	0.00330063	-2.39825	0.0164736	98.43	0	2308210	d__Bacteria	p__Bacillota_A	c__Clostridia	o__Oscillospirales	f__Ruminococcaceae	g__Negativibacillus	s__Negativibacillus sp905197685	no	no	none
ntk_a_beta_1_42_40_derived	2146_bin83		var_biomarker ~ apoe4	-0.219177	0.0481903	-4.54816	5.4115852872183e-06	98.43	0	2308210	d__Bacteria	p__Bacillota_A	c__Clostridia	o__Oscillospirales	f__Ruminococcaceae	g__Negativibacillus	s__Negativibacillus sp905197685	no	no	none
ntk_a_beta_1_42_40_derived	2146_bin83		var_biomarker ~ ntk_table	0.0753364	0.0500159	1.50625	0.132004	98.43	0	2308210	d__Bacteria	p__Bacillota_A	c__Clostridia	o__Oscillospirales	f__Ruminococcaceae	g__Negativibacillus	s__Negativibacillus sp905197685	no	no	none
ntk_a_beta_1_42_40_derived	2146_bin83		var_biomarker ~ bristol_type_1_7	-0.0281943	0.0190411	-1.48071	0.138685	98.43	0	2308210	d__Bacteria	p__Bacillota_A	c__Clostridia	o__Oscillospirales	f__Ruminococcaceae	g__Negativibacillus	s__Negativibacillus sp905197685	no	no	none
ntk_a_beta_1_42_40_derived	2149_bin20		var_biomarker ~ var_mb	-0.0511253	0.0227271	-2.24953	0.0244787	99.33	0	2850223	d__Bacteria	p__Bacillota_A	c__Clostridia	o__Oscillospirales	f__Acutalibacteraceae	g__Clostridium_A	s__Clostridium_A leptum	no	no	none
ntk_a_beta_1_42_40_derived	2149_bin20		var_biomarker ~ sex	0.00425157	0.0639618	0.0664706	0.947003	99.33	0	2850223	d__Bacteria	p__Bacillota_A	c__Clostridia	o__Oscillospirales	f__Acutalibacteraceae	g__Clostridium_A	s__Clostridium_A leptum	no	no	none
ntk_a_beta_1_42_40_derived	2149_bin20		var_biomarker ~ var_mb_by_sex	0.0286333	0.0329554	0.868849	0.38493	99.33	0	2850223	d__Bacteria	p__Bacillota_A	c__Clostridia	o__Oscillospirales	f__Acutalibacteraceae	g__Clostridium_A	s__Clostridium_A leptum	no	no	none
ntk_a_beta_1_42_40_derived	2149_bin20		var_biomarker ~ dx	-0.226078	0.0813657	-2.77854	0.00546039	99.33	0	2850223	d__Bacteria	p__Bacillota_A	c__Clostridia	o__Oscillospirales	f__Acutalibacteraceae	g__Clostridium_A	s__Clostridium_A leptum	no	no	none
ntk_a_beta_1_42_40_derived	2149_bin20		var_biomarker ~ mars_age	-0.00764496	0.00327586	-2.33372	0.0196101	99.33	0	2850223	d__Bacteria	p__Bacillota_A	c__Clostridia	o__Oscillospirales	f__Acutalibacteraceae	g__Clostridium_A	s__Clostridium_A leptum	no	no	none
ntk_a_beta_1_42_40_derived	2149_bin20		var_biomarker ~ apoe4	-0.231511	0.0477509	-4.84832	1.24513964760986e-06	99.33	0	2850223	d__Bacteria	p__Bacillota_A	c__Clostridia	o__Oscillospirales	f__Acutalibacteraceae	g__Clostridium_A	s__Clostridium_A leptum	no	no	none
ntk_a_beta_1_42_40_derived	2149_bin20		var_biomarker ~ ntk_table	0.075079	0.0473386	1.586	0.112739	99.33	0	2850223	d__Bacteria	p__Bacillota_A	c__Clostridia	o__Oscillospirales	f__Acutalibacteraceae	g__Clostridium_A	s__Clostridium_A leptum	no	no	none
ntk_a_beta_1_42_40_derived	2149_bin20		var_biomarker ~ bristol_type_1_7	-0.029731	0.0205686	-1.44546	0.14833	99.33	0	2850223	d__Bacteria	p__Bacillota_A	c__Clostridia	o__Oscillospirales	f__Acutalibacteraceae	g__Clostridium_A	s__Clostridium_A leptum	no	no	none
ntk_a_beta_1_42_40_derived	2149_bin29		var_biomarker ~ var_mb	0.0891964	0.0516149	1.72811	0.0839681	93.75	0.23	2262326	d__Bacteria	p__Bacillota_A	c__Clostridia	o__Oscillospirales	f__Ruminococcaceae	g__Faecalibacterium	s__Faecalibacterium duncaniae	no	yes	butyrate
ntk_a_beta_1_42_40_derived	2149_bin29		var_biomarker ~ sex	0.108236	0.0921319	1.1748	0.240075	93.75	0.23	2262326	d__Bacteria	p__Bacillota_A	c__Clostridia	o__Oscillospirales	f__Ruminococcaceae	g__Faecalibacterium	s__Faecalibacterium duncaniae	no	yes	butyrate
ntk_a_beta_1_42_40_derived	2149_bin29		var_biomarker ~ var_mb_by_sex	-0.0599986	0.0706516	-0.849217	0.39576	93.75	0.23	2262326	d__Bacteria	p__Bacillota_A	c__Clostridia	o__Oscillospirales	f__Ruminococcaceae	g__Faecalibacterium	s__Faecalibacterium duncaniae	no	yes	butyrate
ntk_a_beta_1_42_40_derived	2149_bin29		var_biomarker ~ dx	-0.252716	0.0864894	-2.92193	0.00347867	93.75	0.23	2262326	d__Bacteria	p__Bacillota_A	c__Clostridia	o__Oscillospirales	f__Ruminococcaceae	g__Faecalibacterium	s__Faecalibacterium duncaniae	no	yes	butyrate
ntk_a_beta_1_42_40_derived	2149_bin29		var_biomarker ~ mars_age	-0.00715433	0.00318323	-2.2475	0.0246079	93.75	0.23	2262326	d__Bacteria	p__Bacillota_A	c__Clostridia	o__Oscillospirales	f__Ruminococcaceae	g__Faecalibacterium	s__Faecalibacterium duncaniae	no	yes	butyrate
ntk_a_beta_1_42_40_derived	2149_bin29		var_biomarker ~ apoe4	-0.210967	0.0486918	-4.3327	1.47290647203313e-05	93.75	0.23	2262326	d__Bacteria	p__Bacillota_A	c__Clostridia	o__Oscillospirales	f__Ruminococcaceae	g__Faecalibacterium	s__Faecalibacterium duncaniae	no	yes	butyrate
ntk_a_beta_1_42_40_derived	2149_bin29		var_biomarker ~ ntk_table	0.0677509	0.047903	1.41434	0.157264	93.75	0.23	2262326	d__Bacteria	p__Bacillota_A	c__Clostridia	o__Oscillospirales	f__Ruminococcaceae	g__Faecalibacterium	s__Faecalibacterium duncaniae	no	yes	butyrate
ntk_a_beta_1_42_40_derived	2149_bin29		var_biomarker ~ bristol_type_1_7	-0.0223401	0.0188754	-1.18355	0.236591	93.75	0.23	2262326	d__Bacteria	p__Bacillota_A	c__Clostridia	o__Oscillospirales	f__Ruminococcaceae	g__Faecalibacterium	s__Faecalibacterium duncaniae	no	yes	butyrate
ntk_a_beta_1_42_40_derived	2149_bin38		var_biomarker ~ var_mb	0.029414	0.0237442	1.23879	0.215424	97.28	0	2326213	d__Bacteria	p__Bacillota_A	c__Clostridia	o__Oscillospirales	f__Ruminococcaceae	g__Faecalibacterium	s__Faecalibacterium prausnitzii_J	no	yes	butyrate
ntk_a_beta_1_42_40_derived	2149_bin38		var_biomarker ~ sex	0.128893	0.0881789	1.46172	0.143818	97.28	0	2326213	d__Bacteria	p__Bacillota_A	c__Clostridia	o__Oscillospirales	f__Ruminococcaceae	g__Faecalibacterium	s__Faecalibacterium prausnitzii_J	no	yes	butyrate
ntk_a_beta_1_42_40_derived	2149_bin38		var_biomarker ~ var_mb_by_sex	-0.0381102	0.0346455	-1.10001	0.27133	97.28	0	2326213	d__Bacteria	p__Bacillota_A	c__Clostridia	o__Oscillospirales	f__Ruminococcaceae	g__Faecalibacterium	s__Faecalibacterium prausnitzii_J	no	yes	butyrate
ntk_a_beta_1_42_40_derived	2149_bin38		var_biomarker ~ dx	-0.25451	0.0890828	-2.857	0.00427662	97.28	0	2326213	d__Bacteria	p__Bacillota_A	c__Clostridia	o__Oscillospirales	f__Ruminococcaceae	g__Faecalibacterium	s__Faecalibacterium prausnitzii_J	no	yes	butyrate
ntk_a_beta_1_42_40_derived	2149_bin38		var_biomarker ~ mars_age	-0.00778884	0.00323361	-2.40872	0.0160087	97.28	0	2326213	d__Bacteria	p__Bacillota_A	c__Clostridia	o__Oscillospirales	f__Ruminococcaceae	g__Faecalibacterium	s__Faecalibacterium prausnitzii_J	no	yes	butyrate
ntk_a_beta_1_42_40_derived	2149_bin38		var_biomarker ~ apoe4	-0.21468	0.0491968	-4.36369	1.27886929177645e-05	97.28	0	2326213	d__Bacteria	p__Bacillota_A	c__Clostridia	o__Oscillospirales	f__Ruminococcaceae	g__Faecalibacterium	s__Faecalibacterium prausnitzii_J	no	yes	butyrate
ntk_a_beta_1_42_40_derived	2149_bin38		var_biomarker ~ ntk_table	0.0678179	0.0490942	1.38138	0.167161	97.28	0	2326213	d__Bacteria	p__Bacillota_A	c__Clostridia	o__Oscillospirales	f__Ruminococcaceae	g__Faecalibacterium	s__Faecalibacterium prausnitzii_J	no	yes	butyrate
ntk_a_beta_1_42_40_derived	2149_bin38		var_biomarker ~ bristol_type_1_7	-0.0232007	0.0205613	-1.12837	0.259166	97.28	0	2326213	d__Bacteria	p__Bacillota_A	c__Clostridia	o__Oscillospirales	f__Ruminococcaceae	g__Faecalibacterium	s__Faecalibacterium prausnitzii_J	no	yes	butyrate
ntk_a_beta_1_42_40_derived	2149_bin39		var_biomarker ~ var_mb	-0.0830922	0.0357813	-2.32223	0.0202207	100	1.12	2147951	d__Bacteria	p__Fusobacteriota	c__Fusobacteriia	o__Fusobacteriales	f__Fusobacteriaceae	g__Fusobacterium_B	s__Fusobacterium_B sp900541465	no	no	none
ntk_a_beta_1_42_40_derived	2149_bin39		var_biomarker ~ sex	0.0413697	0.0512612	0.807038	0.419645	100	1.12	2147951	d__Bacteria	p__Fusobacteriota	c__Fusobacteriia	o__Fusobacteriales	f__Fusobacteriaceae	g__Fusobacterium_B	s__Fusobacterium_B sp900541465	no	no	none
ntk_a_beta_1_42_40_derived	2149_bin39		var_biomarker ~ var_mb_by_sex	0.0710006	0.0489404	1.45076	0.146848	100	1.12	2147951	d__Bacteria	p__Fusobacteriota	c__Fusobacteriia	o__Fusobacteriales	f__Fusobacteriaceae	g__Fusobacterium_B	s__Fusobacterium_B sp900541465	no	no	none
ntk_a_beta_1_42_40_derived	2149_bin39		var_biomarker ~ dx	-0.24366	0.0826604	-2.94772	0.00320124	100	1.12	2147951	d__Bacteria	p__Fusobacteriota	c__Fusobacteriia	o__Fusobacteriales	f__Fusobacteriaceae	g__Fusobacterium_B	s__Fusobacterium_B sp900541465	no	no	none
ntk_a_beta_1_42_40_derived	2149_bin39		var_biomarker ~ mars_age	-0.00768132	0.00317261	-2.42114	0.015472	100	1.12	2147951	d__Bacteria	p__Fusobacteriota	c__Fusobacteriia	o__Fusobacteriales	f__Fusobacteriaceae	g__Fusobacterium_B	s__Fusobacterium_B sp900541465	no	no	none
ntk_a_beta_1_42_40_derived	2149_bin39		var_biomarker ~ apoe4	-0.203144	0.0476757	-4.26096	2.03548164359191e-05	100	1.12	2147951	d__Bacteria	p__Fusobacteriota	c__Fusobacteriia	o__Fusobacteriales	f__Fusobacteriaceae	g__Fusobacterium_B	s__Fusobacterium_B sp900541465	no	no	none
ntk_a_beta_1_42_40_derived	2149_bin39		var_biomarker ~ ntk_table	0.0529365	0.0501582	1.05539	0.291246	100	1.12	2147951	d__Bacteria	p__Fusobacteriota	c__Fusobacteriia	o__Fusobacteriales	f__Fusobacteriaceae	g__Fusobacterium_B	s__Fusobacterium_B sp900541465	no	no	none
ntk_a_beta_1_42_40_derived	2149_bin39		var_biomarker ~ bristol_type_1_7	-0.0168363	0.0193649	-0.869421	0.384617	100	1.12	2147951	d__Bacteria	p__Fusobacteriota	c__Fusobacteriia	o__Fusobacteriales	f__Fusobacteriaceae	g__Fusobacterium_B	s__Fusobacterium_B sp900541465	no	no	none
ntk_a_beta_1_42_40_derived	2149_bin49		var_biomarker ~ var_mb	0.019649	0.0390202	0.50356	0.61457	99.02	3.82	2809536	d__Bacteria	p__Bacillota_A	c__Clostridia	o__Lachnospirales	f__Lachnospiraceae	g__Blautia	s__Blautia hansenii	no	no	none
ntk_a_beta_1_42_40_derived	2149_bin49		var_biomarker ~ sex	0.061599	0.102818	0.599108	0.549101	99.02	3.82	2809536	d__Bacteria	p__Bacillota_A	c__Clostridia	o__Lachnospirales	f__Lachnospiraceae	g__Blautia	s__Blautia hansenii	no	no	none
ntk_a_beta_1_42_40_derived	2149_bin49		var_biomarker ~ var_mb_by_sex	-0.00709211	0.0513667	-0.138068	0.890187	99.02	3.82	2809536	d__Bacteria	p__Bacillota_A	c__Clostridia	o__Lachnospirales	f__Lachnospiraceae	g__Blautia	s__Blautia hansenii	no	no	none
ntk_a_beta_1_42_40_derived	2149_bin49		var_biomarker ~ dx	-0.249967	0.085197	-2.93399	0.00334631	99.02	3.82	2809536	d__Bacteria	p__Bacillota_A	c__Clostridia	o__Lachnospirales	f__Lachnospiraceae	g__Blautia	s__Blautia hansenii	no	no	none
ntk_a_beta_1_42_40_derived	2149_bin49		var_biomarker ~ mars_age	-0.00798823	0.00322973	-2.47334	0.0133856	99.02	3.82	2809536	d__Bacteria	p__Bacillota_A	c__Clostridia	o__Lachnospirales	f__Lachnospiraceae	g__Blautia	s__Blautia hansenii	no	no	none
ntk_a_beta_1_42_40_derived	2149_bin49		var_biomarker ~ apoe4	-0.212436	0.0486839	-4.36357	1.27955325743834e-05	99.02	3.82	2809536	d__Bacteria	p__Bacillota_A	c__Clostridia	o__Lachnospirales	f__Lachnospiraceae	g__Blautia	s__Blautia hansenii	no	no	none
ntk_a_beta_1_42_40_derived	2149_bin49		var_biomarker ~ ntk_table	0.0577519	0.0523803	1.10255	0.270223	99.02	3.82	2809536	d__Bacteria	p__Bacillota_A	c__Clostridia	o__Lachnospirales	f__Lachnospiraceae	g__Blautia	s__Blautia hansenii	no	no	none
ntk_a_beta_1_42_40_derived	2149_bin49		var_biomarker ~ bristol_type_1_7	-0.0184782	0.0194187	-0.951566	0.341317	99.02	3.82	2809536	d__Bacteria	p__Bacillota_A	c__Clostridia	o__Lachnospirales	f__Lachnospiraceae	g__Blautia	s__Blautia hansenii	no	no	none
ntk_a_beta_1_42_40_derived	2149_bin63		var_biomarker ~ var_mb	-0.0205902	0.0248144	-0.829771	0.406668	97.65	0	1803773	d__Bacteria	p__Actinomycetota	c__Coriobacteriia	o__Coriobacteriales	f__Coriobacteriaceae	g__Collinsella	s__Collinsella intestinalis	no	no	none
ntk_a_beta_1_42_40_derived	2149_bin63		var_biomarker ~ sex	0.0700297	0.106285	0.658888	0.509968	97.65	0	1803773	d__Bacteria	p__Actinomycetota	c__Coriobacteriia	o__Coriobacteriales	f__Coriobacteriaceae	g__Collinsella	s__Collinsella intestinalis	no	no	none
ntk_a_beta_1_42_40_derived	2149_bin63		var_biomarker ~ var_mb_by_sex	0.00753547	0.0341264	0.22081	0.82524	97.65	0	1803773	d__Bacteria	p__Actinomycetota	c__Coriobacteriia	o__Coriobacteriales	f__Coriobacteriaceae	g__Collinsella	s__Collinsella intestinalis	no	no	none
ntk_a_beta_1_42_40_derived	2149_bin63		var_biomarker ~ dx	-0.252491	0.0837663	-3.01423	0.00257629	97.65	0	1803773	d__Bacteria	p__Actinomycetota	c__Coriobacteriia	o__Coriobacteriales	f__Coriobacteriaceae	g__Collinsella	s__Collinsella intestinalis	no	no	none
ntk_a_beta_1_42_40_derived	2149_bin63		var_biomarker ~ mars_age	-0.00778119	0.00325394	-2.39132	0.016788	97.65	0	1803773	d__Bacteria	p__Actinomycetota	c__Coriobacteriia	o__Coriobacteriales	f__Coriobacteriaceae	g__Collinsella	s__Collinsella intestinalis	no	no	none
ntk_a_beta_1_42_40_derived	2149_bin63		var_biomarker ~ apoe4	-0.209498	0.0484734	-4.32191	1.54683309090409e-05	97.65	0	1803773	d__Bacteria	p__Actinomycetota	c__Coriobacteriia	o__Coriobacteriales	f__Coriobacteriaceae	g__Collinsella	s__Collinsella intestinalis	no	no	none
ntk_a_beta_1_42_40_derived	2149_bin63		var_biomarker ~ ntk_table	0.0617176	0.0492007	1.2544	0.209695	97.65	0	1803773	d__Bacteria	p__Actinomycetota	c__Coriobacteriia	o__Coriobacteriales	f__Coriobacteriaceae	g__Collinsella	s__Collinsella intestinalis	no	no	none
ntk_a_beta_1_42_40_derived	2149_bin63		var_biomarker ~ bristol_type_1_7	-0.0183444	0.0195165	-0.939941	0.347248	97.65	0	1803773	d__Bacteria	p__Actinomycetota	c__Coriobacteriia	o__Coriobacteriales	f__Coriobacteriaceae	g__Collinsella	s__Collinsella intestinalis	no	no	none
ntk_a_beta_1_42_40_derived	2152_bin102		var_biomarker ~ var_mb	-0.00726147	0.0260302	-0.278963	0.780273	90.62	0.47	2699130	d__Bacteria	p__Bacillota_A	c__Clostridia	o__Christensenellales	f__CAG-74	g__UBA11524	s__UBA11524 sp000437595	no	no	none
ntk_a_beta_1_42_40_derived	2152_bin102		var_biomarker ~ sex	0.0558213	0.0699057	0.798523	0.424567	90.62	0.47	2699130	d__Bacteria	p__Bacillota_A	c__Clostridia	o__Christensenellales	f__CAG-74	g__UBA11524	s__UBA11524 sp000437595	no	no	none
ntk_a_beta_1_42_40_derived	2152_bin102		var_biomarker ~ var_mb_by_sex	0.00556457	0.0347188	0.160275	0.872664	90.62	0.47	2699130	d__Bacteria	p__Bacillota_A	c__Clostridia	o__Christensenellales	f__CAG-74	g__UBA11524	s__UBA11524 sp000437595	no	no	none
ntk_a_beta_1_42_40_derived	2152_bin102		var_biomarker ~ dx	-0.248931	0.0852307	-2.92067	0.00349282	90.62	0.47	2699130	d__Bacteria	p__Bacillota_A	c__Clostridia	o__Christensenellales	f__CAG-74	g__UBA11524	s__UBA11524 sp000437595	no	no	none
ntk_a_beta_1_42_40_derived	2152_bin102		var_biomarker ~ mars_age	-0.00791064	0.00319836	-2.47335	0.0133854	90.62	0.47	2699130	d__Bacteria	p__Bacillota_A	c__Clostridia	o__Christensenellales	f__CAG-74	g__UBA11524	s__UBA11524 sp000437595	no	no	none
ntk_a_beta_1_42_40_derived	2152_bin102		var_biomarker ~ apoe4	-0.212772	0.0488202	-4.35827	1.31093422475193e-05	90.62	0.47	2699130	d__Bacteria	p__Bacillota_A	c__Clostridia	o__Christensenellales	f__CAG-74	g__UBA11524	s__UBA11524 sp000437595	no	no	none
ntk_a_beta_1_42_40_derived	2152_bin102		var_biomarker ~ ntk_table	0.0641871	0.0487867	1.31567	0.188286	90.62	0.47	2699130	d__Bacteria	p__Bacillota_A	c__Clostridia	o__Christensenellales	f__CAG-74	g__UBA11524	s__UBA11524 sp000437595	no	no	none
ntk_a_beta_1_42_40_derived	2152_bin102		var_biomarker ~ bristol_type_1_7	-0.0188412	0.0203548	-0.925639	0.354633	90.62	0.47	2699130	d__Bacteria	p__Bacillota_A	c__Clostridia	o__Christensenellales	f__CAG-74	g__UBA11524	s__UBA11524 sp000437595	no	no	none
ntk_a_beta_1_42_40_derived	2152_bin40		var_biomarker ~ var_mb	-0.0370417	0.0268659	-1.37876	0.167968	97.66	0	2349156	d__Bacteria	p__Bacillota_A	c__Clostridia	o__Lachnospirales	f__Lachnospiraceae	g__Massilistercora	s__Massilistercora timonensis	no	no	none
ntk_a_beta_1_42_40_derived	2152_bin40		var_biomarker ~ sex	0.0766003	0.0549067	1.3951	0.162986	97.66	0	2349156	d__Bacteria	p__Bacillota_A	c__Clostridia	o__Lachnospirales	f__Lachnospiraceae	g__Massilistercora	s__Massilistercora timonensis	no	no	none
ntk_a_beta_1_42_40_derived	2152_bin40		var_biomarker ~ var_mb_by_sex	0.0557056	0.0416633	1.33704	0.18121	97.66	0	2349156	d__Bacteria	p__Bacillota_A	c__Clostridia	o__Lachnospirales	f__Lachnospiraceae	g__Massilistercora	s__Massilistercora timonensis	no	no	none
ntk_a_beta_1_42_40_derived	2152_bin40		var_biomarker ~ dx	-0.229486	0.0860805	-2.66595	0.00767722	97.66	0	2349156	d__Bacteria	p__Bacillota_A	c__Clostridia	o__Lachnospirales	f__Lachnospiraceae	g__Massilistercora	s__Massilistercora timonensis	no	no	none
ntk_a_beta_1_42_40_derived	2152_bin40		var_biomarker ~ mars_age	-0.00878164	0.003312	-2.65146	0.00801452	97.66	0	2349156	d__Bacteria	p__Bacillota_A	c__Clostridia	o__Lachnospirales	f__Lachnospiraceae	g__Massilistercora	s__Massilistercora timonensis	no	no	none
ntk_a_beta_1_42_40_derived	2152_bin40		var_biomarker ~ apoe4	-0.22297	0.0487337	-4.57529	4.75571578739675e-06	97.66	0	2349156	d__Bacteria	p__Bacillota_A	c__Clostridia	o__Lachnospirales	f__Lachnospiraceae	g__Massilistercora	s__Massilistercora timonensis	no	no	none
ntk_a_beta_1_42_40_derived	2152_bin40		var_biomarker ~ ntk_table	0.0625763	0.0487145	1.28455	0.198949	97.66	0	2349156	d__Bacteria	p__Bacillota_A	c__Clostridia	o__Lachnospirales	f__Lachnospiraceae	g__Massilistercora	s__Massilistercora timonensis	no	no	none
ntk_a_beta_1_42_40_derived	2152_bin40		var_biomarker ~ bristol_type_1_7	-0.0226348	0.0207821	-1.08915	0.276089	97.66	0	2349156	d__Bacteria	p__Bacillota_A	c__Clostridia	o__Lachnospirales	f__Lachnospiraceae	g__Massilistercora	s__Massilistercora timonensis	no	no	none
ntk_a_beta_1_42_40_derived	2152_bin90		var_biomarker ~ var_mb	-0.0437504	0.0331083	-1.32143	0.186357	95.99	2.01	2010719	d__Bacteria	p__Bacillota_A	c__Clostridia	o__Oscillospirales	f__Ruminococcaceae	g__Ruminococcus_D	s__Ruminococcus_D sp900539835	no	no	none
ntk_a_beta_1_42_40_derived	2152_bin90		var_biomarker ~ sex	-0.00525728	0.0557518	-0.0942979	0.924873	95.99	2.01	2010719	d__Bacteria	p__Bacillota_A	c__Clostridia	o__Oscillospirales	f__Ruminococcaceae	g__Ruminococcus_D	s__Ruminococcus_D sp900539835	no	no	none
ntk_a_beta_1_42_40_derived	2152_bin90		var_biomarker ~ var_mb_by_sex	0.105891	0.0441523	2.39831	0.0164711	95.99	2.01	2010719	d__Bacteria	p__Bacillota_A	c__Clostridia	o__Oscillospirales	f__Ruminococcaceae	g__Ruminococcus_D	s__Ruminococcus_D sp900539835	no	no	none
ntk_a_beta_1_42_40_derived	2152_bin90		var_biomarker ~ dx	-0.233565	0.0819201	-2.85113	0.00435648	95.99	2.01	2010719	d__Bacteria	p__Bacillota_A	c__Clostridia	o__Oscillospirales	f__Ruminococcaceae	g__Ruminococcus_D	s__Ruminococcus_D sp900539835	no	no	none
ntk_a_beta_1_42_40_derived	2152_bin90		var_biomarker ~ mars_age	-0.00880353	0.0032883	-2.67723	0.00742342	95.99	2.01	2010719	d__Bacteria	p__Bacillota_A	c__Clostridia	o__Oscillospirales	f__Ruminococcaceae	g__Ruminococcus_D	s__Ruminococcus_D sp900539835	no	no	none
ntk_a_beta_1_42_40_derived	2152_bin90		var_biomarker ~ apoe4	-0.206587	0.0471462	-4.38184	1.17683419984527e-05	95.99	2.01	2010719	d__Bacteria	p__Bacillota_A	c__Clostridia	o__Oscillospirales	f__Ruminococcaceae	g__Ruminococcus_D	s__Ruminococcus_D sp900539835	no	no	none
ntk_a_beta_1_42_40_derived	2152_bin90		var_biomarker ~ ntk_table	0.0500407	0.0503077	0.994692	0.319886	95.99	2.01	2010719	d__Bacteria	p__Bacillota_A	c__Clostridia	o__Oscillospirales	f__Ruminococcaceae	g__Ruminococcus_D	s__Ruminococcus_D sp900539835	no	no	none
ntk_a_beta_1_42_40_derived	2152_bin90		var_biomarker ~ bristol_type_1_7	-0.0153202	0.0191007	-0.802076	0.422509	95.99	2.01	2010719	d__Bacteria	p__Bacillota_A	c__Clostridia	o__Oscillospirales	f__Ruminococcaceae	g__Ruminococcus_D	s__Ruminococcus_D sp900539835	no	no	none
ntk_a_beta_1_42_40_derived	2153_bin29		var_biomarker ~ var_mb	-0.00827038	0.0112018	-0.738306	0.460328	97.32	0	1966825	d__Bacteria	p__Bacillota_A	c__Clostridia	o__Oscillospirales	f__Acutalibacteraceae	g__CAG-217	s__CAG-217 sp000436335	no	no	none
ntk_a_beta_1_42_40_derived	2153_bin29		var_biomarker ~ sex	0.0678397	0.112499	0.603023	0.546494	97.32	0	1966825	d__Bacteria	p__Bacillota_A	c__Clostridia	o__Oscillospirales	f__Acutalibacteraceae	g__CAG-217	s__CAG-217 sp000436335	no	no	none
ntk_a_beta_1_42_40_derived	2153_bin29		var_biomarker ~ var_mb_by_sex	0.00635059	0.0246925	0.257187	0.797034	97.32	0	1966825	d__Bacteria	p__Bacillota_A	c__Clostridia	o__Oscillospirales	f__Acutalibacteraceae	g__CAG-217	s__CAG-217 sp000436335	no	no	none
ntk_a_beta_1_42_40_derived	2153_bin29		var_biomarker ~ dx	-0.242675	0.0905657	-2.67955	0.00737209	97.32	0	1966825	d__Bacteria	p__Bacillota_A	c__Clostridia	o__Oscillospirales	f__Acutalibacteraceae	g__CAG-217	s__CAG-217 sp000436335	no	no	none
ntk_a_beta_1_42_40_derived	2153_bin29		var_biomarker ~ mars_age	-0.00786838	0.00323979	-2.42867	0.0151544	97.32	0	1966825	d__Bacteria	p__Bacillota_A	c__Clostridia	o__Oscillospirales	f__Acutalibacteraceae	g__CAG-217	s__CAG-217 sp000436335	no	no	none
ntk_a_beta_1_42_40_derived	2153_bin29		var_biomarker ~ apoe4	-0.217296	0.0494296	-4.39607	1.10226816543157e-05	97.32	0	1966825	d__Bacteria	p__Bacillota_A	c__Clostridia	o__Oscillospirales	f__Acutalibacteraceae	g__CAG-217	s__CAG-217 sp000436335	no	no	none
ntk_a_beta_1_42_40_derived	2153_bin29		var_biomarker ~ ntk_table	0.0620133	0.0493646	1.25623	0.209032	97.32	0	1966825	d__Bacteria	p__Bacillota_A	c__Clostridia	o__Oscillospirales	f__Acutalibacteraceae	g__CAG-217	s__CAG-217 sp000436335	no	no	none
ntk_a_beta_1_42_40_derived	2153_bin29		var_biomarker ~ bristol_type_1_7	-0.0184412	0.019581	-0.941791	0.3463	97.32	0	1966825	d__Bacteria	p__Bacillota_A	c__Clostridia	o__Oscillospirales	f__Acutalibacteraceae	g__CAG-217	s__CAG-217 sp000436335	no	no	none
ntk_a_beta_1_42_40_derived	2153_bin31		var_biomarker ~ var_mb	0.0324838	0.0233501	1.39117	0.164175	99.62	0	3141347	d__Bacteria	p__Bacteroidota	c__Bacteroidia	o__Bacteroidales	f__Barnesiellaceae	g__CABJAA01	s__CABJAA01 sp003150885	yes	no	propionate
ntk_a_beta_1_42_40_derived	2153_bin31		var_biomarker ~ sex	0.0267298	0.0510357	0.523748	0.600454	99.62	0	3141347	d__Bacteria	p__Bacteroidota	c__Bacteroidia	o__Bacteroidales	f__Barnesiellaceae	g__CABJAA01	s__CABJAA01 sp003150885	yes	no	propionate
ntk_a_beta_1_42_40_derived	2153_bin31		var_biomarker ~ var_mb_by_sex	-0.0775911	0.0432624	-1.7935	0.072893	99.62	0	3141347	d__Bacteria	p__Bacteroidota	c__Bacteroidia	o__Bacteroidales	f__Barnesiellaceae	g__CABJAA01	s__CABJAA01 sp003150885	yes	no	propionate
ntk_a_beta_1_42_40_derived	2153_bin31		var_biomarker ~ dx	-0.262332	0.0841733	-3.11658	0.00182965	99.62	0	3141347	d__Bacteria	p__Bacteroidota	c__Bacteroidia	o__Bacteroidales	f__Barnesiellaceae	g__CABJAA01	s__CABJAA01 sp003150885	yes	no	propionate
ntk_a_beta_1_42_40_derived	2153_bin31		var_biomarker ~ mars_age	-0.00716373	0.00320758	-2.23337	0.0255243	99.62	0	3141347	d__Bacteria	p__Bacteroidota	c__Bacteroidia	o__Bacteroidales	f__Barnesiellaceae	g__CABJAA01	s__CABJAA01 sp003150885	yes	no	propionate
ntk_a_beta_1_42_40_derived	2153_bin31		var_biomarker ~ apoe4	-0.207611	0.0482814	-4.30002	1.70780441033358e-05	99.62	0	3141347	d__Bacteria	p__Bacteroidota	c__Bacteroidia	o__Bacteroidales	f__Barnesiellaceae	g__CABJAA01	s__CABJAA01 sp003150885	yes	no	propionate
ntk_a_beta_1_42_40_derived	2153_bin31		var_biomarker ~ ntk_table	0.0557752	0.0496369	1.12366	0.261156	99.62	0	3141347	d__Bacteria	p__Bacteroidota	c__Bacteroidia	o__Bacteroidales	f__Barnesiellaceae	g__CABJAA01	s__CABJAA01 sp003150885	yes	no	propionate
ntk_a_beta_1_42_40_derived	2153_bin31		var_biomarker ~ bristol_type_1_7	-0.0168402	0.0198647	-0.847742	0.396582	99.62	0	3141347	d__Bacteria	p__Bacteroidota	c__Bacteroidia	o__Bacteroidales	f__Barnesiellaceae	g__CABJAA01	s__CABJAA01 sp003150885	yes	no	propionate
ntk_a_beta_1_42_40_derived	2153_bin51		var_biomarker ~ var_mb	0.031672	0.0212507	1.4904	0.136118	91.12	0	2219906	d__Bacteria	p__Bacillota_A	c__Clostridia	o__Oscillospirales	f__Ruminococcaceae	g__Faecalibacterium	s__Faecalibacterium duncaniae	no	no	none
ntk_a_beta_1_42_40_derived	2153_bin51		var_biomarker ~ sex	0.0303535	0.0549353	0.552532	0.580584	91.12	0	2219906	d__Bacteria	p__Bacillota_A	c__Clostridia	o__Oscillospirales	f__Ruminococcaceae	g__Faecalibacterium	s__Faecalibacterium duncaniae	no	no	none
ntk_a_beta_1_42_40_derived	2153_bin51		var_biomarker ~ var_mb_by_sex	0.0160877	0.0291203	0.552458	0.580634	91.12	0	2219906	d__Bacteria	p__Bacillota_A	c__Clostridia	o__Oscillospirales	f__Ruminococcaceae	g__Faecalibacterium	s__Faecalibacterium duncaniae	no	no	none
ntk_a_beta_1_42_40_derived	2153_bin51		var_biomarker ~ dx	-0.264622	0.0835564	-3.16699	0.00154027	91.12	0	2219906	d__Bacteria	p__Bacillota_A	c__Clostridia	o__Oscillospirales	f__Ruminococcaceae	g__Faecalibacterium	s__Faecalibacterium duncaniae	no	no	none
ntk_a_beta_1_42_40_derived	2153_bin51		var_biomarker ~ mars_age	-0.00736662	0.00317244	-2.32207	0.0202292	91.12	0	2219906	d__Bacteria	p__Bacillota_A	c__Clostridia	o__Oscillospirales	f__Ruminococcaceae	g__Faecalibacterium	s__Faecalibacterium duncaniae	no	no	none
ntk_a_beta_1_42_40_derived	2153_bin51		var_biomarker ~ apoe4	-0.201347	0.0482348	-4.1743	2.9890114136677e-05	91.12	0	2219906	d__Bacteria	p__Bacillota_A	c__Clostridia	o__Oscillospirales	f__Ruminococcaceae	g__Faecalibacterium	s__Faecalibacterium duncaniae	no	no	none
ntk_a_beta_1_42_40_derived	2153_bin51		var_biomarker ~ ntk_table	0.0620912	0.0479611	1.29462	0.195453	91.12	0	2219906	d__Bacteria	p__Bacillota_A	c__Clostridia	o__Oscillospirales	f__Ruminococcaceae	g__Faecalibacterium	s__Faecalibacterium duncaniae	no	no	none
ntk_a_beta_1_42_40_derived	2153_bin51		var_biomarker ~ bristol_type_1_7	-0.0272521	0.0191307	-1.42452	0.154295	91.12	0	2219906	d__Bacteria	p__Bacillota_A	c__Clostridia	o__Oscillospirales	f__Ruminococcaceae	g__Faecalibacterium	s__Faecalibacterium duncaniae	no	no	none
ntk_a_beta_1_42_40_derived	2154_bin25		var_biomarker ~ var_mb	0.0113678	0.0200239	0.567711	0.570231	92.94	0.16	2359166	d__Bacteria	p__Actinomycetota	c__Coriobacteriia	o__Coriobacteriales	f__Eggerthellaceae	g__Adlercreutzia	s__Adlercreutzia hattorii	no	no	none
ntk_a_beta_1_42_40_derived	2154_bin25		var_biomarker ~ sex	0.0497419	0.0492531	1.00993	0.312531	92.94	0.16	2359166	d__Bacteria	p__Actinomycetota	c__Coriobacteriia	o__Coriobacteriales	f__Eggerthellaceae	g__Adlercreutzia	s__Adlercreutzia hattorii	no	no	none
ntk_a_beta_1_42_40_derived	2154_bin25		var_biomarker ~ var_mb_by_sex	0.0195587	0.0318893	0.613332	0.539657	92.94	0.16	2359166	d__Bacteria	p__Actinomycetota	c__Coriobacteriia	o__Coriobacteriales	f__Eggerthellaceae	g__Adlercreutzia	s__Adlercreutzia hattorii	no	no	none
ntk_a_beta_1_42_40_derived	2154_bin25		var_biomarker ~ dx	-0.248021	0.0828005	-2.9954	0.00274085	92.94	0.16	2359166	d__Bacteria	p__Actinomycetota	c__Coriobacteriia	o__Coriobacteriales	f__Eggerthellaceae	g__Adlercreutzia	s__Adlercreutzia hattorii	no	no	none
ntk_a_beta_1_42_40_derived	2154_bin25		var_biomarker ~ mars_age	-0.00866823	0.00320148	-2.70757	0.00677785	92.94	0.16	2359166	d__Bacteria	p__Actinomycetota	c__Coriobacteriia	o__Coriobacteriales	f__Eggerthellaceae	g__Adlercreutzia	s__Adlercreutzia hattorii	no	no	none
ntk_a_beta_1_42_40_derived	2154_bin25		var_biomarker ~ apoe4	-0.212231	0.0492062	-4.31309	1.60987230499732e-05	92.94	0.16	2359166	d__Bacteria	p__Actinomycetota	c__Coriobacteriia	o__Coriobacteriales	f__Eggerthellaceae	g__Adlercreutzia	s__Adlercreutzia hattorii	no	no	none
ntk_a_beta_1_42_40_derived	2154_bin25		var_biomarker ~ ntk_table	0.0476279	0.0514113	0.92641	0.354233	92.94	0.16	2359166	d__Bacteria	p__Actinomycetota	c__Coriobacteriia	o__Coriobacteriales	f__Eggerthellaceae	g__Adlercreutzia	s__Adlercreutzia hattorii	no	no	none
ntk_a_beta_1_42_40_derived	2154_bin25		var_biomarker ~ bristol_type_1_7	-0.0134466	0.0189558	-0.709364	0.478099	92.94	0.16	2359166	d__Bacteria	p__Actinomycetota	c__Coriobacteriia	o__Coriobacteriales	f__Eggerthellaceae	g__Adlercreutzia	s__Adlercreutzia hattorii	no	no	none
ntk_a_beta_1_42_40_derived	2155_bin63		var_biomarker ~ var_mb	0.0784698	0.0519812	1.50958	0.13115	96.67	2.41	3304189	d__Bacteria	p__Bacillota_A	c__Clostridia	o__Lachnospirales	f__Lachnospiraceae	g__Agathobacter	s__Agathobacter sp000434275	no	no	none
ntk_a_beta_1_42_40_derived	2155_bin63		var_biomarker ~ sex	0.0242012	0.264681	0.0914356	0.927147	96.67	2.41	3304189	d__Bacteria	p__Bacillota_A	c__Clostridia	o__Lachnospirales	f__Lachnospiraceae	g__Agathobacter	s__Agathobacter sp000434275	no	no	none
ntk_a_beta_1_42_40_derived	2155_bin63		var_biomarker ~ var_mb_by_sex	0.00272834	0.0747671	0.0364911	0.970891	96.67	2.41	3304189	d__Bacteria	p__Bacillota_A	c__Clostridia	o__Lachnospirales	f__Lachnospiraceae	g__Agathobacter	s__Agathobacter sp000434275	no	no	none
ntk_a_beta_1_42_40_derived	2155_bin63		var_biomarker ~ dx	-0.265562	0.0836487	-3.17473	0.00149975	96.67	2.41	3304189	d__Bacteria	p__Bacillota_A	c__Clostridia	o__Lachnospirales	f__Lachnospiraceae	g__Agathobacter	s__Agathobacter sp000434275	no	no	none
ntk_a_beta_1_42_40_derived	2155_bin63		var_biomarker ~ mars_age	-0.00752471	0.00322811	-2.33099	0.0197538	96.67	2.41	3304189	d__Bacteria	p__Bacillota_A	c__Clostridia	o__Lachnospirales	f__Lachnospiraceae	g__Agathobacter	s__Agathobacter sp000434275	no	no	none
ntk_a_beta_1_42_40_derived	2155_bin63		var_biomarker ~ apoe4	-0.220134	0.0478778	-4.59784	4.26896156713319e-06	96.67	2.41	3304189	d__Bacteria	p__Bacillota_A	c__Clostridia	o__Lachnospirales	f__Lachnospiraceae	g__Agathobacter	s__Agathobacter sp000434275	no	no	none
ntk_a_beta_1_42_40_derived	2155_bin63		var_biomarker ~ ntk_table	0.0519011	0.0502707	1.03243	0.30187	96.67	2.41	3304189	d__Bacteria	p__Bacillota_A	c__Clostridia	o__Lachnospirales	f__Lachnospiraceae	g__Agathobacter	s__Agathobacter sp000434275	no	no	none
ntk_a_beta_1_42_40_derived	2155_bin63		var_biomarker ~ bristol_type_1_7	-0.0268473	0.0203587	-1.31872	0.187264	96.67	2.41	3304189	d__Bacteria	p__Bacillota_A	c__Clostridia	o__Lachnospirales	f__Lachnospiraceae	g__Agathobacter	s__Agathobacter sp000434275	no	no	none
ntk_a_beta_1_42_40_derived	2156_bin35		var_biomarker ~ var_mb	0.0386497	0.0181246	2.13245	0.03297	93.3	0.34	2162460	d__Bacteria	p__Bacillota_A	c__Clostridia	o__Oscillospirales	f__Ruminococcaceae	g__Gemmiger	s__Gemmiger formicilis	no	no	none
ntk_a_beta_1_42_40_derived	2156_bin35		var_biomarker ~ sex	0.057836	0.0530401	1.09042	0.275528	93.3	0.34	2162460	d__Bacteria	p__Bacillota_A	c__Clostridia	o__Oscillospirales	f__Ruminococcaceae	g__Gemmiger	s__Gemmiger formicilis	no	no	none
ntk_a_beta_1_42_40_derived	2156_bin35		var_biomarker ~ var_mb_by_sex	-0.0223741	0.0332994	-0.671908	0.501642	93.3	0.34	2162460	d__Bacteria	p__Bacillota_A	c__Clostridia	o__Oscillospirales	f__Ruminococcaceae	g__Gemmiger	s__Gemmiger formicilis	no	no	none
ntk_a_beta_1_42_40_derived	2156_bin35		var_biomarker ~ dx	-0.247	0.0887087	-2.7844	0.00536271	93.3	0.34	2162460	d__Bacteria	p__Bacillota_A	c__Clostridia	o__Oscillospirales	f__Ruminococcaceae	g__Gemmiger	s__Gemmiger formicilis	no	no	none
ntk_a_beta_1_42_40_derived	2156_bin35		var_biomarker ~ mars_age	-0.00831949	0.00343568	-2.42149	0.0154569	93.3	0.34	2162460	d__Bacteria	p__Bacillota_A	c__Clostridia	o__Oscillospirales	f__Ruminococcaceae	g__Gemmiger	s__Gemmiger formicilis	no	no	none
ntk_a_beta_1_42_40_derived	2156_bin35		var_biomarker ~ apoe4	-0.218726	0.0481846	-4.53935	5.64291006144302e-06	93.3	0.34	2162460	d__Bacteria	p__Bacillota_A	c__Clostridia	o__Oscillospirales	f__Ruminococcaceae	g__Gemmiger	s__Gemmiger formicilis	no	no	none
ntk_a_beta_1_42_40_derived	2156_bin35		var_biomarker ~ ntk_table	0.0574849	0.0490805	1.17124	0.241504	93.3	0.34	2162460	d__Bacteria	p__Bacillota_A	c__Clostridia	o__Oscillospirales	f__Ruminococcaceae	g__Gemmiger	s__Gemmiger formicilis	no	no	none
ntk_a_beta_1_42_40_derived	2156_bin35		var_biomarker ~ bristol_type_1_7	-0.0151098	0.0189796	-0.796104	0.425972	93.3	0.34	2162460	d__Bacteria	p__Bacillota_A	c__Clostridia	o__Oscillospirales	f__Ruminococcaceae	g__Gemmiger	s__Gemmiger formicilis	no	no	none
ntk_a_beta_1_42_40_derived	2156_bin78		var_biomarker ~ var_mb	0.0323612	0.0192924	1.67741	0.0934628	99.03	0	2719610	d__Bacteria	p__Bacillota_A	c__Clostridia	o__Lachnospirales	f__Lachnospiraceae	g__Agathobacter	s__Agathobacter rectalis	no	yes	butyrate
ntk_a_beta_1_42_40_derived	2156_bin78		var_biomarker ~ sex	0.103161	0.0601123	1.71614	0.0861356	99.03	0	2719610	d__Bacteria	p__Bacillota_A	c__Clostridia	o__Lachnospirales	f__Lachnospiraceae	g__Agathobacter	s__Agathobacter rectalis	no	yes	butyrate
ntk_a_beta_1_42_40_derived	2156_bin78		var_biomarker ~ var_mb_by_sex	-0.0385977	0.0287818	-1.34104	0.179907	99.03	0	2719610	d__Bacteria	p__Bacillota_A	c__Clostridia	o__Lachnospirales	f__Lachnospiraceae	g__Agathobacter	s__Agathobacter rectalis	no	yes	butyrate
ntk_a_beta_1_42_40_derived	2156_bin78		var_biomarker ~ dx	-0.248291	0.081641	-3.04126	0.00235589	99.03	0	2719610	d__Bacteria	p__Bacillota_A	c__Clostridia	o__Lachnospirales	f__Lachnospiraceae	g__Agathobacter	s__Agathobacter rectalis	no	yes	butyrate
ntk_a_beta_1_42_40_derived	2156_bin78		var_biomarker ~ mars_age	-0.00757597	0.00327442	-2.31368	0.0206851	99.03	0	2719610	d__Bacteria	p__Bacillota_A	c__Clostridia	o__Lachnospirales	f__Lachnospiraceae	g__Agathobacter	s__Agathobacter rectalis	no	yes	butyrate
ntk_a_beta_1_42_40_derived	2156_bin78		var_biomarker ~ apoe4	-0.224539	0.049768	-4.51172	6.43035666048064e-06	99.03	0	2719610	d__Bacteria	p__Bacillota_A	c__Clostridia	o__Lachnospirales	f__Lachnospiraceae	g__Agathobacter	s__Agathobacter rectalis	no	yes	butyrate
ntk_a_beta_1_42_40_derived	2156_bin78		var_biomarker ~ ntk_table	0.0731211	0.0494988	1.47723	0.139614	99.03	0	2719610	d__Bacteria	p__Bacillota_A	c__Clostridia	o__Lachnospirales	f__Lachnospiraceae	g__Agathobacter	s__Agathobacter rectalis	no	yes	butyrate
ntk_a_beta_1_42_40_derived	2156_bin78		var_biomarker ~ bristol_type_1_7	-0.0200256	0.0195943	-1.02201	0.306774	99.03	0	2719610	d__Bacteria	p__Bacillota_A	c__Clostridia	o__Lachnospirales	f__Lachnospiraceae	g__Agathobacter	s__Agathobacter rectalis	no	yes	butyrate
ntk_a_beta_1_42_40_derived	2156_bin9		var_biomarker ~ var_mb	0.0594701	0.0280771	2.1181	0.0341667	91.4	1.36	1916621	d__Bacteria	p__Bacillota_A	c__Clostridia	o__Oscillospirales	f__Ruminococcaceae	g__Faecalibacterium	s__Faecalibacterium duncaniae	no	no	none
ntk_a_beta_1_42_40_derived	2156_bin9		var_biomarker ~ sex	0.0606498	0.0522963	1.15973	0.246157	91.4	1.36	1916621	d__Bacteria	p__Bacillota_A	c__Clostridia	o__Oscillospirales	f__Ruminococcaceae	g__Faecalibacterium	s__Faecalibacterium duncaniae	no	no	none
ntk_a_beta_1_42_40_derived	2156_bin9		var_biomarker ~ var_mb_by_sex	-0.0327135	0.0362897	-0.901452	0.367348	91.4	1.36	1916621	d__Bacteria	p__Bacillota_A	c__Clostridia	o__Oscillospirales	f__Ruminococcaceae	g__Faecalibacterium	s__Faecalibacterium duncaniae	no	no	none
ntk_a_beta_1_42_40_derived	2156_bin9		var_biomarker ~ dx	-0.264093	0.0870525	-3.03372	0.00241561	91.4	1.36	1916621	d__Bacteria	p__Bacillota_A	c__Clostridia	o__Oscillospirales	f__Ruminococcaceae	g__Faecalibacterium	s__Faecalibacterium duncaniae	no	no	none
ntk_a_beta_1_42_40_derived	2156_bin9		var_biomarker ~ mars_age	-0.00761861	0.00322666	-2.36115	0.0182185	91.4	1.36	1916621	d__Bacteria	p__Bacillota_A	c__Clostridia	o__Oscillospirales	f__Ruminococcaceae	g__Faecalibacterium	s__Faecalibacterium duncaniae	no	no	none
ntk_a_beta_1_42_40_derived	2156_bin9		var_biomarker ~ apoe4	-0.205698	0.0475589	-4.32512	1.52450686676797e-05	91.4	1.36	1916621	d__Bacteria	p__Bacillota_A	c__Clostridia	o__Oscillospirales	f__Ruminococcaceae	g__Faecalibacterium	s__Faecalibacterium duncaniae	no	no	none
ntk_a_beta_1_42_40_derived	2156_bin9		var_biomarker ~ ntk_table	0.0665454	0.0479739	1.38712	0.165406	91.4	1.36	1916621	d__Bacteria	p__Bacillota_A	c__Clostridia	o__Oscillospirales	f__Ruminococcaceae	g__Faecalibacterium	s__Faecalibacterium duncaniae	no	no	none
ntk_a_beta_1_42_40_derived	2156_bin9		var_biomarker ~ bristol_type_1_7	-0.0257032	0.0202857	-1.26706	0.205133	91.4	1.36	1916621	d__Bacteria	p__Bacillota_A	c__Clostridia	o__Oscillospirales	f__Ruminococcaceae	g__Faecalibacterium	s__Faecalibacterium duncaniae	no	no	none
ntk_a_beta_1_42_40_derived	2156_bin91		var_biomarker ~ var_mb	-0.0113402	0.0183367	-0.618443	0.536283	97.27	0	2258412	d__Bacteria	p__Bacillota_A	c__Clostridia	o__Oscillospirales	f__Acutalibacteraceae	g__CAG-177	s__CAG-177 sp003514385	no	no	none
ntk_a_beta_1_42_40_derived	2156_bin91		var_biomarker ~ sex	0.0103709	0.0753128	0.137704	0.890474	97.27	0	2258412	d__Bacteria	p__Bacillota_A	c__Clostridia	o__Oscillospirales	f__Acutalibacteraceae	g__CAG-177	s__CAG-177 sp003514385	no	no	none
ntk_a_beta_1_42_40_derived	2156_bin91		var_biomarker ~ var_mb_by_sex	-0.0172984	0.0259274	-0.667185	0.504654	97.27	0	2258412	d__Bacteria	p__Bacillota_A	c__Clostridia	o__Oscillospirales	f__Acutalibacteraceae	g__CAG-177	s__CAG-177 sp003514385	no	no	none
ntk_a_beta_1_42_40_derived	2156_bin91		var_biomarker ~ dx	-0.27916	0.086084	-3.24288	0.00118328	97.27	0	2258412	d__Bacteria	p__Bacillota_A	c__Clostridia	o__Oscillospirales	f__Acutalibacteraceae	g__CAG-177	s__CAG-177 sp003514385	no	no	none
ntk_a_beta_1_42_40_derived	2156_bin91		var_biomarker ~ mars_age	-0.00736574	0.0032602	-2.25929	0.0238652	97.27	0	2258412	d__Bacteria	p__Bacillota_A	c__Clostridia	o__Oscillospirales	f__Acutalibacteraceae	g__CAG-177	s__CAG-177 sp003514385	no	no	none
ntk_a_beta_1_42_40_derived	2156_bin91		var_biomarker ~ apoe4	-0.209437	0.0481727	-4.34763	1.3761802480472e-05	97.27	0	2258412	d__Bacteria	p__Bacillota_A	c__Clostridia	o__Oscillospirales	f__Acutalibacteraceae	g__CAG-177	s__CAG-177 sp003514385	no	no	none
ntk_a_beta_1_42_40_derived	2156_bin91		var_biomarker ~ ntk_table	0.0636488	0.0490442	1.29779	0.194361	97.27	0	2258412	d__Bacteria	p__Bacillota_A	c__Clostridia	o__Oscillospirales	f__Acutalibacteraceae	g__CAG-177	s__CAG-177 sp003514385	no	no	none
ntk_a_beta_1_42_40_derived	2156_bin91		var_biomarker ~ bristol_type_1_7	-0.0214037	0.0200782	-1.06602	0.286415	97.27	0	2258412	d__Bacteria	p__Bacillota_A	c__Clostridia	o__Oscillospirales	f__Acutalibacteraceae	g__CAG-177	s__CAG-177 sp003514385	no	no	none
ntk_a_beta_1_42_40_derived	2157_bin14		var_biomarker ~ var_mb	0.00252953	0.01165	0.217128	0.828109	98.63	0	2517594	d__Bacteria	p__Bacillota_A	c__Clostridia	o__Oscillospirales	f__Ruminococcaceae	g__Ruminococcus_D	s__Ruminococcus_D bicirculans	no	no	none
ntk_a_beta_1_42_40_derived	2157_bin14		var_biomarker ~ sex	0.0460092	0.0496245	0.927147	0.35385	98.63	0	2517594	d__Bacteria	p__Bacillota_A	c__Clostridia	o__Oscillospirales	f__Ruminococcaceae	g__Ruminococcus_D	s__Ruminococcus_D bicirculans	no	no	none
ntk_a_beta_1_42_40_derived	2157_bin14		var_biomarker ~ var_mb_by_sex	-0.00494709	0.0198886	-0.24874	0.803562	98.63	0	2517594	d__Bacteria	p__Bacillota_A	c__Clostridia	o__Oscillospirales	f__Ruminococcaceae	g__Ruminococcus_D	s__Ruminococcus_D bicirculans	no	no	none
ntk_a_beta_1_42_40_derived	2157_bin14		var_biomarker ~ dx	-0.247489	0.0863843	-2.86497	0.00417048	98.63	0	2517594	d__Bacteria	p__Bacillota_A	c__Clostridia	o__Oscillospirales	f__Ruminococcaceae	g__Ruminococcus_D	s__Ruminococcus_D bicirculans	no	no	none
ntk_a_beta_1_42_40_derived	2157_bin14		var_biomarker ~ mars_age	-0.00784921	0.00326259	-2.40582	0.0161362	98.63	0	2517594	d__Bacteria	p__Bacillota_A	c__Clostridia	o__Oscillospirales	f__Ruminococcaceae	g__Ruminococcus_D	s__Ruminococcus_D bicirculans	no	no	none
ntk_a_beta_1_42_40_derived	2157_bin14		var_biomarker ~ apoe4	-0.212625	0.0489549	-4.34328	1.4037120407373e-05	98.63	0	2517594	d__Bacteria	p__Bacillota_A	c__Clostridia	o__Oscillospirales	f__Ruminococcaceae	g__Ruminococcus_D	s__Ruminococcus_D bicirculans	no	no	none
ntk_a_beta_1_42_40_derived	2157_bin14		var_biomarker ~ ntk_table	0.0640678	0.0489339	1.30927	0.190442	98.63	0	2517594	d__Bacteria	p__Bacillota_A	c__Clostridia	o__Oscillospirales	f__Ruminococcaceae	g__Ruminococcus_D	s__Ruminococcus_D bicirculans	no	no	none
ntk_a_beta_1_42_40_derived	2157_bin14		var_biomarker ~ bristol_type_1_7	-0.0176578	0.0194315	-0.908718	0.363499	98.63	0	2517594	d__Bacteria	p__Bacillota_A	c__Clostridia	o__Oscillospirales	f__Ruminococcaceae	g__Ruminococcus_D	s__Ruminococcus_D bicirculans	no	no	none
ntk_a_beta_1_42_40_derived	2157_bin49		var_biomarker ~ var_mb	-0.00138031	0.0279462	-0.0493917	0.960607	97.32	0	1918278	d__Bacteria	p__Bacillota_A	c__Clostridia	o__Oscillospirales	f__Acutalibacteraceae	g__CAG-217	s__CAG-217 sp000436335	no	no	none
ntk_a_beta_1_42_40_derived	2157_bin49		var_biomarker ~ sex	-0.0692657	0.085992	-0.80549	0.420537	97.32	0	1918278	d__Bacteria	p__Bacillota_A	c__Clostridia	o__Oscillospirales	f__Acutalibacteraceae	g__CAG-217	s__CAG-217 sp000436335	no	no	none
ntk_a_beta_1_42_40_derived	2157_bin49		var_biomarker ~ var_mb_by_sex	-0.0640404	0.0420056	-1.52457	0.127367	97.32	0	1918278	d__Bacteria	p__Bacillota_A	c__Clostridia	o__Oscillospirales	f__Acutalibacteraceae	g__CAG-217	s__CAG-217 sp000436335	no	no	none
ntk_a_beta_1_42_40_derived	2157_bin49		var_biomarker ~ dx	-0.243115	0.0882604	-2.75452	0.00587778	97.32	0	1918278	d__Bacteria	p__Bacillota_A	c__Clostridia	o__Oscillospirales	f__Acutalibacteraceae	g__CAG-217	s__CAG-217 sp000436335	no	no	none
ntk_a_beta_1_42_40_derived	2157_bin49		var_biomarker ~ mars_age	-0.00801007	0.0031621	-2.53315	0.0113042	97.32	0	1918278	d__Bacteria	p__Bacillota_A	c__Clostridia	o__Oscillospirales	f__Acutalibacteraceae	g__CAG-217	s__CAG-217 sp000436335	no	no	none
ntk_a_beta_1_42_40_derived	2157_bin49		var_biomarker ~ apoe4	-0.221349	0.0481458	-4.59748	4.27637544797577e-06	97.32	0	1918278	d__Bacteria	p__Bacillota_A	c__Clostridia	o__Oscillospirales	f__Acutalibacteraceae	g__CAG-217	s__CAG-217 sp000436335	no	no	none
ntk_a_beta_1_42_40_derived	2157_bin49		var_biomarker ~ ntk_table	0.0785575	0.0479678	1.63771	0.101481	97.32	0	1918278	d__Bacteria	p__Bacillota_A	c__Clostridia	o__Oscillospirales	f__Acutalibacteraceae	g__CAG-217	s__CAG-217 sp000436335	no	no	none
ntk_a_beta_1_42_40_derived	2157_bin49		var_biomarker ~ bristol_type_1_7	-0.0128839	0.0201862	-0.638255	0.523307	97.32	0	1918278	d__Bacteria	p__Bacillota_A	c__Clostridia	o__Oscillospirales	f__Acutalibacteraceae	g__CAG-217	s__CAG-217 sp000436335	no	no	none
ntk_a_beta_1_42_40_derived	2158_bin28		var_biomarker ~ var_mb	0.022954	0.053913	0.425759	0.670284	90.21	0.58	2763954	d__Bacteria	p__Bacillota_A	c__Clostridia	o__Lachnospirales	f__Lachnospiraceae	g__CAG-317	s__CAG-317 sp900543415	no	no	none
ntk_a_beta_1_42_40_derived	2158_bin28		var_biomarker ~ sex	-0.100858	0.260422	-0.387287	0.698544	90.21	0.58	2763954	d__Bacteria	p__Bacillota_A	c__Clostridia	o__Lachnospirales	f__Lachnospiraceae	g__CAG-317	s__CAG-317 sp900543415	no	no	none
ntk_a_beta_1_42_40_derived	2158_bin28		var_biomarker ~ var_mb_by_sex	0.0478788	0.0812399	0.58935	0.555626	90.21	0.58	2763954	d__Bacteria	p__Bacillota_A	c__Clostridia	o__Lachnospirales	f__Lachnospiraceae	g__CAG-317	s__CAG-317 sp900543415	no	no	none
ntk_a_beta_1_42_40_derived	2158_bin28		var_biomarker ~ dx	-0.249565	0.0874318	-2.85439	0.00431189	90.21	0.58	2763954	d__Bacteria	p__Bacillota_A	c__Clostridia	o__Lachnospirales	f__Lachnospiraceae	g__CAG-317	s__CAG-317 sp900543415	no	no	none
ntk_a_beta_1_42_40_derived	2158_bin28		var_biomarker ~ mars_age	-0.00775049	0.00317471	-2.44132	0.0146336	90.21	0.58	2763954	d__Bacteria	p__Bacillota_A	c__Clostridia	o__Lachnospirales	f__Lachnospiraceae	g__CAG-317	s__CAG-317 sp900543415	no	no	none
ntk_a_beta_1_42_40_derived	2158_bin28		var_biomarker ~ apoe4	-0.21442	0.0487461	-4.39872	1.08891549162049e-05	90.21	0.58	2763954	d__Bacteria	p__Bacillota_A	c__Clostridia	o__Lachnospirales	f__Lachnospiraceae	g__CAG-317	s__CAG-317 sp900543415	no	no	none
ntk_a_beta_1_42_40_derived	2158_bin28		var_biomarker ~ ntk_table	0.0513965	0.0506171	1.0154	0.309916	90.21	0.58	2763954	d__Bacteria	p__Bacillota_A	c__Clostridia	o__Lachnospirales	f__Lachnospiraceae	g__CAG-317	s__CAG-317 sp900543415	no	no	none
ntk_a_beta_1_42_40_derived	2158_bin28		var_biomarker ~ bristol_type_1_7	-0.0163152	0.0190653	-0.855749	0.392137	90.21	0.58	2763954	d__Bacteria	p__Bacillota_A	c__Clostridia	o__Lachnospirales	f__Lachnospiraceae	g__CAG-317	s__CAG-317 sp900543415	no	no	none
ntk_a_beta_1_42_40_derived	2158_bin31		var_biomarker ~ var_mb	0.0211171	0.028859	0.731733	0.464331	97.56	0	4181754	d__Bacteria	p__Bacteroidota	c__Bacteroidia	o__Bacteroidales	f__Bacteroidaceae	g__Bacteroides	s__Bacteroides uniformis	yes	no	propionate
ntk_a_beta_1_42_40_derived	2158_bin31		var_biomarker ~ sex	0.174064	0.112008	1.55403	0.120178	97.56	0	4181754	d__Bacteria	p__Bacteroidota	c__Bacteroidia	o__Bacteroidales	f__Bacteroidaceae	g__Bacteroides	s__Bacteroides uniformis	yes	no	propionate
ntk_a_beta_1_42_40_derived	2158_bin31		var_biomarker ~ var_mb_by_sex	-0.0467596	0.0401163	-1.1656	0.243776	97.56	0	4181754	d__Bacteria	p__Bacteroidota	c__Bacteroidia	o__Bacteroidales	f__Bacteroidaceae	g__Bacteroides	s__Bacteroides uniformis	yes	no	propionate
ntk_a_beta_1_42_40_derived	2158_bin31		var_biomarker ~ dx	-0.246529	0.0836829	-2.94599	0.00321923	97.56	0	4181754	d__Bacteria	p__Bacteroidota	c__Bacteroidia	o__Bacteroidales	f__Bacteroidaceae	g__Bacteroides	s__Bacteroides uniformis	yes	no	propionate
ntk_a_beta_1_42_40_derived	2158_bin31		var_biomarker ~ mars_age	-0.00845099	0.00320168	-2.63955	0.00830155	97.56	0	4181754	d__Bacteria	p__Bacteroidota	c__Bacteroidia	o__Bacteroidales	f__Bacteroidaceae	g__Bacteroides	s__Bacteroides uniformis	yes	no	propionate
ntk_a_beta_1_42_40_derived	2158_bin31		var_biomarker ~ apoe4	-0.198885	0.0516608	-3.84983	0.000118199	97.56	0	4181754	d__Bacteria	p__Bacteroidota	c__Bacteroidia	o__Bacteroidales	f__Bacteroidaceae	g__Bacteroides	s__Bacteroides uniformis	yes	no	propionate
ntk_a_beta_1_42_40_derived	2158_bin31		var_biomarker ~ ntk_table	0.0577025	0.049595	1.16347	0.244637	97.56	0	4181754	d__Bacteria	p__Bacteroidota	c__Bacteroidia	o__Bacteroidales	f__Bacteroidaceae	g__Bacteroides	s__Bacteroides uniformis	yes	no	propionate
ntk_a_beta_1_42_40_derived	2158_bin31		var_biomarker ~ bristol_type_1_7	-0.018155	0.0203187	-0.893514	0.371582	97.56	0	4181754	d__Bacteria	p__Bacteroidota	c__Bacteroidia	o__Bacteroidales	f__Bacteroidaceae	g__Bacteroides	s__Bacteroides uniformis	yes	no	propionate
ntk_a_beta_1_42_40_derived	2158_bin53		var_biomarker ~ var_mb	-0.0147782	0.0122322	-1.20814	0.226994	96.6	0	2997553	d__Bacteria	p__Verrucomicrobiota	c__Verrucomicrobiae	o__Verrucomicrobiales	f__Akkermansiaceae	g__Akkermansia	s__Akkermansia sp001580195	yes	no	propionate
ntk_a_beta_1_42_40_derived	2158_bin53		var_biomarker ~ sex	0.128138	0.0806076	1.58966	0.111912	96.6	0	2997553	d__Bacteria	p__Verrucomicrobiota	c__Verrucomicrobiae	o__Verrucomicrobiales	f__Akkermansiaceae	g__Akkermansia	s__Akkermansia sp001580195	yes	no	propionate
ntk_a_beta_1_42_40_derived	2158_bin53		var_biomarker ~ var_mb_by_sex	0.0217603	0.0194139	1.12086	0.262348	96.6	0	2997553	d__Bacteria	p__Verrucomicrobiota	c__Verrucomicrobiae	o__Verrucomicrobiales	f__Akkermansiaceae	g__Akkermansia	s__Akkermansia sp001580195	yes	no	propionate
ntk_a_beta_1_42_40_derived	2158_bin53		var_biomarker ~ dx	-0.251514	0.0814557	-3.08774	0.00201686	96.6	0	2997553	d__Bacteria	p__Verrucomicrobiota	c__Verrucomicrobiae	o__Verrucomicrobiales	f__Akkermansiaceae	g__Akkermansia	s__Akkermansia sp001580195	yes	no	propionate
ntk_a_beta_1_42_40_derived	2158_bin53		var_biomarker ~ mars_age	-0.0079253	0.00343964	-2.30411	0.0212165	96.6	0	2997553	d__Bacteria	p__Verrucomicrobiota	c__Verrucomicrobiae	o__Verrucomicrobiales	f__Akkermansiaceae	g__Akkermansia	s__Akkermansia sp001580195	yes	no	propionate
ntk_a_beta_1_42_40_derived	2158_bin53		var_biomarker ~ apoe4	-0.210729	0.0487015	-4.32696	1.51184578844887e-05	96.6	0	2997553	d__Bacteria	p__Verrucomicrobiota	c__Verrucomicrobiae	o__Verrucomicrobiales	f__Akkermansiaceae	g__Akkermansia	s__Akkermansia sp001580195	yes	no	propionate
ntk_a_beta_1_42_40_derived	2158_bin53		var_biomarker ~ ntk_table	0.0685275	0.0496968	1.37891	0.167922	96.6	0	2997553	d__Bacteria	p__Verrucomicrobiota	c__Verrucomicrobiae	o__Verrucomicrobiales	f__Akkermansiaceae	g__Akkermansia	s__Akkermansia sp001580195	yes	no	propionate
ntk_a_beta_1_42_40_derived	2158_bin53		var_biomarker ~ bristol_type_1_7	-0.0189332	0.0200832	-0.942738	0.345815	96.6	0	2997553	d__Bacteria	p__Verrucomicrobiota	c__Verrucomicrobiae	o__Verrucomicrobiales	f__Akkermansiaceae	g__Akkermansia	s__Akkermansia sp001580195	yes	no	propionate
ntk_a_beta_1_42_40_derived	2158_bin62		var_biomarker ~ var_mb	0.0111928	0.0251523	0.445	0.65632	90.72	0	2666302	d__Bacteria	p__Bacillota_A	c__Clostridia	o__Oscillospirales	f__Ruminococcaceae	g__Ruminiclostridium_E	s__Ruminiclostridium_E siraeum	no	no	none
ntk_a_beta_1_42_40_derived	2158_bin62		var_biomarker ~ sex	0.0261011	0.0589981	0.442405	0.658196	90.72	0	2666302	d__Bacteria	p__Bacillota_A	c__Clostridia	o__Oscillospirales	f__Ruminococcaceae	g__Ruminiclostridium_E	s__Ruminiclostridium_E siraeum	no	no	none
ntk_a_beta_1_42_40_derived	2158_bin62		var_biomarker ~ var_mb_by_sex	0.0416372	0.0430419	0.967364	0.333362	90.72	0	2666302	d__Bacteria	p__Bacillota_A	c__Clostridia	o__Oscillospirales	f__Ruminococcaceae	g__Ruminiclostridium_E	s__Ruminiclostridium_E siraeum	no	no	none
ntk_a_beta_1_42_40_derived	2158_bin62		var_biomarker ~ dx	-0.253187	0.0744798	-3.3994	0.000675334	90.72	0	2666302	d__Bacteria	p__Bacillota_A	c__Clostridia	o__Oscillospirales	f__Ruminococcaceae	g__Ruminiclostridium_E	s__Ruminiclostridium_E siraeum	no	no	none
ntk_a_beta_1_42_40_derived	2158_bin62		var_biomarker ~ mars_age	-0.00872623	0.0032508	-2.68433	0.00726744	90.72	0	2666302	d__Bacteria	p__Bacillota_A	c__Clostridia	o__Oscillospirales	f__Ruminococcaceae	g__Ruminiclostridium_E	s__Ruminiclostridium_E siraeum	no	no	none
ntk_a_beta_1_42_40_derived	2158_bin62		var_biomarker ~ apoe4	-0.216576	0.048753	-4.44231	8.89982675933432e-06	90.72	0	2666302	d__Bacteria	p__Bacillota_A	c__Clostridia	o__Oscillospirales	f__Ruminococcaceae	g__Ruminiclostridium_E	s__Ruminiclostridium_E siraeum	no	no	none
ntk_a_beta_1_42_40_derived	2158_bin62		var_biomarker ~ ntk_table	0.0609031	0.0489136	1.24512	0.213089	90.72	0	2666302	d__Bacteria	p__Bacillota_A	c__Clostridia	o__Oscillospirales	f__Ruminococcaceae	g__Ruminiclostridium_E	s__Ruminiclostridium_E siraeum	no	no	none
ntk_a_beta_1_42_40_derived	2158_bin62		var_biomarker ~ bristol_type_1_7	-0.0176104	0.0189634	-0.928652	0.353069	90.72	0	2666302	d__Bacteria	p__Bacillota_A	c__Clostridia	o__Oscillospirales	f__Ruminococcaceae	g__Ruminiclostridium_E	s__Ruminiclostridium_E siraeum	no	no	none
ntk_a_beta_1_42_40_derived	2161_bin116		var_biomarker ~ var_mb	0.00499401	0.0131292	0.380374	0.703667	93.74	0	2034400	d__Bacteria	p__Bacillota_A	c__Clostridia	o__Oscillospirales	f__UBA644	g__UBA644	s__UBA644 sp900547165	no	no	none
ntk_a_beta_1_42_40_derived	2161_bin116		var_biomarker ~ sex	-0.0165886	0.084032	-0.197408	0.843508	93.74	0	2034400	d__Bacteria	p__Bacillota_A	c__Clostridia	o__Oscillospirales	f__UBA644	g__UBA644	s__UBA644 sp900547165	no	no	none
ntk_a_beta_1_42_40_derived	2161_bin116		var_biomarker ~ var_mb_by_sex	-0.0243604	0.026349	-0.924529	0.355211	93.74	0	2034400	d__Bacteria	p__Bacillota_A	c__Clostridia	o__Oscillospirales	f__UBA644	g__UBA644	s__UBA644 sp900547165	no	no	none
ntk_a_beta_1_42_40_derived	2161_bin116		var_biomarker ~ dx	-0.259929	0.0875573	-2.96867	0.00299092	93.74	0	2034400	d__Bacteria	p__Bacillota_A	c__Clostridia	o__Oscillospirales	f__UBA644	g__UBA644	s__UBA644 sp900547165	no	no	none
ntk_a_beta_1_42_40_derived	2161_bin116		var_biomarker ~ mars_age	-0.00752105	0.00330495	-2.2757	0.0228642	93.74	0	2034400	d__Bacteria	p__Bacillota_A	c__Clostridia	o__Oscillospirales	f__UBA644	g__UBA644	s__UBA644 sp900547165	no	no	none
ntk_a_beta_1_42_40_derived	2161_bin116		var_biomarker ~ apoe4	-0.210787	0.0488237	-4.31731	1.57940552369951e-05	93.74	0	2034400	d__Bacteria	p__Bacillota_A	c__Clostridia	o__Oscillospirales	f__UBA644	g__UBA644	s__UBA644 sp900547165	no	no	none
ntk_a_beta_1_42_40_derived	2161_bin116		var_biomarker ~ ntk_table	0.0644714	0.0487214	1.32327	0.185746	93.74	0	2034400	d__Bacteria	p__Bacillota_A	c__Clostridia	o__Oscillospirales	f__UBA644	g__UBA644	s__UBA644 sp900547165	no	no	none
ntk_a_beta_1_42_40_derived	2161_bin116		var_biomarker ~ bristol_type_1_7	-0.0206328	0.0200037	-1.03145	0.302331	93.74	0	2034400	d__Bacteria	p__Bacillota_A	c__Clostridia	o__Oscillospirales	f__UBA644	g__UBA644	s__UBA644 sp900547165	no	no	none
ntk_a_beta_1_42_40_derived	2161_bin117		var_biomarker ~ var_mb	-0.0364581	0.0502001	-0.726256	0.467682	94.76	0.48	2126418	d__Bacteria	p__Bacteroidota	c__Bacteroidia	o__Bacteroidales	f__UBA932	g__Cryptobacteroides	s__Cryptobacteroides sp900546925	no	no	none
ntk_a_beta_1_42_40_derived	2161_bin117		var_biomarker ~ sex	0.00186799	0.0912062	0.020481	0.98366	94.76	0.48	2126418	d__Bacteria	p__Bacteroidota	c__Bacteroidia	o__Bacteroidales	f__UBA932	g__Cryptobacteroides	s__Cryptobacteroides sp900546925	no	no	none
ntk_a_beta_1_42_40_derived	2161_bin117		var_biomarker ~ var_mb_by_sex	0.0458138	0.0680736	0.673004	0.500945	94.76	0.48	2126418	d__Bacteria	p__Bacteroidota	c__Bacteroidia	o__Bacteroidales	f__UBA932	g__Cryptobacteroides	s__Cryptobacteroides sp900546925	no	no	none
ntk_a_beta_1_42_40_derived	2161_bin117		var_biomarker ~ dx	-0.253605	0.085425	-2.96875	0.00299017	94.76	0.48	2126418	d__Bacteria	p__Bacteroidota	c__Bacteroidia	o__Bacteroidales	f__UBA932	g__Cryptobacteroides	s__Cryptobacteroides sp900546925	no	no	none
ntk_a_beta_1_42_40_derived	2161_bin117		var_biomarker ~ mars_age	-0.00788233	0.00330969	-2.38159	0.017238	94.76	0.48	2126418	d__Bacteria	p__Bacteroidota	c__Bacteroidia	o__Bacteroidales	f__UBA932	g__Cryptobacteroides	s__Cryptobacteroides sp900546925	no	no	none
ntk_a_beta_1_42_40_derived	2161_bin117		var_biomarker ~ apoe4	-0.210802	0.0484698	-4.34913	1.36675963140487e-05	94.76	0.48	2126418	d__Bacteria	p__Bacteroidota	c__Bacteroidia	o__Bacteroidales	f__UBA932	g__Cryptobacteroides	s__Cryptobacteroides sp900546925	no	no	none
ntk_a_beta_1_42_40_derived	2161_bin117		var_biomarker ~ ntk_table	0.0621445	0.0481459	1.29075	0.196789	94.76	0.48	2126418	d__Bacteria	p__Bacteroidota	c__Bacteroidia	o__Bacteroidales	f__UBA932	g__Cryptobacteroides	s__Cryptobacteroides sp900546925	no	no	none
ntk_a_beta_1_42_40_derived	2161_bin117		var_biomarker ~ bristol_type_1_7	-0.0132588	0.0223301	-0.593763	0.552671	94.76	0.48	2126418	d__Bacteria	p__Bacteroidota	c__Bacteroidia	o__Bacteroidales	f__UBA932	g__Cryptobacteroides	s__Cryptobacteroides sp900546925	no	no	none
ntk_a_beta_1_42_40_derived	2161_bin29		var_biomarker ~ var_mb	0.0338682	0.0418997	0.808317	0.418908	93.32	0.22	2720444	d__Bacteria	p__Bacillota_A	c__Clostridia	o__Lachnospirales	f__Lachnospiraceae	g__CAG-56	s__CAG-56 sp905200565	no	no	none
ntk_a_beta_1_42_40_derived	2161_bin29		var_biomarker ~ sex	0.00282979	0.152907	0.0185067	0.985235	93.32	0.22	2720444	d__Bacteria	p__Bacillota_A	c__Clostridia	o__Lachnospirales	f__Lachnospiraceae	g__CAG-56	s__CAG-56 sp905200565	no	no	none
ntk_a_beta_1_42_40_derived	2161_bin29		var_biomarker ~ var_mb_by_sex	0.0281301	0.0708818	0.39686	0.691471	93.32	0.22	2720444	d__Bacteria	p__Bacillota_A	c__Clostridia	o__Lachnospirales	f__Lachnospiraceae	g__CAG-56	s__CAG-56 sp905200565	no	no	none
ntk_a_beta_1_42_40_derived	2161_bin29		var_biomarker ~ dx	-0.261975	0.0886078	-2.95657	0.00311085	93.32	0.22	2720444	d__Bacteria	p__Bacillota_A	c__Clostridia	o__Lachnospirales	f__Lachnospiraceae	g__CAG-56	s__CAG-56 sp905200565	no	no	none
ntk_a_beta_1_42_40_derived	2161_bin29		var_biomarker ~ mars_age	-0.00815363	0.00315824	-2.5817	0.00983144	93.32	0.22	2720444	d__Bacteria	p__Bacillota_A	c__Clostridia	o__Lachnospirales	f__Lachnospiraceae	g__CAG-56	s__CAG-56 sp905200565	no	no	none
ntk_a_beta_1_42_40_derived	2161_bin29		var_biomarker ~ apoe4	-0.221984	0.0496678	-4.46937	7.84488254090832e-06	93.32	0.22	2720444	d__Bacteria	p__Bacillota_A	c__Clostridia	o__Lachnospirales	f__Lachnospiraceae	g__CAG-56	s__CAG-56 sp905200565	no	no	none
ntk_a_beta_1_42_40_derived	2161_bin29		var_biomarker ~ ntk_table	0.0601629	0.0486972	1.23545	0.216664	93.32	0.22	2720444	d__Bacteria	p__Bacillota_A	c__Clostridia	o__Lachnospirales	f__Lachnospiraceae	g__CAG-56	s__CAG-56 sp905200565	no	no	none
ntk_a_beta_1_42_40_derived	2161_bin29		var_biomarker ~ bristol_type_1_7	-0.0153772	0.0193526	-0.794583	0.426856	93.32	0.22	2720444	d__Bacteria	p__Bacillota_A	c__Clostridia	o__Lachnospirales	f__Lachnospiraceae	g__CAG-56	s__CAG-56 sp905200565	no	no	none
ntk_a_beta_1_42_40_derived	2161_bin3		var_biomarker ~ var_mb	-0.00129442	0.0250059	-0.0517646	0.958716	95.27	1.66	2409396	d__Bacteria	p__Verrucomicrobiota	c__Verrucomicrobiae	o__Opitutales	f__CAG-312	g__Merdousia	s__Merdousia gallistercoris	yes	no	propionate
ntk_a_beta_1_42_40_derived	2161_bin3		var_biomarker ~ sex	0.10251	0.116847	0.8773	0.380324	95.27	1.66	2409396	d__Bacteria	p__Verrucomicrobiota	c__Verrucomicrobiae	o__Opitutales	f__CAG-312	g__Merdousia	s__Merdousia gallistercoris	yes	no	propionate
ntk_a_beta_1_42_40_derived	2161_bin3		var_biomarker ~ var_mb_by_sex	0.0324929	0.0755891	0.429862	0.667296	95.27	1.66	2409396	d__Bacteria	p__Verrucomicrobiota	c__Verrucomicrobiae	o__Opitutales	f__CAG-312	g__Merdousia	s__Merdousia gallistercoris	yes	no	propionate
ntk_a_beta_1_42_40_derived	2161_bin3		var_biomarker ~ dx	-0.250533	0.0858316	-2.91889	0.00351275	95.27	1.66	2409396	d__Bacteria	p__Verrucomicrobiota	c__Verrucomicrobiae	o__Opitutales	f__CAG-312	g__Merdousia	s__Merdousia gallistercoris	yes	no	propionate
ntk_a_beta_1_42_40_derived	2161_bin3		var_biomarker ~ mars_age	-0.00794045	0.00331573	-2.39478	0.0166303	95.27	1.66	2409396	d__Bacteria	p__Verrucomicrobiota	c__Verrucomicrobiae	o__Opitutales	f__CAG-312	g__Merdousia	s__Merdousia gallistercoris	yes	no	propionate
ntk_a_beta_1_42_40_derived	2161_bin3		var_biomarker ~ apoe4	-0.216105	0.0489602	-4.41389	1.01527873370699e-05	95.27	1.66	2409396	d__Bacteria	p__Verrucomicrobiota	c__Verrucomicrobiae	o__Opitutales	f__CAG-312	g__Merdousia	s__Merdousia gallistercoris	yes	no	propionate
ntk_a_beta_1_42_40_derived	2161_bin3		var_biomarker ~ ntk_table	0.0650782	0.0499338	1.30329	0.192475	95.27	1.66	2409396	d__Bacteria	p__Verrucomicrobiota	c__Verrucomicrobiae	o__Opitutales	f__CAG-312	g__Merdousia	s__Merdousia gallistercoris	yes	no	propionate
ntk_a_beta_1_42_40_derived	2161_bin3		var_biomarker ~ bristol_type_1_7	-0.0184158	0.0196045	-0.939369	0.347541	95.27	1.66	2409396	d__Bacteria	p__Verrucomicrobiota	c__Verrucomicrobiae	o__Opitutales	f__CAG-312	g__Merdousia	s__Merdousia gallistercoris	yes	no	propionate
ntk_a_beta_1_42_40_derived	2161_bin34		var_biomarker ~ var_mb	-0.00259145	0.0148055	-0.175032	0.861054	90.38	0	2211268	d__Bacteria	p__Bacillota_A	c__Clostridia	o__Oscillospirales	f__CAG-272	g__UMGS911	s__UMGS911 sp900545935	no	no	none
ntk_a_beta_1_42_40_derived	2161_bin34		var_biomarker ~ sex	-0.0123958	0.063217	-0.196083	0.844545	90.38	0	2211268	d__Bacteria	p__Bacillota_A	c__Clostridia	o__Oscillospirales	f__CAG-272	g__UMGS911	s__UMGS911 sp900545935	no	no	none
ntk_a_beta_1_42_40_derived	2161_bin34		var_biomarker ~ var_mb_by_sex	-0.0350289	0.0299961	-1.16778	0.242896	90.38	0	2211268	d__Bacteria	p__Bacillota_A	c__Clostridia	o__Oscillospirales	f__CAG-272	g__UMGS911	s__UMGS911 sp900545935	no	no	none
ntk_a_beta_1_42_40_derived	2161_bin34		var_biomarker ~ dx	-0.253109	0.085863	-2.94783	0.00320015	90.38	0	2211268	d__Bacteria	p__Bacillota_A	c__Clostridia	o__Oscillospirales	f__CAG-272	g__UMGS911	s__UMGS911 sp900545935	no	no	none
ntk_a_beta_1_42_40_derived	2161_bin34		var_biomarker ~ mars_age	-0.00716074	0.00330002	-2.16991	0.0300137	90.38	0	2211268	d__Bacteria	p__Bacillota_A	c__Clostridia	o__Oscillospirales	f__CAG-272	g__UMGS911	s__UMGS911 sp900545935	no	no	none
ntk_a_beta_1_42_40_derived	2161_bin34		var_biomarker ~ apoe4	-0.214879	0.04936	-4.35331	1.34097122330701e-05	90.38	0	2211268	d__Bacteria	p__Bacillota_A	c__Clostridia	o__Oscillospirales	f__CAG-272	g__UMGS911	s__UMGS911 sp900545935	no	no	none
ntk_a_beta_1_42_40_derived	2161_bin34		var_biomarker ~ ntk_table	0.065163	0.0486914	1.33829	0.180803	90.38	0	2211268	d__Bacteria	p__Bacillota_A	c__Clostridia	o__Oscillospirales	f__CAG-272	g__UMGS911	s__UMGS911 sp900545935	no	no	none
ntk_a_beta_1_42_40_derived	2161_bin34		var_biomarker ~ bristol_type_1_7	-0.0179859	0.0194761	-0.923486	0.355754	90.38	0	2211268	d__Bacteria	p__Bacillota_A	c__Clostridia	o__Oscillospirales	f__CAG-272	g__UMGS911	s__UMGS911 sp900545935	no	no	none
ntk_a_beta_1_42_40_derived	2161_bin48		var_biomarker ~ var_mb	0.03704	0.0267497	1.38469	0.166147	96.39	2.36	1893251	d__Bacteria	p__Actinomycetota	c__Coriobacteriia	o__Coriobacteriales	f__Eggerthellaceae	g__Ellagibacter	s__Ellagibacter isourolithinifaciens	no	no	none
ntk_a_beta_1_42_40_derived	2161_bin48		var_biomarker ~ sex	0.0319401	0.0531335	0.601129	0.547754	96.39	2.36	1893251	d__Bacteria	p__Actinomycetota	c__Coriobacteriia	o__Coriobacteriales	f__Eggerthellaceae	g__Ellagibacter	s__Ellagibacter isourolithinifaciens	no	no	none
ntk_a_beta_1_42_40_derived	2161_bin48		var_biomarker ~ var_mb_by_sex	-0.0498283	0.0530794	-0.938751	0.347858	96.39	2.36	1893251	d__Bacteria	p__Actinomycetota	c__Coriobacteriia	o__Coriobacteriales	f__Eggerthellaceae	g__Ellagibacter	s__Ellagibacter isourolithinifaciens	no	no	none
ntk_a_beta_1_42_40_derived	2161_bin48		var_biomarker ~ dx	-0.252516	0.088286	-2.8602	0.00423368	96.39	2.36	1893251	d__Bacteria	p__Actinomycetota	c__Coriobacteriia	o__Coriobacteriales	f__Eggerthellaceae	g__Ellagibacter	s__Ellagibacter isourolithinifaciens	no	no	none
ntk_a_beta_1_42_40_derived	2161_bin48		var_biomarker ~ mars_age	-0.00751805	0.00320265	-2.34745	0.0189025	96.39	2.36	1893251	d__Bacteria	p__Actinomycetota	c__Coriobacteriia	o__Coriobacteriales	f__Eggerthellaceae	g__Ellagibacter	s__Ellagibacter isourolithinifaciens	no	no	none
ntk_a_beta_1_42_40_derived	2161_bin48		var_biomarker ~ apoe4	-0.219075	0.0502381	-4.36073	1.2962842161679e-05	96.39	2.36	1893251	d__Bacteria	p__Actinomycetota	c__Coriobacteriia	o__Coriobacteriales	f__Eggerthellaceae	g__Ellagibacter	s__Ellagibacter isourolithinifaciens	no	no	none
ntk_a_beta_1_42_40_derived	2161_bin48		var_biomarker ~ ntk_table	0.0692291	0.0492435	1.40585	0.159768	96.39	2.36	1893251	d__Bacteria	p__Actinomycetota	c__Coriobacteriia	o__Coriobacteriales	f__Eggerthellaceae	g__Ellagibacter	s__Ellagibacter isourolithinifaciens	no	no	none
ntk_a_beta_1_42_40_derived	2161_bin48		var_biomarker ~ bristol_type_1_7	-0.0160795	0.0189868	-0.846877	0.397063	96.39	2.36	1893251	d__Bacteria	p__Actinomycetota	c__Coriobacteriia	o__Coriobacteriales	f__Eggerthellaceae	g__Ellagibacter	s__Ellagibacter isourolithinifaciens	no	no	none
ntk_a_beta_1_42_40_derived	2161_bin77		var_biomarker ~ var_mb	0.0310425	0.0186065	1.66837	0.0952433	98.66	1.34	2814270	d__Bacteria	p__Bacillota_A	c__Clostridia	o__Lachnospirales	f__Lachnospiraceae	g__Coprococcus_A	s__Coprococcus_A catus	no	no	none
ntk_a_beta_1_42_40_derived	2161_bin77		var_biomarker ~ sex	0.0432704	0.0506139	0.854911	0.3926	98.66	1.34	2814270	d__Bacteria	p__Bacillota_A	c__Clostridia	o__Lachnospirales	f__Lachnospiraceae	g__Coprococcus_A	s__Coprococcus_A catus	no	no	none
ntk_a_beta_1_42_40_derived	2161_bin77		var_biomarker ~ var_mb_by_sex	0.0219402	0.0306702	0.71536	0.474387	98.66	1.34	2814270	d__Bacteria	p__Bacillota_A	c__Clostridia	o__Lachnospirales	f__Lachnospiraceae	g__Coprococcus_A	s__Coprococcus_A catus	no	no	none
ntk_a_beta_1_42_40_derived	2161_bin77		var_biomarker ~ dx	-0.256384	0.0874505	-2.93177	0.00337041	98.66	1.34	2814270	d__Bacteria	p__Bacillota_A	c__Clostridia	o__Lachnospirales	f__Lachnospiraceae	g__Coprococcus_A	s__Coprococcus_A catus	no	no	none
ntk_a_beta_1_42_40_derived	2161_bin77		var_biomarker ~ mars_age	-0.00641806	0.00319105	-2.01127	0.044297	98.66	1.34	2814270	d__Bacteria	p__Bacillota_A	c__Clostridia	o__Lachnospirales	f__Lachnospiraceae	g__Coprococcus_A	s__Coprococcus_A catus	no	no	none
ntk_a_beta_1_42_40_derived	2161_bin77		var_biomarker ~ apoe4	-0.21488	0.0482289	-4.45542	8.37300166045552e-06	98.66	1.34	2814270	d__Bacteria	p__Bacillota_A	c__Clostridia	o__Lachnospirales	f__Lachnospiraceae	g__Coprococcus_A	s__Coprococcus_A catus	no	no	none
ntk_a_beta_1_42_40_derived	2161_bin77		var_biomarker ~ ntk_table	0.0602225	0.0510831	1.17891	0.238433	98.66	1.34	2814270	d__Bacteria	p__Bacillota_A	c__Clostridia	o__Lachnospirales	f__Lachnospiraceae	g__Coprococcus_A	s__Coprococcus_A catus	no	no	none
ntk_a_beta_1_42_40_derived	2161_bin77		var_biomarker ~ bristol_type_1_7	-0.0168519	0.019291	-0.873563	0.382356	98.66	1.34	2814270	d__Bacteria	p__Bacillota_A	c__Clostridia	o__Lachnospirales	f__Lachnospiraceae	g__Coprococcus_A	s__Coprococcus_A catus	no	no	none
ntk_a_beta_1_42_40_derived	2164_bin31		var_biomarker ~ var_mb	0.00289593	0.0104902	0.276061	0.782501	97.99	1.34	2860611	d__Bacteria	p__Bacillota_A	c__Clostridia	o__Oscillospirales	f__Acutalibacteraceae	g__Fimivicinus	s__Fimivicinus sp900544375	no	no	none
ntk_a_beta_1_42_40_derived	2164_bin31		var_biomarker ~ sex	0.0628158	0.0479113	1.31109	0.189829	97.99	1.34	2860611	d__Bacteria	p__Bacillota_A	c__Clostridia	o__Oscillospirales	f__Acutalibacteraceae	g__Fimivicinus	s__Fimivicinus sp900544375	no	no	none
ntk_a_beta_1_42_40_derived	2164_bin31		var_biomarker ~ var_mb_by_sex	0.0134703	0.0176174	0.764601	0.444509	97.99	1.34	2860611	d__Bacteria	p__Bacillota_A	c__Clostridia	o__Oscillospirales	f__Acutalibacteraceae	g__Fimivicinus	s__Fimivicinus sp900544375	no	no	none
ntk_a_beta_1_42_40_derived	2164_bin31		var_biomarker ~ dx	-0.256826	0.0923079	-2.78227	0.00539801	97.99	1.34	2860611	d__Bacteria	p__Bacillota_A	c__Clostridia	o__Oscillospirales	f__Acutalibacteraceae	g__Fimivicinus	s__Fimivicinus sp900544375	no	no	none
ntk_a_beta_1_42_40_derived	2164_bin31		var_biomarker ~ mars_age	-0.00761961	0.00319482	-2.38498	0.0170798	97.99	1.34	2860611	d__Bacteria	p__Bacillota_A	c__Clostridia	o__Oscillospirales	f__Acutalibacteraceae	g__Fimivicinus	s__Fimivicinus sp900544375	no	no	none
ntk_a_beta_1_42_40_derived	2164_bin31		var_biomarker ~ apoe4	-0.211511	0.0484843	-4.36246	1.28606247113972e-05	97.99	1.34	2860611	d__Bacteria	p__Bacillota_A	c__Clostridia	o__Oscillospirales	f__Acutalibacteraceae	g__Fimivicinus	s__Fimivicinus sp900544375	no	no	none
ntk_a_beta_1_42_40_derived	2164_bin31		var_biomarker ~ ntk_table	0.0669591	0.0500476	1.33791	0.180926	97.99	1.34	2860611	d__Bacteria	p__Bacillota_A	c__Clostridia	o__Oscillospirales	f__Acutalibacteraceae	g__Fimivicinus	s__Fimivicinus sp900544375	no	no	none
ntk_a_beta_1_42_40_derived	2164_bin31		var_biomarker ~ bristol_type_1_7	-0.0143069	0.0199036	-0.718809	0.472258	97.99	1.34	2860611	d__Bacteria	p__Bacillota_A	c__Clostridia	o__Oscillospirales	f__Acutalibacteraceae	g__Fimivicinus	s__Fimivicinus sp900544375	no	no	none
ntk_a_beta_1_42_40_derived	2164_bin75		var_biomarker ~ var_mb	0.00310753	0.0274518	0.113199	0.909872	92.03	0	1920553	d__Bacteria	p__Bacillota_A	c__Clostridia	o__Oscillospirales	f__Ruminococcaceae	g__Faecalibacterium	s__Faecalibacterium longum	no	yes	butyrate
ntk_a_beta_1_42_40_derived	2164_bin75		var_biomarker ~ sex	-0.00248773	0.0648413	-0.0383664	0.969396	92.03	0	1920553	d__Bacteria	p__Bacillota_A	c__Clostridia	o__Oscillospirales	f__Ruminococcaceae	g__Faecalibacterium	s__Faecalibacterium longum	no	yes	butyrate
ntk_a_beta_1_42_40_derived	2164_bin75		var_biomarker ~ var_mb_by_sex	0.0387415	0.0427516	0.906201	0.364829	92.03	0	1920553	d__Bacteria	p__Bacillota_A	c__Clostridia	o__Oscillospirales	f__Ruminococcaceae	g__Faecalibacterium	s__Faecalibacterium longum	no	yes	butyrate
ntk_a_beta_1_42_40_derived	2164_bin75		var_biomarker ~ dx	-0.238947	0.0844787	-2.82849	0.00467689	92.03	0	1920553	d__Bacteria	p__Bacillota_A	c__Clostridia	o__Oscillospirales	f__Ruminococcaceae	g__Faecalibacterium	s__Faecalibacterium longum	no	yes	butyrate
ntk_a_beta_1_42_40_derived	2164_bin75		var_biomarker ~ mars_age	-0.00751055	0.00331036	-2.2688	0.0232804	92.03	0	1920553	d__Bacteria	p__Bacillota_A	c__Clostridia	o__Oscillospirales	f__Ruminococcaceae	g__Faecalibacterium	s__Faecalibacterium longum	no	yes	butyrate
ntk_a_beta_1_42_40_derived	2164_bin75		var_biomarker ~ apoe4	-0.208138	0.0483957	-4.30076	1.70215409116548e-05	92.03	0	1920553	d__Bacteria	p__Bacillota_A	c__Clostridia	o__Oscillospirales	f__Ruminococcaceae	g__Faecalibacterium	s__Faecalibacterium longum	no	yes	butyrate
ntk_a_beta_1_42_40_derived	2164_bin75		var_biomarker ~ ntk_table	0.0654938	0.0484913	1.35063	0.176814	92.03	0	1920553	d__Bacteria	p__Bacillota_A	c__Clostridia	o__Oscillospirales	f__Ruminococcaceae	g__Faecalibacterium	s__Faecalibacterium longum	no	yes	butyrate
ntk_a_beta_1_42_40_derived	2164_bin75		var_biomarker ~ bristol_type_1_7	-0.0203881	0.0197217	-1.03379	0.301235	92.03	0	1920553	d__Bacteria	p__Bacillota_A	c__Clostridia	o__Oscillospirales	f__Ruminococcaceae	g__Faecalibacterium	s__Faecalibacterium longum	no	yes	butyrate
ntk_a_beta_1_42_40_derived	2164_bin8		var_biomarker ~ var_mb	0.0690302	0.0572616	1.20553	0.228001	98.58	0	2362201	d__Bacteria	p__Bacillota_A	c__Clostridia	o__Peptostreptococcales	f__Anaerovoracaceae	g__Fimisoma	s__Fimisoma sp900545135	no	no	none
ntk_a_beta_1_42_40_derived	2164_bin8		var_biomarker ~ sex	0.0698547	0.174782	0.399667	0.689402	98.58	0	2362201	d__Bacteria	p__Bacillota_A	c__Clostridia	o__Peptostreptococcales	f__Anaerovoracaceae	g__Fimisoma	s__Fimisoma sp900545135	no	no	none
ntk_a_beta_1_42_40_derived	2164_bin8		var_biomarker ~ var_mb_by_sex	-0.00922561	0.076942	-0.119903	0.90456	98.58	0	2362201	d__Bacteria	p__Bacillota_A	c__Clostridia	o__Peptostreptococcales	f__Anaerovoracaceae	g__Fimisoma	s__Fimisoma sp900545135	no	no	none
ntk_a_beta_1_42_40_derived	2164_bin8		var_biomarker ~ dx	-0.259955	0.0849175	-3.06126	0.00220408	98.58	0	2362201	d__Bacteria	p__Bacillota_A	c__Clostridia	o__Peptostreptococcales	f__Anaerovoracaceae	g__Fimisoma	s__Fimisoma sp900545135	no	no	none
ntk_a_beta_1_42_40_derived	2164_bin8		var_biomarker ~ mars_age	-0.00744786	0.00319496	-2.33113	0.0197465	98.58	0	2362201	d__Bacteria	p__Bacillota_A	c__Clostridia	o__Peptostreptococcales	f__Anaerovoracaceae	g__Fimisoma	s__Fimisoma sp900545135	no	no	none
ntk_a_beta_1_42_40_derived	2164_bin8		var_biomarker ~ apoe4	-0.2194	0.0471848	-4.64979	3.32265492497541e-06	98.58	0	2362201	d__Bacteria	p__Bacillota_A	c__Clostridia	o__Peptostreptococcales	f__Anaerovoracaceae	g__Fimisoma	s__Fimisoma sp900545135	no	no	none
ntk_a_beta_1_42_40_derived	2164_bin8		var_biomarker ~ ntk_table	0.0459196	0.0493317	0.930833	0.35194	98.58	0	2362201	d__Bacteria	p__Bacillota_A	c__Clostridia	o__Peptostreptococcales	f__Anaerovoracaceae	g__Fimisoma	s__Fimisoma sp900545135	no	no	none
ntk_a_beta_1_42_40_derived	2164_bin8		var_biomarker ~ bristol_type_1_7	-0.0201767	0.0183452	-1.09983	0.271405	98.58	0	2362201	d__Bacteria	p__Bacillota_A	c__Clostridia	o__Peptostreptococcales	f__Anaerovoracaceae	g__Fimisoma	s__Fimisoma sp900545135	no	no	none
ntk_a_beta_1_42_40_derived	2167_bin26		var_biomarker ~ var_mb	0.0032874	0.0233449	0.140819	0.888013	91.95	2.01	2056892	d__Bacteria	p__Bacillota_A	c__Clostridia	o__Oscillospirales	f__Oscillospiraceae	g__CAG-170	s__CAG-170 sp900548625	no	no	none
ntk_a_beta_1_42_40_derived	2167_bin26		var_biomarker ~ sex	0.0507047	0.0510574	0.993092	0.320665	91.95	2.01	2056892	d__Bacteria	p__Bacillota_A	c__Clostridia	o__Oscillospirales	f__Oscillospiraceae	g__CAG-170	s__CAG-170 sp900548625	no	no	none
ntk_a_beta_1_42_40_derived	2167_bin26		var_biomarker ~ var_mb_by_sex	-0.00898587	0.0298811	-0.300721	0.763627	91.95	2.01	2056892	d__Bacteria	p__Bacillota_A	c__Clostridia	o__Oscillospirales	f__Oscillospiraceae	g__CAG-170	s__CAG-170 sp900548625	no	no	none
ntk_a_beta_1_42_40_derived	2167_bin26		var_biomarker ~ dx	-0.250954	0.0847919	-2.95965	0.00307992	91.95	2.01	2056892	d__Bacteria	p__Bacillota_A	c__Clostridia	o__Oscillospirales	f__Oscillospiraceae	g__CAG-170	s__CAG-170 sp900548625	no	no	none
ntk_a_beta_1_42_40_derived	2167_bin26		var_biomarker ~ mars_age	-0.00773361	0.0032793	-2.35831	0.0183583	91.95	2.01	2056892	d__Bacteria	p__Bacillota_A	c__Clostridia	o__Oscillospirales	f__Oscillospiraceae	g__CAG-170	s__CAG-170 sp900548625	no	no	none
ntk_a_beta_1_42_40_derived	2167_bin26		var_biomarker ~ apoe4	-0.211346	0.0491633	-4.29886	1.71675729319087e-05	91.95	2.01	2056892	d__Bacteria	p__Bacillota_A	c__Clostridia	o__Oscillospirales	f__Oscillospiraceae	g__CAG-170	s__CAG-170 sp900548625	no	no	none
ntk_a_beta_1_42_40_derived	2167_bin26		var_biomarker ~ ntk_table	0.0644661	0.0516641	1.24779	0.212106	91.95	2.01	2056892	d__Bacteria	p__Bacillota_A	c__Clostridia	o__Oscillospirales	f__Oscillospiraceae	g__CAG-170	s__CAG-170 sp900548625	no	no	none
ntk_a_beta_1_42_40_derived	2167_bin26		var_biomarker ~ bristol_type_1_7	-0.0181437	0.0202957	-0.893967	0.37134	91.95	2.01	2056892	d__Bacteria	p__Bacillota_A	c__Clostridia	o__Oscillospirales	f__Oscillospiraceae	g__CAG-170	s__CAG-170 sp900548625	no	no	none
ntk_a_beta_1_42_40_derived	2167_bin32		var_biomarker ~ var_mb	0.0109569	0.0118293	0.926252	0.354315	98.6	1.17	2810491	d__Bacteria	p__Bacillota_A	c__Clostridia	o__Christensenellales	f__CAG-74	g__UBA11524	s__UBA11524 sp000437595	no	no	none
ntk_a_beta_1_42_40_derived	2167_bin32		var_biomarker ~ sex	0.0252583	0.0641416	0.39379	0.693736	98.6	1.17	2810491	d__Bacteria	p__Bacillota_A	c__Clostridia	o__Christensenellales	f__CAG-74	g__UBA11524	s__UBA11524 sp000437595	no	no	none
ntk_a_beta_1_42_40_derived	2167_bin32		var_biomarker ~ var_mb_by_sex	-0.0112572	0.0182873	-0.615577	0.538174	98.6	1.17	2810491	d__Bacteria	p__Bacillota_A	c__Clostridia	o__Christensenellales	f__CAG-74	g__UBA11524	s__UBA11524 sp000437595	no	no	none
ntk_a_beta_1_42_40_derived	2167_bin32		var_biomarker ~ dx	-0.250286	0.0861697	-2.90457	0.0036776	98.6	1.17	2810491	d__Bacteria	p__Bacillota_A	c__Clostridia	o__Christensenellales	f__CAG-74	g__UBA11524	s__UBA11524 sp000437595	no	no	none
ntk_a_beta_1_42_40_derived	2167_bin32		var_biomarker ~ mars_age	-0.00756291	0.00320311	-2.36112	0.01822	98.6	1.17	2810491	d__Bacteria	p__Bacillota_A	c__Clostridia	o__Christensenellales	f__CAG-74	g__UBA11524	s__UBA11524 sp000437595	no	no	none
ntk_a_beta_1_42_40_derived	2167_bin32		var_biomarker ~ apoe4	-0.211156	0.0489819	-4.3109	1.62590146952635e-05	98.6	1.17	2810491	d__Bacteria	p__Bacillota_A	c__Clostridia	o__Christensenellales	f__CAG-74	g__UBA11524	s__UBA11524 sp000437595	no	no	none
ntk_a_beta_1_42_40_derived	2167_bin32		var_biomarker ~ ntk_table	0.0666531	0.0500983	1.33045	0.183371	98.6	1.17	2810491	d__Bacteria	p__Bacillota_A	c__Clostridia	o__Christensenellales	f__CAG-74	g__UBA11524	s__UBA11524 sp000437595	no	no	none
ntk_a_beta_1_42_40_derived	2167_bin32		var_biomarker ~ bristol_type_1_7	-0.0164689	0.0195846	-0.840915	0.400396	98.6	1.17	2810491	d__Bacteria	p__Bacillota_A	c__Clostridia	o__Christensenellales	f__CAG-74	g__UBA11524	s__UBA11524 sp000437595	no	no	none
ntk_a_beta_1_42_40_derived	2167_bin43		var_biomarker ~ var_mb	-0.00617355	0.0191335	-0.322657	0.746955	98.39	0	2094990	d__Bacteria	p__Bacillota_A	c__Clostridia	o__Christensenellales	f__CAG-138	g__Phil1	s__Phil1 sp001940855	yes	no	propionate
ntk_a_beta_1_42_40_derived	2167_bin43		var_biomarker ~ sex	-0.0519557	0.0727431	-0.714236	0.475081	98.39	0	2094990	d__Bacteria	p__Bacillota_A	c__Clostridia	o__Christensenellales	f__CAG-138	g__Phil1	s__Phil1 sp001940855	yes	no	propionate
ntk_a_beta_1_42_40_derived	2167_bin43		var_biomarker ~ var_mb_by_sex	-0.0404583	0.0271471	-1.49034	0.136136	98.39	0	2094990	d__Bacteria	p__Bacillota_A	c__Clostridia	o__Christensenellales	f__CAG-138	g__Phil1	s__Phil1 sp001940855	yes	no	propionate
ntk_a_beta_1_42_40_derived	2167_bin43		var_biomarker ~ dx	-0.265994	0.0816119	-3.25925	0.00111707	98.39	0	2094990	d__Bacteria	p__Bacillota_A	c__Clostridia	o__Christensenellales	f__CAG-138	g__Phil1	s__Phil1 sp001940855	yes	no	propionate
ntk_a_beta_1_42_40_derived	2167_bin43		var_biomarker ~ mars_age	-0.00624898	0.00322508	-1.93762	0.0526695	98.39	0	2094990	d__Bacteria	p__Bacillota_A	c__Clostridia	o__Christensenellales	f__CAG-138	g__Phil1	s__Phil1 sp001940855	yes	no	propionate
ntk_a_beta_1_42_40_derived	2167_bin43		var_biomarker ~ apoe4	-0.221913	0.047575	-4.66448	3.09398246667314e-06	98.39	0	2094990	d__Bacteria	p__Bacillota_A	c__Clostridia	o__Christensenellales	f__CAG-138	g__Phil1	s__Phil1 sp001940855	yes	no	propionate
ntk_a_beta_1_42_40_derived	2167_bin43		var_biomarker ~ ntk_table	0.0669913	0.0499303	1.3417	0.179694	98.39	0	2094990	d__Bacteria	p__Bacillota_A	c__Clostridia	o__Christensenellales	f__CAG-138	g__Phil1	s__Phil1 sp001940855	yes	no	propionate
ntk_a_beta_1_42_40_derived	2167_bin43		var_biomarker ~ bristol_type_1_7	-0.022286	0.0219808	-1.01388	0.310639	98.39	0	2094990	d__Bacteria	p__Bacillota_A	c__Clostridia	o__Christensenellales	f__CAG-138	g__Phil1	s__Phil1 sp001940855	yes	no	propionate
ntk_a_beta_1_42_40_derived	2167_bin44		var_biomarker ~ var_mb	-0.00388097	0.00928251	-0.418095	0.675878	93.81	0.71	2683400	d__Bacteria	p__Bacteroidota	c__Bacteroidia	o__Bacteroidales	f__UBA932	g__Cryptobacteroides	s__Cryptobacteroides sp000431015	no	no	none
ntk_a_beta_1_42_40_derived	2167_bin44		var_biomarker ~ sex	0.0310572	0.0804848	0.385877	0.699588	93.81	0.71	2683400	d__Bacteria	p__Bacteroidota	c__Bacteroidia	o__Bacteroidales	f__UBA932	g__Cryptobacteroides	s__Cryptobacteroides sp000431015	no	no	none
ntk_a_beta_1_42_40_derived	2167_bin44		var_biomarker ~ var_mb_by_sex	-0.00463032	0.0173933	-0.266213	0.790075	93.81	0.71	2683400	d__Bacteria	p__Bacteroidota	c__Bacteroidia	o__Bacteroidales	f__UBA932	g__Cryptobacteroides	s__Cryptobacteroides sp000431015	no	no	none
ntk_a_beta_1_42_40_derived	2167_bin44		var_biomarker ~ dx	-0.240637	0.085438	-2.81651	0.00485482	93.81	0.71	2683400	d__Bacteria	p__Bacteroidota	c__Bacteroidia	o__Bacteroidales	f__UBA932	g__Cryptobacteroides	s__Cryptobacteroides sp000431015	no	no	none
ntk_a_beta_1_42_40_derived	2167_bin44		var_biomarker ~ mars_age	-0.00774702	0.00324354	-2.38845	0.0169198	93.81	0.71	2683400	d__Bacteria	p__Bacteroidota	c__Bacteroidia	o__Bacteroidales	f__UBA932	g__Cryptobacteroides	s__Cryptobacteroides sp000431015	no	no	none
ntk_a_beta_1_42_40_derived	2167_bin44		var_biomarker ~ apoe4	-0.211031	0.0489209	-4.31371	1.60534275677193e-05	93.81	0.71	2683400	d__Bacteria	p__Bacteroidota	c__Bacteroidia	o__Bacteroidales	f__UBA932	g__Cryptobacteroides	s__Cryptobacteroides sp000431015	no	no	none
ntk_a_beta_1_42_40_derived	2167_bin44		var_biomarker ~ ntk_table	0.0614414	0.049055	1.2525	0.210387	93.81	0.71	2683400	d__Bacteria	p__Bacteroidota	c__Bacteroidia	o__Bacteroidales	f__UBA932	g__Cryptobacteroides	s__Cryptobacteroides sp000431015	no	no	none
ntk_a_beta_1_42_40_derived	2167_bin44		var_biomarker ~ bristol_type_1_7	-0.0173604	0.0196239	-0.884655	0.376343	93.81	0.71	2683400	d__Bacteria	p__Bacteroidota	c__Bacteroidia	o__Bacteroidales	f__UBA932	g__Cryptobacteroides	s__Cryptobacteroides sp000431015	no	no	none
ntk_a_beta_1_42_40_derived	2167_bin98		var_biomarker ~ var_mb	0.0421181	0.0361818	1.16407	0.244396	98.66	0	2887665	d__Bacteria	p__Bacillota_A	c__Clostridia	o__Lachnospirales	f__Lachnospiraceae	g__Coprococcus	s__Coprococcus eutactus_A	no	no	none
ntk_a_beta_1_42_40_derived	2167_bin98		var_biomarker ~ sex	0.268006	0.177369	1.511	0.130788	98.66	0	2887665	d__Bacteria	p__Bacillota_A	c__Clostridia	o__Lachnospirales	f__Lachnospiraceae	g__Coprococcus	s__Coprococcus eutactus_A	no	no	none
ntk_a_beta_1_42_40_derived	2167_bin98		var_biomarker ~ var_mb_by_sex	-0.0981681	0.0742178	-1.3227	0.185934	98.66	0	2887665	d__Bacteria	p__Bacillota_A	c__Clostridia	o__Lachnospirales	f__Lachnospiraceae	g__Coprococcus	s__Coprococcus eutactus_A	no	no	none
ntk_a_beta_1_42_40_derived	2167_bin98		var_biomarker ~ dx	-0.262445	0.0833651	-3.14814	0.00164314	98.66	0	2887665	d__Bacteria	p__Bacillota_A	c__Clostridia	o__Lachnospirales	f__Lachnospiraceae	g__Coprococcus	s__Coprococcus eutactus_A	no	no	none
ntk_a_beta_1_42_40_derived	2167_bin98		var_biomarker ~ mars_age	-0.00753333	0.0031785	-2.37009	0.0177838	98.66	0	2887665	d__Bacteria	p__Bacillota_A	c__Clostridia	o__Lachnospirales	f__Lachnospiraceae	g__Coprococcus	s__Coprococcus eutactus_A	no	no	none
ntk_a_beta_1_42_40_derived	2167_bin98		var_biomarker ~ apoe4	-0.217361	0.0498775	-4.35788	1.31325549317385e-05	98.66	0	2887665	d__Bacteria	p__Bacillota_A	c__Clostridia	o__Lachnospirales	f__Lachnospiraceae	g__Coprococcus	s__Coprococcus eutactus_A	no	no	none
ntk_a_beta_1_42_40_derived	2167_bin98		var_biomarker ~ ntk_table	0.0710161	0.0500819	1.418	0.156191	98.66	0	2887665	d__Bacteria	p__Bacillota_A	c__Clostridia	o__Lachnospirales	f__Lachnospiraceae	g__Coprococcus	s__Coprococcus eutactus_A	no	no	none
ntk_a_beta_1_42_40_derived	2167_bin98		var_biomarker ~ bristol_type_1_7	-0.0160814	0.0192989	-0.833281	0.404686	98.66	0	2887665	d__Bacteria	p__Bacillota_A	c__Clostridia	o__Lachnospirales	f__Lachnospiraceae	g__Coprococcus	s__Coprococcus eutactus_A	no	no	none
ntk_a_beta_1_42_40_derived	2167_bin99		var_biomarker ~ var_mb	-0.0132343	0.0227228	-0.582423	0.560281	96.17	0.68	3220514	d__Bacteria	p__Bacteroidota	c__Bacteroidia	o__Bacteroidales	f__Bacteroidaceae	g__Phocaeicola	s__Phocaeicola plebeius_A	yes	no	propionate
ntk_a_beta_1_42_40_derived	2167_bin99		var_biomarker ~ sex	0.00589088	0.0683483	0.0861892	0.931316	96.17	0.68	3220514	d__Bacteria	p__Bacteroidota	c__Bacteroidia	o__Bacteroidales	f__Bacteroidaceae	g__Phocaeicola	s__Phocaeicola plebeius_A	yes	no	propionate
ntk_a_beta_1_42_40_derived	2167_bin99		var_biomarker ~ var_mb_by_sex	0.037437	0.0423282	0.884447	0.376455	96.17	0.68	3220514	d__Bacteria	p__Bacteroidota	c__Bacteroidia	o__Bacteroidales	f__Bacteroidaceae	g__Phocaeicola	s__Phocaeicola plebeius_A	yes	no	propionate
ntk_a_beta_1_42_40_derived	2167_bin99		var_biomarker ~ dx	-0.252993	0.0844803	-2.99469	0.0027472	96.17	0.68	3220514	d__Bacteria	p__Bacteroidota	c__Bacteroidia	o__Bacteroidales	f__Bacteroidaceae	g__Phocaeicola	s__Phocaeicola plebeius_A	yes	no	propionate
ntk_a_beta_1_42_40_derived	2167_bin99		var_biomarker ~ mars_age	-0.00770543	0.00327322	-2.35408	0.0185685	96.17	0.68	3220514	d__Bacteria	p__Bacteroidota	c__Bacteroidia	o__Bacteroidales	f__Bacteroidaceae	g__Phocaeicola	s__Phocaeicola plebeius_A	yes	no	propionate
ntk_a_beta_1_42_40_derived	2167_bin99		var_biomarker ~ apoe4	-0.213389	0.0492617	-4.33174	1.47938766061895e-05	96.17	0.68	3220514	d__Bacteria	p__Bacteroidota	c__Bacteroidia	o__Bacteroidales	f__Bacteroidaceae	g__Phocaeicola	s__Phocaeicola plebeius_A	yes	no	propionate
ntk_a_beta_1_42_40_derived	2167_bin99		var_biomarker ~ ntk_table	0.059722	0.0501532	1.19079	0.233736	96.17	0.68	3220514	d__Bacteria	p__Bacteroidota	c__Bacteroidia	o__Bacteroidales	f__Bacteroidaceae	g__Phocaeicola	s__Phocaeicola plebeius_A	yes	no	propionate
ntk_a_beta_1_42_40_derived	2167_bin99		var_biomarker ~ bristol_type_1_7	-0.0201226	0.0200264	-1.0048	0.314991	96.17	0.68	3220514	d__Bacteria	p__Bacteroidota	c__Bacteroidia	o__Bacteroidales	f__Bacteroidaceae	g__Phocaeicola	s__Phocaeicola plebeius_A	yes	no	propionate
ntk_a_beta_1_42_40_derived	2171_bin23		var_biomarker ~ var_mb	0.0427151	0.0246364	1.73382	0.0829504	92.19	0.63	2990213	d__Bacteria	p__Bacillota_A	c__Clostridia	o__Lachnospirales	f__Lachnospiraceae	g__KLE1615	s__KLE1615 sp900066985	no	no	none
ntk_a_beta_1_42_40_derived	2171_bin23		var_biomarker ~ sex	0.107728	0.105214	1.0239	0.305882	92.19	0.63	2990213	d__Bacteria	p__Bacillota_A	c__Clostridia	o__Lachnospirales	f__Lachnospiraceae	g__KLE1615	s__KLE1615 sp900066985	no	no	none
ntk_a_beta_1_42_40_derived	2171_bin23		var_biomarker ~ var_mb_by_sex	-0.0383595	0.0527539	-0.727141	0.46714	92.19	0.63	2990213	d__Bacteria	p__Bacillota_A	c__Clostridia	o__Lachnospirales	f__Lachnospiraceae	g__KLE1615	s__KLE1615 sp900066985	no	no	none
ntk_a_beta_1_42_40_derived	2171_bin23		var_biomarker ~ dx	-0.254086	0.0887132	-2.86413	0.00418158	92.19	0.63	2990213	d__Bacteria	p__Bacillota_A	c__Clostridia	o__Lachnospirales	f__Lachnospiraceae	g__KLE1615	s__KLE1615 sp900066985	no	no	none
ntk_a_beta_1_42_40_derived	2171_bin23		var_biomarker ~ mars_age	-0.00707672	0.00343362	-2.06101	0.0393021	92.19	0.63	2990213	d__Bacteria	p__Bacillota_A	c__Clostridia	o__Lachnospirales	f__Lachnospiraceae	g__KLE1615	s__KLE1615 sp900066985	no	no	none
ntk_a_beta_1_42_40_derived	2171_bin23		var_biomarker ~ apoe4	-0.202251	0.049349	-4.09837	4.16060960484188e-05	92.19	0.63	2990213	d__Bacteria	p__Bacillota_A	c__Clostridia	o__Lachnospirales	f__Lachnospiraceae	g__KLE1615	s__KLE1615 sp900066985	no	no	none
ntk_a_beta_1_42_40_derived	2171_bin23		var_biomarker ~ ntk_table	0.0656131	0.048393	1.35584	0.175151	92.19	0.63	2990213	d__Bacteria	p__Bacillota_A	c__Clostridia	o__Lachnospirales	f__Lachnospiraceae	g__KLE1615	s__KLE1615 sp900066985	no	no	none
ntk_a_beta_1_42_40_derived	2171_bin23		var_biomarker ~ bristol_type_1_7	-0.0244543	0.0198168	-1.23401	0.217197	92.19	0.63	2990213	d__Bacteria	p__Bacillota_A	c__Clostridia	o__Lachnospirales	f__Lachnospiraceae	g__KLE1615	s__KLE1615 sp900066985	no	no	none
ntk_a_beta_1_42_40_derived	2171_bin45		var_biomarker ~ var_mb	-0.00110263	0.0188906	-0.0583692	0.953455	98.66	0	2704019	d__Bacteria	p__Bacillota_A	c__Clostridia	o__Lachnospirales	f__Lachnospiraceae	g__Eubacterium_F	s__Eubacterium_F sp003491505	no	yes	butyrate
ntk_a_beta_1_42_40_derived	2171_bin45		var_biomarker ~ sex	0.018505	0.069695	0.265514	0.790613	98.66	0	2704019	d__Bacteria	p__Bacillota_A	c__Clostridia	o__Lachnospirales	f__Lachnospiraceae	g__Eubacterium_F	s__Eubacterium_F sp003491505	no	yes	butyrate
ntk_a_beta_1_42_40_derived	2171_bin45		var_biomarker ~ var_mb_by_sex	0.0237642	0.0346107	0.686614	0.492326	98.66	0	2704019	d__Bacteria	p__Bacillota_A	c__Clostridia	o__Lachnospirales	f__Lachnospiraceae	g__Eubacterium_F	s__Eubacterium_F sp003491505	no	yes	butyrate
ntk_a_beta_1_42_40_derived	2171_bin45		var_biomarker ~ dx	-0.253939	0.0824245	-3.08086	0.00206403	98.66	0	2704019	d__Bacteria	p__Bacillota_A	c__Clostridia	o__Lachnospirales	f__Lachnospiraceae	g__Eubacterium_F	s__Eubacterium_F sp003491505	no	yes	butyrate
ntk_a_beta_1_42_40_derived	2171_bin45		var_biomarker ~ mars_age	-0.0082844	0.00325931	-2.54176	0.0110295	98.66	0	2704019	d__Bacteria	p__Bacillota_A	c__Clostridia	o__Lachnospirales	f__Lachnospiraceae	g__Eubacterium_F	s__Eubacterium_F sp003491505	no	yes	butyrate
ntk_a_beta_1_42_40_derived	2171_bin45		var_biomarker ~ apoe4	-0.205677	0.0479322	-4.291	1.77872380158206e-05	98.66	0	2704019	d__Bacteria	p__Bacillota_A	c__Clostridia	o__Lachnospirales	f__Lachnospiraceae	g__Eubacterium_F	s__Eubacterium_F sp003491505	no	yes	butyrate
ntk_a_beta_1_42_40_derived	2171_bin45		var_biomarker ~ ntk_table	0.0636783	0.0489294	1.30143	0.19311	98.66	0	2704019	d__Bacteria	p__Bacillota_A	c__Clostridia	o__Lachnospirales	f__Lachnospiraceae	g__Eubacterium_F	s__Eubacterium_F sp003491505	no	yes	butyrate
ntk_a_beta_1_42_40_derived	2171_bin45		var_biomarker ~ bristol_type_1_7	-0.0183262	0.0195162	-0.939022	0.347719	98.66	0	2704019	d__Bacteria	p__Bacillota_A	c__Clostridia	o__Lachnospirales	f__Lachnospiraceae	g__Eubacterium_F	s__Eubacterium_F sp003491505	no	yes	butyrate
ntk_a_beta_1_42_40_derived	2171_bin51		var_biomarker ~ var_mb	-0.00255707	0.018344	-0.139395	0.889138	98.44	0.24	4815785	d__Bacteria	p__Bacteroidota	c__Bacteroidia	o__Bacteroidales	f__Bacteroidaceae	g__Bacteroides	s__Bacteroides caccae	yes	no	propionate
ntk_a_beta_1_42_40_derived	2171_bin51		var_biomarker ~ sex	0.0183806	0.0814696	0.225613	0.821502	98.44	0.24	4815785	d__Bacteria	p__Bacteroidota	c__Bacteroidia	o__Bacteroidales	f__Bacteroidaceae	g__Bacteroides	s__Bacteroides caccae	yes	no	propionate
ntk_a_beta_1_42_40_derived	2171_bin51		var_biomarker ~ var_mb_by_sex	0.0134588	0.0286982	0.468978	0.639085	98.44	0.24	4815785	d__Bacteria	p__Bacteroidota	c__Bacteroidia	o__Bacteroidales	f__Bacteroidaceae	g__Bacteroides	s__Bacteroides caccae	yes	no	propionate
ntk_a_beta_1_42_40_derived	2171_bin51		var_biomarker ~ dx	-0.245769	0.0857282	-2.86684	0.00414597	98.44	0.24	4815785	d__Bacteria	p__Bacteroidota	c__Bacteroidia	o__Bacteroidales	f__Bacteroidaceae	g__Bacteroides	s__Bacteroides caccae	yes	no	propionate
ntk_a_beta_1_42_40_derived	2171_bin51		var_biomarker ~ mars_age	-0.00811429	0.00320918	-2.52846	0.0114563	98.44	0.24	4815785	d__Bacteria	p__Bacteroidota	c__Bacteroidia	o__Bacteroidales	f__Bacteroidaceae	g__Bacteroides	s__Bacteroides caccae	yes	no	propionate
ntk_a_beta_1_42_40_derived	2171_bin51		var_biomarker ~ apoe4	-0.213819	0.0492525	-4.34127	1.4166162519702e-05	98.44	0.24	4815785	d__Bacteria	p__Bacteroidota	c__Bacteroidia	o__Bacteroidales	f__Bacteroidaceae	g__Bacteroides	s__Bacteroides caccae	yes	no	propionate
ntk_a_beta_1_42_40_derived	2171_bin51		var_biomarker ~ ntk_table	0.0640317	0.0490192	1.30626	0.191465	98.44	0.24	4815785	d__Bacteria	p__Bacteroidota	c__Bacteroidia	o__Bacteroidales	f__Bacteroidaceae	g__Bacteroides	s__Bacteroides caccae	yes	no	propionate
ntk_a_beta_1_42_40_derived	2171_bin51		var_biomarker ~ bristol_type_1_7	-0.0164387	0.0192306	-0.854821	0.392651	98.44	0.24	4815785	d__Bacteria	p__Bacteroidota	c__Bacteroidia	o__Bacteroidales	f__Bacteroidaceae	g__Bacteroides	s__Bacteroides caccae	yes	no	propionate
ntk_a_beta_1_42_40_derived	2171_bin63		var_biomarker ~ var_mb	-0.0224763	0.0338673	-0.663657	0.50691	91.29	2.25	1177982	d__Bacteria	p__Bacillota	c__Bacilli	o__RF39	f__UBA660	g__Aphodocola	s__Aphodocola sp900759985	no	no	none
ntk_a_beta_1_42_40_derived	2171_bin63		var_biomarker ~ sex	0.036626	0.0929145	0.394191	0.69344	91.29	2.25	1177982	d__Bacteria	p__Bacillota	c__Bacilli	o__RF39	f__UBA660	g__Aphodocola	s__Aphodocola sp900759985	no	no	none
ntk_a_beta_1_42_40_derived	2171_bin63		var_biomarker ~ var_mb_by_sex	-0.00660195	0.038974	-0.169394	0.865487	91.29	2.25	1177982	d__Bacteria	p__Bacillota	c__Bacilli	o__RF39	f__UBA660	g__Aphodocola	s__Aphodocola sp900759985	no	no	none
ntk_a_beta_1_42_40_derived	2171_bin63		var_biomarker ~ dx	-0.256845	0.086525	-2.96845	0.00299305	91.29	2.25	1177982	d__Bacteria	p__Bacillota	c__Bacilli	o__RF39	f__UBA660	g__Aphodocola	s__Aphodocola sp900759985	no	no	none
ntk_a_beta_1_42_40_derived	2171_bin63		var_biomarker ~ mars_age	-0.00780567	0.00320629	-2.43448	0.014913	91.29	2.25	1177982	d__Bacteria	p__Bacillota	c__Bacilli	o__RF39	f__UBA660	g__Aphodocola	s__Aphodocola sp900759985	no	no	none
ntk_a_beta_1_42_40_derived	2171_bin63		var_biomarker ~ apoe4	-0.2165	0.0495823	-4.36647	1.26272095537505e-05	91.29	2.25	1177982	d__Bacteria	p__Bacillota	c__Bacilli	o__RF39	f__UBA660	g__Aphodocola	s__Aphodocola sp900759985	no	no	none
ntk_a_beta_1_42_40_derived	2171_bin63		var_biomarker ~ ntk_table	0.0562522	0.0490915	1.14586	0.251851	91.29	2.25	1177982	d__Bacteria	p__Bacillota	c__Bacilli	o__RF39	f__UBA660	g__Aphodocola	s__Aphodocola sp900759985	no	no	none
ntk_a_beta_1_42_40_derived	2171_bin63		var_biomarker ~ bristol_type_1_7	-0.0212415	0.0195326	-1.08749	0.276821	91.29	2.25	1177982	d__Bacteria	p__Bacillota	c__Bacilli	o__RF39	f__UBA660	g__Aphodocola	s__Aphodocola sp900759985	no	no	none
ntk_a_beta_1_42_40_derived	2172_bin25		var_biomarker ~ var_mb	0.00305432	0.0265498	0.115041	0.908413	98.39	0.81	2026382	d__Bacteria	p__Actinomycetota	c__Coriobacteriia	o__Coriobacteriales	f__Coriobacteriaceae	g__Collinsella	s__Collinsella aerofaciens_P	no	no	none
ntk_a_beta_1_42_40_derived	2172_bin25		var_biomarker ~ sex	0.0256753	0.0544385	0.471638	0.637185	98.39	0.81	2026382	d__Bacteria	p__Actinomycetota	c__Coriobacteriia	o__Coriobacteriales	f__Coriobacteriaceae	g__Collinsella	s__Collinsella aerofaciens_P	no	no	none
ntk_a_beta_1_42_40_derived	2172_bin25		var_biomarker ~ var_mb_by_sex	-0.0364582	0.0339267	-1.07462	0.282546	98.39	0.81	2026382	d__Bacteria	p__Actinomycetota	c__Coriobacteriia	o__Coriobacteriales	f__Coriobacteriaceae	g__Collinsella	s__Collinsella aerofaciens_P	no	no	none
ntk_a_beta_1_42_40_derived	2172_bin25		var_biomarker ~ dx	-0.254827	0.0756719	-3.36753	0.000758457	98.39	0.81	2026382	d__Bacteria	p__Actinomycetota	c__Coriobacteriia	o__Coriobacteriales	f__Coriobacteriaceae	g__Collinsella	s__Collinsella aerofaciens_P	no	no	none
ntk_a_beta_1_42_40_derived	2172_bin25		var_biomarker ~ mars_age	-0.00835322	0.0032371	-2.58047	0.00986673	98.39	0.81	2026382	d__Bacteria	p__Actinomycetota	c__Coriobacteriia	o__Coriobacteriales	f__Coriobacteriaceae	g__Collinsella	s__Collinsella aerofaciens_P	no	no	none
ntk_a_beta_1_42_40_derived	2172_bin25		var_biomarker ~ apoe4	-0.208168	0.0487492	-4.27019	1.95310009658556e-05	98.39	0.81	2026382	d__Bacteria	p__Actinomycetota	c__Coriobacteriia	o__Coriobacteriales	f__Coriobacteriaceae	g__Collinsella	s__Collinsella aerofaciens_P	no	no	none
ntk_a_beta_1_42_40_derived	2172_bin25		var_biomarker ~ ntk_table	0.0711836	0.0478992	1.48611	0.137249	98.39	0.81	2026382	d__Bacteria	p__Actinomycetota	c__Coriobacteriia	o__Coriobacteriales	f__Coriobacteriaceae	g__Collinsella	s__Collinsella aerofaciens_P	no	no	none
ntk_a_beta_1_42_40_derived	2172_bin25		var_biomarker ~ bristol_type_1_7	-0.019536	0.0194054	-1.00673	0.314064	98.39	0.81	2026382	d__Bacteria	p__Actinomycetota	c__Coriobacteriia	o__Coriobacteriales	f__Coriobacteriaceae	g__Collinsella	s__Collinsella aerofaciens_P	no	no	none
ntk_a_beta_1_42_40_derived	2172_bin40		var_biomarker ~ var_mb	-0.00131136	0.0508211	-0.0258034	0.979414	95.54	1.12	3419736	d__Bacteria	p__Bacteroidota	c__Bacteroidia	o__Bacteroidales	f__Bacteroidaceae	g__Phocaeicola	s__Phocaeicola plebeius_A	yes	no	propionate
ntk_a_beta_1_42_40_derived	2172_bin40		var_biomarker ~ sex	0.0735869	0.158174	0.465227	0.641769	95.54	1.12	3419736	d__Bacteria	p__Bacteroidota	c__Bacteroidia	o__Bacteroidales	f__Bacteroidaceae	g__Phocaeicola	s__Phocaeicola plebeius_A	yes	no	propionate
ntk_a_beta_1_42_40_derived	2172_bin40		var_biomarker ~ var_mb_by_sex	-0.0086218	0.0607536	-0.141914	0.887148	95.54	1.12	3419736	d__Bacteria	p__Bacteroidota	c__Bacteroidia	o__Bacteroidales	f__Bacteroidaceae	g__Phocaeicola	s__Phocaeicola plebeius_A	yes	no	propionate
ntk_a_beta_1_42_40_derived	2172_bin40		var_biomarker ~ dx	-0.250877	0.086001	-2.91714	0.00353258	95.54	1.12	3419736	d__Bacteria	p__Bacteroidota	c__Bacteroidia	o__Bacteroidales	f__Bacteroidaceae	g__Phocaeicola	s__Phocaeicola plebeius_A	yes	no	propionate
ntk_a_beta_1_42_40_derived	2172_bin40		var_biomarker ~ mars_age	-0.00800353	0.00329538	-2.42871	0.0151527	95.54	1.12	3419736	d__Bacteria	p__Bacteroidota	c__Bacteroidia	o__Bacteroidales	f__Bacteroidaceae	g__Phocaeicola	s__Phocaeicola plebeius_A	yes	no	propionate
ntk_a_beta_1_42_40_derived	2172_bin40		var_biomarker ~ apoe4	-0.210228	0.050099	-4.19626	2.71361772734569e-05	95.54	1.12	3419736	d__Bacteria	p__Bacteroidota	c__Bacteroidia	o__Bacteroidales	f__Bacteroidaceae	g__Phocaeicola	s__Phocaeicola plebeius_A	yes	no	propionate
ntk_a_beta_1_42_40_derived	2172_bin40		var_biomarker ~ ntk_table	0.0636039	0.048984	1.29846	0.194129	95.54	1.12	3419736	d__Bacteria	p__Bacteroidota	c__Bacteroidia	o__Bacteroidales	f__Bacteroidaceae	g__Phocaeicola	s__Phocaeicola plebeius_A	yes	no	propionate
ntk_a_beta_1_42_40_derived	2172_bin40		var_biomarker ~ bristol_type_1_7	-0.0173301	0.0206956	-0.837379	0.40238	95.54	1.12	3419736	d__Bacteria	p__Bacteroidota	c__Bacteroidia	o__Bacteroidales	f__Bacteroidaceae	g__Phocaeicola	s__Phocaeicola plebeius_A	yes	no	propionate
ntk_a_beta_1_42_40_derived	2172_bin49		var_biomarker ~ var_mb	0.0195755	0.0140919	1.38913	0.164793	91.67	0.74	2751775	d__Bacteria	p__Bacteroidota	c__Bacteroidia	o__Bacteroidales	f__Bacteroidaceae	g__Prevotella	s__Prevotella sp900544495	no	no	none
ntk_a_beta_1_42_40_derived	2172_bin49		var_biomarker ~ sex	0.00539434	0.05738	0.0940109	0.925101	91.67	0.74	2751775	d__Bacteria	p__Bacteroidota	c__Bacteroidia	o__Bacteroidales	f__Bacteroidaceae	g__Prevotella	s__Prevotella sp900544495	no	no	none
ntk_a_beta_1_42_40_derived	2172_bin49		var_biomarker ~ var_mb_by_sex	-0.0304499	0.0195432	-1.55808	0.119214	91.67	0.74	2751775	d__Bacteria	p__Bacteroidota	c__Bacteroidia	o__Bacteroidales	f__Bacteroidaceae	g__Prevotella	s__Prevotella sp900544495	no	no	none
ntk_a_beta_1_42_40_derived	2172_bin49		var_biomarker ~ dx	-0.226422	0.0880067	-2.57278	0.0100885	91.67	0.74	2751775	d__Bacteria	p__Bacteroidota	c__Bacteroidia	o__Bacteroidales	f__Bacteroidaceae	g__Prevotella	s__Prevotella sp900544495	no	no	none
ntk_a_beta_1_42_40_derived	2172_bin49		var_biomarker ~ mars_age	-0.00787056	0.00327439	-2.40367	0.0162314	91.67	0.74	2751775	d__Bacteria	p__Bacteroidota	c__Bacteroidia	o__Bacteroidales	f__Bacteroidaceae	g__Prevotella	s__Prevotella sp900544495	no	no	none
ntk_a_beta_1_42_40_derived	2172_bin49		var_biomarker ~ apoe4	-0.207369	0.0495828	-4.18229	2.8858967664025e-05	91.67	0.74	2751775	d__Bacteria	p__Bacteroidota	c__Bacteroidia	o__Bacteroidales	f__Bacteroidaceae	g__Prevotella	s__Prevotella sp900544495	no	no	none
ntk_a_beta_1_42_40_derived	2172_bin49		var_biomarker ~ ntk_table	0.071211	0.0486331	1.46425	0.143125	91.67	0.74	2751775	d__Bacteria	p__Bacteroidota	c__Bacteroidia	o__Bacteroidales	f__Bacteroidaceae	g__Prevotella	s__Prevotella sp900544495	no	no	none
ntk_a_beta_1_42_40_derived	2172_bin49		var_biomarker ~ bristol_type_1_7	-0.0201355	0.0203903	-0.987504	0.323396	91.67	0.74	2751775	d__Bacteria	p__Bacteroidota	c__Bacteroidia	o__Bacteroidales	f__Bacteroidaceae	g__Prevotella	s__Prevotella sp900544495	no	no	none
ntk_a_beta_1_42_40_derived	2173_bin13		var_biomarker ~ var_mb	0.0212478	0.0347073	0.6122	0.540406	98.92	1.26	6307460	d__Bacteria	p__Bacteroidota	c__Bacteroidia	o__Bacteroidales	f__Bacteroidaceae	g__Bacteroides	s__Bacteroides ovatus	yes	no	propionate
ntk_a_beta_1_42_40_derived	2173_bin13		var_biomarker ~ sex	0.0759316	0.125004	0.607431	0.543565	98.92	1.26	6307460	d__Bacteria	p__Bacteroidota	c__Bacteroidia	o__Bacteroidales	f__Bacteroidaceae	g__Bacteroides	s__Bacteroides ovatus	yes	no	propionate
ntk_a_beta_1_42_40_derived	2173_bin13		var_biomarker ~ var_mb_by_sex	-0.0104641	0.0458475	-0.228238	0.819461	98.92	1.26	6307460	d__Bacteria	p__Bacteroidota	c__Bacteroidia	o__Bacteroidales	f__Bacteroidaceae	g__Bacteroides	s__Bacteroides ovatus	yes	no	propionate
ntk_a_beta_1_42_40_derived	2173_bin13		var_biomarker ~ dx	-0.244415	0.0847625	-2.88353	0.00393243	98.92	1.26	6307460	d__Bacteria	p__Bacteroidota	c__Bacteroidia	o__Bacteroidales	f__Bacteroidaceae	g__Bacteroides	s__Bacteroides ovatus	yes	no	propionate
ntk_a_beta_1_42_40_derived	2173_bin13		var_biomarker ~ mars_age	-0.00786125	0.00323542	-2.42974	0.0151095	98.92	1.26	6307460	d__Bacteria	p__Bacteroidota	c__Bacteroidia	o__Bacteroidales	f__Bacteroidaceae	g__Bacteroides	s__Bacteroides ovatus	yes	no	propionate
ntk_a_beta_1_42_40_derived	2173_bin13		var_biomarker ~ apoe4	-0.213284	0.0487576	-4.37438	1.21779880952744e-05	98.92	1.26	6307460	d__Bacteria	p__Bacteroidota	c__Bacteroidia	o__Bacteroidales	f__Bacteroidaceae	g__Bacteroides	s__Bacteroides ovatus	yes	no	propionate
ntk_a_beta_1_42_40_derived	2173_bin13		var_biomarker ~ ntk_table	0.0624221	0.0493666	1.26446	0.206064	98.92	1.26	6307460	d__Bacteria	p__Bacteroidota	c__Bacteroidia	o__Bacteroidales	f__Bacteroidaceae	g__Bacteroides	s__Bacteroides ovatus	yes	no	propionate
ntk_a_beta_1_42_40_derived	2173_bin13		var_biomarker ~ bristol_type_1_7	-0.0199306	0.0202708	-0.983219	0.3255	98.92	1.26	6307460	d__Bacteria	p__Bacteroidota	c__Bacteroidia	o__Bacteroidales	f__Bacteroidaceae	g__Bacteroides	s__Bacteroides ovatus	yes	no	propionate
ntk_a_beta_1_42_40_derived	2173_bin2		var_biomarker ~ var_mb	0.0343071	0.0232013	1.47867	0.139229	95.79	0	2201289	d__Bacteria	p__Bacillota_A	c__Clostridia	o__Oscillospirales	f__Ruminococcaceae	g__Faecalibacterium	s__Faecalibacterium prausnitzii	no	yes	butyrate
ntk_a_beta_1_42_40_derived	2173_bin2		var_biomarker ~ sex	0.0401561	0.0496276	0.809148	0.41843	95.79	0	2201289	d__Bacteria	p__Bacillota_A	c__Clostridia	o__Oscillospirales	f__Ruminococcaceae	g__Faecalibacterium	s__Faecalibacterium prausnitzii	no	yes	butyrate
ntk_a_beta_1_42_40_derived	2173_bin2		var_biomarker ~ var_mb_by_sex	-0.0031111	0.0332515	-0.0935626	0.925457	95.79	0	2201289	d__Bacteria	p__Bacillota_A	c__Clostridia	o__Oscillospirales	f__Ruminococcaceae	g__Faecalibacterium	s__Faecalibacterium prausnitzii	no	yes	butyrate
ntk_a_beta_1_42_40_derived	2173_bin2		var_biomarker ~ dx	-0.228718	0.0811407	-2.81879	0.00482052	95.79	0	2201289	d__Bacteria	p__Bacillota_A	c__Clostridia	o__Oscillospirales	f__Ruminococcaceae	g__Faecalibacterium	s__Faecalibacterium prausnitzii	no	yes	butyrate
ntk_a_beta_1_42_40_derived	2173_bin2		var_biomarker ~ mars_age	-0.00724321	0.00341495	-2.12103	0.0339192	95.79	0	2201289	d__Bacteria	p__Bacillota_A	c__Clostridia	o__Oscillospirales	f__Ruminococcaceae	g__Faecalibacterium	s__Faecalibacterium prausnitzii	no	yes	butyrate
ntk_a_beta_1_42_40_derived	2173_bin2		var_biomarker ~ apoe4	-0.213699	0.0493189	-4.33301	1.47084850443679e-05	95.79	0	2201289	d__Bacteria	p__Bacillota_A	c__Clostridia	o__Oscillospirales	f__Ruminococcaceae	g__Faecalibacterium	s__Faecalibacterium prausnitzii	no	yes	butyrate
ntk_a_beta_1_42_40_derived	2173_bin2		var_biomarker ~ ntk_table	0.0658434	0.0493756	1.33352	0.182361	95.79	0	2201289	d__Bacteria	p__Bacillota_A	c__Clostridia	o__Oscillospirales	f__Ruminococcaceae	g__Faecalibacterium	s__Faecalibacterium prausnitzii	no	yes	butyrate
ntk_a_beta_1_42_40_derived	2173_bin2		var_biomarker ~ bristol_type_1_7	-0.0247826	0.0202836	-1.22181	0.221781	95.79	0	2201289	d__Bacteria	p__Bacillota_A	c__Clostridia	o__Oscillospirales	f__Ruminococcaceae	g__Faecalibacterium	s__Faecalibacterium prausnitzii	no	yes	butyrate
ntk_a_beta_1_42_40_derived	2173_bin21		var_biomarker ~ var_mb	-0.0617856	0.0195791	-3.15569	0.00160118	95.64	0	2180546	d__Bacteria	p__Bacillota_A	c__Clostridia	o__Oscillospirales	f__Acutalibacteraceae	g__UBA1417	s__UBA1417 sp003531055	no	no	none
ntk_a_beta_1_42_40_derived	2173_bin21		var_biomarker ~ sex	-0.0379059	0.060432	-0.627248	0.530497	95.64	0	2180546	d__Bacteria	p__Bacillota_A	c__Clostridia	o__Oscillospirales	f__Acutalibacteraceae	g__UBA1417	s__UBA1417 sp003531055	no	no	none
ntk_a_beta_1_42_40_derived	2173_bin21		var_biomarker ~ var_mb_by_sex	0.0225337	0.0334698	0.673256	0.500784	95.64	0	2180546	d__Bacteria	p__Bacillota_A	c__Clostridia	o__Oscillospirales	f__Acutalibacteraceae	g__UBA1417	s__UBA1417 sp003531055	no	no	none
ntk_a_beta_1_42_40_derived	2173_bin21		var_biomarker ~ dx	-0.193738	0.0840062	-2.30623	0.0210975	95.64	0	2180546	d__Bacteria	p__Bacillota_A	c__Clostridia	o__Oscillospirales	f__Acutalibacteraceae	g__UBA1417	s__UBA1417 sp003531055	no	no	none
ntk_a_beta_1_42_40_derived	2173_bin21		var_biomarker ~ mars_age	-0.0066519	0.00344544	-1.93064	0.0535277	95.64	0	2180546	d__Bacteria	p__Bacillota_A	c__Clostridia	o__Oscillospirales	f__Acutalibacteraceae	g__UBA1417	s__UBA1417 sp003531055	no	no	none
ntk_a_beta_1_42_40_derived	2173_bin21		var_biomarker ~ apoe4	-0.214566	0.0471293	-4.5527	5.29607183263892e-06	95.64	0	2180546	d__Bacteria	p__Bacillota_A	c__Clostridia	o__Oscillospirales	f__Acutalibacteraceae	g__UBA1417	s__UBA1417 sp003531055	no	no	none
ntk_a_beta_1_42_40_derived	2173_bin21		var_biomarker ~ ntk_table	0.0827276	0.0441206	1.87503	0.0607881	95.64	0	2180546	d__Bacteria	p__Bacillota_A	c__Clostridia	o__Oscillospirales	f__Acutalibacteraceae	g__UBA1417	s__UBA1417 sp003531055	no	no	none
ntk_a_beta_1_42_40_derived	2173_bin21		var_biomarker ~ bristol_type_1_7	-0.0234669	0.0208064	-1.12787	0.259375	95.64	0	2180546	d__Bacteria	p__Bacillota_A	c__Clostridia	o__Oscillospirales	f__Acutalibacteraceae	g__UBA1417	s__UBA1417 sp003531055	no	no	none
ntk_a_beta_1_42_40_derived	2173_bin30		var_biomarker ~ var_mb	0.0592701	0.0440464	1.34563	0.178423	92.09	0.63	3003926	d__Bacteria	p__Bacillota_A	c__Clostridia	o__Lachnospirales	f__Lachnospiraceae	g__KLE1615	s__KLE1615 sp900066985	no	no	none
ntk_a_beta_1_42_40_derived	2173_bin30		var_biomarker ~ sex	-0.0643003	0.175441	-0.366507	0.713987	92.09	0.63	3003926	d__Bacteria	p__Bacillota_A	c__Clostridia	o__Lachnospirales	f__Lachnospiraceae	g__KLE1615	s__KLE1615 sp900066985	no	no	none
ntk_a_beta_1_42_40_derived	2173_bin30		var_biomarker ~ var_mb_by_sex	0.0429668	0.0615806	0.697732	0.485345	92.09	0.63	3003926	d__Bacteria	p__Bacillota_A	c__Clostridia	o__Lachnospirales	f__Lachnospiraceae	g__KLE1615	s__KLE1615 sp900066985	no	no	none
ntk_a_beta_1_42_40_derived	2173_bin30		var_biomarker ~ dx	-0.275851	0.0768802	-3.58806	0.000333147	92.09	0.63	3003926	d__Bacteria	p__Bacillota_A	c__Clostridia	o__Lachnospirales	f__Lachnospiraceae	g__KLE1615	s__KLE1615 sp900066985	no	no	none
ntk_a_beta_1_42_40_derived	2173_bin30		var_biomarker ~ mars_age	-0.00767097	0.00314865	-2.43627	0.0148394	92.09	0.63	3003926	d__Bacteria	p__Bacillota_A	c__Clostridia	o__Lachnospirales	f__Lachnospiraceae	g__KLE1615	s__KLE1615 sp900066985	no	no	none
ntk_a_beta_1_42_40_derived	2173_bin30		var_biomarker ~ apoe4	-0.214211	0.0475713	-4.50295	6.70181576167828e-06	92.09	0.63	3003926	d__Bacteria	p__Bacillota_A	c__Clostridia	o__Lachnospirales	f__Lachnospiraceae	g__KLE1615	s__KLE1615 sp900066985	no	no	none
ntk_a_beta_1_42_40_derived	2173_bin30		var_biomarker ~ ntk_table	0.0474434	0.0487336	0.973525	0.330292	92.09	0.63	3003926	d__Bacteria	p__Bacillota_A	c__Clostridia	o__Lachnospirales	f__Lachnospiraceae	g__KLE1615	s__KLE1615 sp900066985	no	no	none
ntk_a_beta_1_42_40_derived	2173_bin30		var_biomarker ~ bristol_type_1_7	-0.0267446	0.0197794	-1.35214	0.176329	92.09	0.63	3003926	d__Bacteria	p__Bacillota_A	c__Clostridia	o__Lachnospirales	f__Lachnospiraceae	g__KLE1615	s__KLE1615 sp900066985	no	no	none
ntk_a_beta_1_42_40_derived	2173_bin38		var_biomarker ~ var_mb	-0.00124456	0.0142926	-0.0870772	0.93061	90.73	3.23	1712021	d__Bacteria	p__Actinomycetota	c__Coriobacteriia	o__Coriobacteriales	f__Coriobacteriaceae	g__Collinsella	s__	no	no	none
ntk_a_beta_1_42_40_derived	2173_bin38		var_biomarker ~ sex	0.0248221	0.0524258	0.47347	0.635878	90.73	3.23	1712021	d__Bacteria	p__Actinomycetota	c__Coriobacteriia	o__Coriobacteriales	f__Coriobacteriaceae	g__Collinsella	s__	no	no	none
ntk_a_beta_1_42_40_derived	2173_bin38		var_biomarker ~ var_mb_by_sex	-0.0323044	0.0205187	-1.57439	0.115398	90.73	3.23	1712021	d__Bacteria	p__Actinomycetota	c__Coriobacteriia	o__Coriobacteriales	f__Coriobacteriaceae	g__Collinsella	s__	no	no	none
ntk_a_beta_1_42_40_derived	2173_bin38		var_biomarker ~ dx	-0.264176	0.0730758	-3.61509	0.00030024	90.73	3.23	1712021	d__Bacteria	p__Actinomycetota	c__Coriobacteriia	o__Coriobacteriales	f__Coriobacteriaceae	g__Collinsella	s__	no	no	none
ntk_a_beta_1_42_40_derived	2173_bin38		var_biomarker ~ mars_age	-0.00868432	0.00321199	-2.70372	0.0068568	90.73	3.23	1712021	d__Bacteria	p__Actinomycetota	c__Coriobacteriia	o__Coriobacteriales	f__Coriobacteriaceae	g__Collinsella	s__	no	no	none
ntk_a_beta_1_42_40_derived	2173_bin38		var_biomarker ~ apoe4	-0.206699	0.0486252	-4.25085	2.1296004514948e-05	90.73	3.23	1712021	d__Bacteria	p__Actinomycetota	c__Coriobacteriia	o__Coriobacteriales	f__Coriobacteriaceae	g__Collinsella	s__	no	no	none
ntk_a_beta_1_42_40_derived	2173_bin38		var_biomarker ~ ntk_table	0.0670572	0.0471664	1.42172	0.155109	90.73	3.23	1712021	d__Bacteria	p__Actinomycetota	c__Coriobacteriia	o__Coriobacteriales	f__Coriobacteriaceae	g__Collinsella	s__	no	no	none
ntk_a_beta_1_42_40_derived	2173_bin38		var_biomarker ~ bristol_type_1_7	-0.0227042	0.0192261	-1.18091	0.237639	90.73	3.23	1712021	d__Bacteria	p__Actinomycetota	c__Coriobacteriia	o__Coriobacteriales	f__Coriobacteriaceae	g__Collinsella	s__	no	no	none
ntk_a_beta_1_42_40_derived	2173_bin73		var_biomarker ~ var_mb	-0.0137133	0.0188058	-0.729204	0.465877	97.99	0.34	2004607	d__Bacteria	p__Bacillota_A	c__Clostridia	o__Oscillospirales	f__Acutalibacteraceae	g__Fimenecus	s__Fimenecus sp000432435	no	no	none
ntk_a_beta_1_42_40_derived	2173_bin73		var_biomarker ~ sex	0.0484846	0.0489264	0.99097	0.3217	97.99	0.34	2004607	d__Bacteria	p__Bacillota_A	c__Clostridia	o__Oscillospirales	f__Acutalibacteraceae	g__Fimenecus	s__Fimenecus sp000432435	no	no	none
ntk_a_beta_1_42_40_derived	2173_bin73		var_biomarker ~ var_mb_by_sex	0.000523224	0.0268771	0.0194673	0.984468	97.99	0.34	2004607	d__Bacteria	p__Bacillota_A	c__Clostridia	o__Oscillospirales	f__Acutalibacteraceae	g__Fimenecus	s__Fimenecus sp000432435	no	no	none
ntk_a_beta_1_42_40_derived	2173_bin73		var_biomarker ~ dx	-0.26225	0.0869207	-3.01712	0.00255187	97.99	0.34	2004607	d__Bacteria	p__Bacillota_A	c__Clostridia	o__Oscillospirales	f__Acutalibacteraceae	g__Fimenecus	s__Fimenecus sp000432435	no	no	none
ntk_a_beta_1_42_40_derived	2173_bin73		var_biomarker ~ mars_age	-0.00757617	0.00309439	-2.44836	0.0143509	97.99	0.34	2004607	d__Bacteria	p__Bacillota_A	c__Clostridia	o__Oscillospirales	f__Acutalibacteraceae	g__Fimenecus	s__Fimenecus sp000432435	no	no	none
ntk_a_beta_1_42_40_derived	2173_bin73		var_biomarker ~ apoe4	-0.212458	0.0486545	-4.36667	1.26155989399468e-05	97.99	0.34	2004607	d__Bacteria	p__Bacillota_A	c__Clostridia	o__Oscillospirales	f__Acutalibacteraceae	g__Fimenecus	s__Fimenecus sp000432435	no	no	none
ntk_a_beta_1_42_40_derived	2173_bin73		var_biomarker ~ ntk_table	0.0690042	0.0494199	1.39628	0.162629	97.99	0.34	2004607	d__Bacteria	p__Bacillota_A	c__Clostridia	o__Oscillospirales	f__Acutalibacteraceae	g__Fimenecus	s__Fimenecus sp000432435	no	no	none
ntk_a_beta_1_42_40_derived	2173_bin73		var_biomarker ~ bristol_type_1_7	-0.0198154	0.0200461	-0.988492	0.322912	97.99	0.34	2004607	d__Bacteria	p__Bacillota_A	c__Clostridia	o__Oscillospirales	f__Acutalibacteraceae	g__Fimenecus	s__Fimenecus sp000432435	no	no	none
ntk_a_beta_1_42_40_derived	2174_bin17		var_biomarker ~ var_mb	-0.00769164	0.036275	-0.212037	0.832078	95.89	0	3740433	d__Bacteria	p__Bacillota_A	c__Clostridia	o__Lachnospirales	f__Lachnospiraceae	g__Blautia_A	s__Blautia_A faecis	yes	no	propionate
ntk_a_beta_1_42_40_derived	2174_bin17		var_biomarker ~ sex	-0.181256	0.190565	-0.951153	0.341527	95.89	0	3740433	d__Bacteria	p__Bacillota_A	c__Clostridia	o__Lachnospirales	f__Lachnospiraceae	g__Blautia_A	s__Blautia_A faecis	yes	no	propionate
ntk_a_beta_1_42_40_derived	2174_bin17		var_biomarker ~ var_mb_by_sex	0.073815	0.0587452	1.25653	0.208924	95.89	0	3740433	d__Bacteria	p__Bacillota_A	c__Clostridia	o__Lachnospirales	f__Lachnospiraceae	g__Blautia_A	s__Blautia_A faecis	yes	no	propionate
ntk_a_beta_1_42_40_derived	2174_bin17		var_biomarker ~ dx	-0.253287	0.0860805	-2.94245	0.0032563	95.89	0	3740433	d__Bacteria	p__Bacillota_A	c__Clostridia	o__Lachnospirales	f__Lachnospiraceae	g__Blautia_A	s__Blautia_A faecis	yes	no	propionate
ntk_a_beta_1_42_40_derived	2174_bin17		var_biomarker ~ mars_age	-0.00796334	0.00316413	-2.51675	0.0118442	95.89	0	3740433	d__Bacteria	p__Bacillota_A	c__Clostridia	o__Lachnospirales	f__Lachnospiraceae	g__Blautia_A	s__Blautia_A faecis	yes	no	propionate
ntk_a_beta_1_42_40_derived	2174_bin17		var_biomarker ~ apoe4	-0.212617	0.0487213	-4.36395	1.27732849515283e-05	95.89	0	3740433	d__Bacteria	p__Bacillota_A	c__Clostridia	o__Lachnospirales	f__Lachnospiraceae	g__Blautia_A	s__Blautia_A faecis	yes	no	propionate
ntk_a_beta_1_42_40_derived	2174_bin17		var_biomarker ~ ntk_table	0.0581411	0.0511946	1.13569	0.256087	95.89	0	3740433	d__Bacteria	p__Bacillota_A	c__Clostridia	o__Lachnospirales	f__Lachnospiraceae	g__Blautia_A	s__Blautia_A faecis	yes	no	propionate
ntk_a_beta_1_42_40_derived	2174_bin17		var_biomarker ~ bristol_type_1_7	-0.0213837	0.0201806	-1.05962	0.289319	95.89	0	3740433	d__Bacteria	p__Bacillota_A	c__Clostridia	o__Lachnospirales	f__Lachnospiraceae	g__Blautia_A	s__Blautia_A faecis	yes	no	propionate
ntk_a_beta_1_42_40_derived	2174_bin19		var_biomarker ~ var_mb	0.0122621	0.0276418	0.443606	0.657327	96.67	0	2616153	d__Bacteria	p__Bacillota_A	c__Clostridia	o__Lachnospirales	f__Lachnospiraceae	g__Lachnospira	s__Lachnospira eligens	no	no	none
ntk_a_beta_1_42_40_derived	2174_bin19		var_biomarker ~ sex	0.0439793	0.0507555	0.866494	0.38622	96.67	0	2616153	d__Bacteria	p__Bacillota_A	c__Clostridia	o__Lachnospirales	f__Lachnospiraceae	g__Lachnospira	s__Lachnospira eligens	no	no	none
ntk_a_beta_1_42_40_derived	2174_bin19		var_biomarker ~ var_mb_by_sex	0.0193161	0.0356295	0.542139	0.587723	96.67	0	2616153	d__Bacteria	p__Bacillota_A	c__Clostridia	o__Lachnospirales	f__Lachnospiraceae	g__Lachnospira	s__Lachnospira eligens	no	no	none
ntk_a_beta_1_42_40_derived	2174_bin19		var_biomarker ~ dx	-0.234917	0.086637	-2.71151	0.00669776	96.67	0	2616153	d__Bacteria	p__Bacillota_A	c__Clostridia	o__Lachnospirales	f__Lachnospiraceae	g__Lachnospira	s__Lachnospira eligens	no	no	none
ntk_a_beta_1_42_40_derived	2174_bin19		var_biomarker ~ mars_age	-0.00809651	0.00332286	-2.43661	0.0148258	96.67	0	2616153	d__Bacteria	p__Bacillota_A	c__Clostridia	o__Lachnospirales	f__Lachnospiraceae	g__Lachnospira	s__Lachnospira eligens	no	no	none
ntk_a_beta_1_42_40_derived	2174_bin19		var_biomarker ~ apoe4	-0.211886	0.0486996	-4.35089	1.35588384244656e-05	96.67	0	2616153	d__Bacteria	p__Bacillota_A	c__Clostridia	o__Lachnospirales	f__Lachnospiraceae	g__Lachnospira	s__Lachnospira eligens	no	no	none
ntk_a_beta_1_42_40_derived	2174_bin19		var_biomarker ~ ntk_table	0.0638835	0.0493612	1.2942	0.195595	96.67	0	2616153	d__Bacteria	p__Bacillota_A	c__Clostridia	o__Lachnospirales	f__Lachnospiraceae	g__Lachnospira	s__Lachnospira eligens	no	no	none
ntk_a_beta_1_42_40_derived	2174_bin19		var_biomarker ~ bristol_type_1_7	-0.0228494	0.0211697	-1.07935	0.280433	96.67	0	2616153	d__Bacteria	p__Bacillota_A	c__Clostridia	o__Lachnospirales	f__Lachnospiraceae	g__Lachnospira	s__Lachnospira eligens	no	no	none
ntk_a_beta_1_42_40_derived	2174_bin5		var_biomarker ~ var_mb	0.0327513	0.0310947	1.05328	0.292214	97.36	0.08	2216647	d__Bacteria	p__Bacillota_A	c__Clostridia	o__Oscillospirales	f__Ruminococcaceae	g__Faecalibacterium	s__Faecalibacterium longum	no	yes	butyrate
ntk_a_beta_1_42_40_derived	2174_bin5		var_biomarker ~ sex	0.0225433	0.0679854	0.33159	0.740199	97.36	0.08	2216647	d__Bacteria	p__Bacillota_A	c__Clostridia	o__Oscillospirales	f__Ruminococcaceae	g__Faecalibacterium	s__Faecalibacterium longum	no	yes	butyrate
ntk_a_beta_1_42_40_derived	2174_bin5		var_biomarker ~ var_mb_by_sex	0.0124503	0.0434478	0.286559	0.77445	97.36	0.08	2216647	d__Bacteria	p__Bacillota_A	c__Clostridia	o__Oscillospirales	f__Ruminococcaceae	g__Faecalibacterium	s__Faecalibacterium longum	no	yes	butyrate
ntk_a_beta_1_42_40_derived	2174_bin5		var_biomarker ~ dx	-0.255601	0.0882073	-2.89773	0.00375871	97.36	0.08	2216647	d__Bacteria	p__Bacillota_A	c__Clostridia	o__Oscillospirales	f__Ruminococcaceae	g__Faecalibacterium	s__Faecalibacterium longum	no	yes	butyrate
ntk_a_beta_1_42_40_derived	2174_bin5		var_biomarker ~ mars_age	-0.00756195	0.00327108	-2.31176	0.0207909	97.36	0.08	2216647	d__Bacteria	p__Bacillota_A	c__Clostridia	o__Oscillospirales	f__Ruminococcaceae	g__Faecalibacterium	s__Faecalibacterium longum	no	yes	butyrate
ntk_a_beta_1_42_40_derived	2174_bin5		var_biomarker ~ apoe4	-0.205878	0.0482271	-4.26894	1.96404458954191e-05	97.36	0.08	2216647	d__Bacteria	p__Bacillota_A	c__Clostridia	o__Oscillospirales	f__Ruminococcaceae	g__Faecalibacterium	s__Faecalibacterium longum	no	yes	butyrate
ntk_a_beta_1_42_40_derived	2174_bin5		var_biomarker ~ ntk_table	0.0685617	0.0479323	1.43039	0.152606	97.36	0.08	2216647	d__Bacteria	p__Bacillota_A	c__Clostridia	o__Oscillospirales	f__Ruminococcaceae	g__Faecalibacterium	s__Faecalibacterium longum	no	yes	butyrate
ntk_a_beta_1_42_40_derived	2174_bin5		var_biomarker ~ bristol_type_1_7	-0.0253961	0.0202493	-1.25418	0.209778	97.36	0.08	2216647	d__Bacteria	p__Bacillota_A	c__Clostridia	o__Oscillospirales	f__Ruminococcaceae	g__Faecalibacterium	s__Faecalibacterium longum	no	yes	butyrate
ntk_a_beta_1_42_40_derived	2176_bin27		var_biomarker ~ var_mb	0.0288834	0.0206405	1.39935	0.161707	96.96	0	2222426	d__Bacteria	p__Bacillota_A	c__Clostridia	o__Oscillospirales	f__Ruminococcaceae	g__Faecalibacterium	s__Faecalibacterium prausnitzii	no	yes	butyrate
ntk_a_beta_1_42_40_derived	2176_bin27		var_biomarker ~ sex	0.0740983	0.0501149	1.47857	0.139256	96.96	0	2222426	d__Bacteria	p__Bacillota_A	c__Clostridia	o__Oscillospirales	f__Ruminococcaceae	g__Faecalibacterium	s__Faecalibacterium prausnitzii	no	yes	butyrate
ntk_a_beta_1_42_40_derived	2176_bin27		var_biomarker ~ var_mb_by_sex	-0.0485941	0.0334659	-1.45205	0.146489	96.96	0	2222426	d__Bacteria	p__Bacillota_A	c__Clostridia	o__Oscillospirales	f__Ruminococcaceae	g__Faecalibacterium	s__Faecalibacterium prausnitzii	no	yes	butyrate
ntk_a_beta_1_42_40_derived	2176_bin27		var_biomarker ~ dx	-0.250727	0.0878387	-2.8544	0.00431178	96.96	0	2222426	d__Bacteria	p__Bacillota_A	c__Clostridia	o__Oscillospirales	f__Ruminococcaceae	g__Faecalibacterium	s__Faecalibacterium prausnitzii	no	yes	butyrate
ntk_a_beta_1_42_40_derived	2176_bin27		var_biomarker ~ mars_age	-0.00828672	0.00326085	-2.54128	0.0110448	96.96	0	2222426	d__Bacteria	p__Bacillota_A	c__Clostridia	o__Oscillospirales	f__Ruminococcaceae	g__Faecalibacterium	s__Faecalibacterium prausnitzii	no	yes	butyrate
ntk_a_beta_1_42_40_derived	2176_bin27		var_biomarker ~ apoe4	-0.221003	0.0489897	-4.51121	6.44592211052064e-06	96.96	0	2222426	d__Bacteria	p__Bacillota_A	c__Clostridia	o__Oscillospirales	f__Ruminococcaceae	g__Faecalibacterium	s__Faecalibacterium prausnitzii	no	yes	butyrate
ntk_a_beta_1_42_40_derived	2176_bin27		var_biomarker ~ ntk_table	0.0660409	0.048724	1.35541	0.175288	96.96	0	2222426	d__Bacteria	p__Bacillota_A	c__Clostridia	o__Oscillospirales	f__Ruminococcaceae	g__Faecalibacterium	s__Faecalibacterium prausnitzii	no	yes	butyrate
ntk_a_beta_1_42_40_derived	2176_bin27		var_biomarker ~ bristol_type_1_7	-0.0229459	0.0202156	-1.13506	0.256349	96.96	0	2222426	d__Bacteria	p__Bacillota_A	c__Clostridia	o__Oscillospirales	f__Ruminococcaceae	g__Faecalibacterium	s__Faecalibacterium prausnitzii	no	yes	butyrate
ntk_a_beta_1_42_40_derived	2176_bin41		var_biomarker ~ var_mb	0.0524446	0.0258939	2.02536	0.0428302	94.9	0	2327383	d__Bacteria	p__Bacillota_A	c__Clostridia	o__Oscillospirales	f__Ruminococcaceae	g__Gemmiger	s__Gemmiger formicilis	no	no	none
ntk_a_beta_1_42_40_derived	2176_bin41		var_biomarker ~ sex	0.080496	0.0744115	1.08177	0.279355	94.9	0	2327383	d__Bacteria	p__Bacillota_A	c__Clostridia	o__Oscillospirales	f__Ruminococcaceae	g__Gemmiger	s__Gemmiger formicilis	no	no	none
ntk_a_beta_1_42_40_derived	2176_bin41		var_biomarker ~ var_mb_by_sex	-0.026902	0.0383258	-0.701929	0.482724	94.9	0	2327383	d__Bacteria	p__Bacillota_A	c__Clostridia	o__Oscillospirales	f__Ruminococcaceae	g__Gemmiger	s__Gemmiger formicilis	no	no	none
ntk_a_beta_1_42_40_derived	2176_bin41		var_biomarker ~ dx	-0.248391	0.0872257	-2.84768	0.00440388	94.9	0	2327383	d__Bacteria	p__Bacillota_A	c__Clostridia	o__Oscillospirales	f__Ruminococcaceae	g__Gemmiger	s__Gemmiger formicilis	no	no	none
ntk_a_beta_1_42_40_derived	2176_bin41		var_biomarker ~ mars_age	-0.00745328	0.00335022	-2.22471	0.0261006	94.9	0	2327383	d__Bacteria	p__Bacillota_A	c__Clostridia	o__Oscillospirales	f__Ruminococcaceae	g__Gemmiger	s__Gemmiger formicilis	no	no	none
ntk_a_beta_1_42_40_derived	2176_bin41		var_biomarker ~ apoe4	-0.22277	0.0487718	-4.5676	4.9335206542267e-06	94.9	0	2327383	d__Bacteria	p__Bacillota_A	c__Clostridia	o__Oscillospirales	f__Ruminococcaceae	g__Gemmiger	s__Gemmiger formicilis	no	no	none
ntk_a_beta_1_42_40_derived	2176_bin41		var_biomarker ~ ntk_table	0.0490904	0.0495176	0.991372	0.321504	94.9	0	2327383	d__Bacteria	p__Bacillota_A	c__Clostridia	o__Oscillospirales	f__Ruminococcaceae	g__Gemmiger	s__Gemmiger formicilis	no	no	none
ntk_a_beta_1_42_40_derived	2176_bin41		var_biomarker ~ bristol_type_1_7	-0.0160331	0.0187383	-0.855634	0.3922	94.9	0	2327383	d__Bacteria	p__Bacillota_A	c__Clostridia	o__Oscillospirales	f__Ruminococcaceae	g__Gemmiger	s__Gemmiger formicilis	no	no	none
ntk_a_beta_1_42_40_derived	2176_bin69		var_biomarker ~ var_mb	0.0213153	0.0129702	1.64341	0.100299	99.33	0.67	2114508	d__Bacteria	p__Bacillota_A	c__Clostridia	o__Oscillospirales	f__Acutalibacteraceae	g__Ruminococcus_E	s__Ruminococcus_E bromii_B	no	no	none
ntk_a_beta_1_42_40_derived	2176_bin69		var_biomarker ~ sex	0.0493537	0.0497528	0.991977	0.321209	99.33	0.67	2114508	d__Bacteria	p__Bacillota_A	c__Clostridia	o__Oscillospirales	f__Acutalibacteraceae	g__Ruminococcus_E	s__Ruminococcus_E bromii_B	no	no	none
ntk_a_beta_1_42_40_derived	2176_bin69		var_biomarker ~ var_mb_by_sex	-0.0421921	0.0203722	-2.07106	0.0383533	99.33	0.67	2114508	d__Bacteria	p__Bacillota_A	c__Clostridia	o__Oscillospirales	f__Acutalibacteraceae	g__Ruminococcus_E	s__Ruminococcus_E bromii_B	no	no	none
ntk_a_beta_1_42_40_derived	2176_bin69		var_biomarker ~ dx	-0.268616	0.0857124	-3.13392	0.00172488	99.33	0.67	2114508	d__Bacteria	p__Bacillota_A	c__Clostridia	o__Oscillospirales	f__Acutalibacteraceae	g__Ruminococcus_E	s__Ruminococcus_E bromii_B	no	no	none
ntk_a_beta_1_42_40_derived	2176_bin69		var_biomarker ~ mars_age	-0.00742019	0.00329649	-2.25094	0.0243895	99.33	0.67	2114508	d__Bacteria	p__Bacillota_A	c__Clostridia	o__Oscillospirales	f__Acutalibacteraceae	g__Ruminococcus_E	s__Ruminococcus_E bromii_B	no	no	none
ntk_a_beta_1_42_40_derived	2176_bin69		var_biomarker ~ apoe4	-0.213136	0.0479125	-4.44845	8.64920854870555e-06	99.33	0.67	2114508	d__Bacteria	p__Bacillota_A	c__Clostridia	o__Oscillospirales	f__Acutalibacteraceae	g__Ruminococcus_E	s__Ruminococcus_E bromii_B	no	no	none
ntk_a_beta_1_42_40_derived	2176_bin69		var_biomarker ~ ntk_table	0.0570836	0.0488095	1.16952	0.242195	99.33	0.67	2114508	d__Bacteria	p__Bacillota_A	c__Clostridia	o__Oscillospirales	f__Acutalibacteraceae	g__Ruminococcus_E	s__Ruminococcus_E bromii_B	no	no	none
ntk_a_beta_1_42_40_derived	2176_bin69		var_biomarker ~ bristol_type_1_7	-0.0150137	0.0186315	-0.805822	0.420346	99.33	0.67	2114508	d__Bacteria	p__Bacillota_A	c__Clostridia	o__Oscillospirales	f__Acutalibacteraceae	g__Ruminococcus_E	s__Ruminococcus_E bromii_B	no	no	none
ntk_a_beta_1_42_40_derived	2176_bin71		var_biomarker ~ var_mb	0.0189667	0.0173478	1.09332	0.274254	99.3	1.17	3000715	d__Bacteria	p__Bacillota_A	c__Clostridia	o__Christensenellales	f__CAG-74	g__UBA11524	s__UBA11524 sp000437595	no	no	none
ntk_a_beta_1_42_40_derived	2176_bin71		var_biomarker ~ sex	0.0249917	0.0570397	0.438146	0.661281	99.3	1.17	3000715	d__Bacteria	p__Bacillota_A	c__Clostridia	o__Christensenellales	f__CAG-74	g__UBA11524	s__UBA11524 sp000437595	no	no	none
ntk_a_beta_1_42_40_derived	2176_bin71		var_biomarker ~ var_mb_by_sex	-0.0279455	0.0285221	-0.979783	0.327193	99.3	1.17	3000715	d__Bacteria	p__Bacillota_A	c__Clostridia	o__Christensenellales	f__CAG-74	g__UBA11524	s__UBA11524 sp000437595	no	no	none
ntk_a_beta_1_42_40_derived	2176_bin71		var_biomarker ~ dx	-0.251241	0.0865688	-2.90221	0.00370542	99.3	1.17	3000715	d__Bacteria	p__Bacillota_A	c__Clostridia	o__Christensenellales	f__CAG-74	g__UBA11524	s__UBA11524 sp000437595	no	no	none
ntk_a_beta_1_42_40_derived	2176_bin71		var_biomarker ~ mars_age	-0.00739628	0.00324262	-2.28096	0.022551	99.3	1.17	3000715	d__Bacteria	p__Bacillota_A	c__Clostridia	o__Christensenellales	f__CAG-74	g__UBA11524	s__UBA11524 sp000437595	no	no	none
ntk_a_beta_1_42_40_derived	2176_bin71		var_biomarker ~ apoe4	-0.214341	0.0486554	-4.40528	1.05646324255471e-05	99.3	1.17	3000715	d__Bacteria	p__Bacillota_A	c__Clostridia	o__Christensenellales	f__CAG-74	g__UBA11524	s__UBA11524 sp000437595	no	no	none
ntk_a_beta_1_42_40_derived	2176_bin71		var_biomarker ~ ntk_table	0.0670107	0.050268	1.33307	0.182509	99.3	1.17	3000715	d__Bacteria	p__Bacillota_A	c__Clostridia	o__Christensenellales	f__CAG-74	g__UBA11524	s__UBA11524 sp000437595	no	no	none
ntk_a_beta_1_42_40_derived	2176_bin71		var_biomarker ~ bristol_type_1_7	-0.0168639	0.0191539	-0.880441	0.37862	99.3	1.17	3000715	d__Bacteria	p__Bacillota_A	c__Clostridia	o__Christensenellales	f__CAG-74	g__UBA11524	s__UBA11524 sp000437595	no	no	none
ntk_a_beta_1_42_40_derived	2178_bin40		var_biomarker ~ var_mb	0.0129048	0.011343	1.13769	0.25525	97.8	0	1904892	d__Bacteria	p__Actinomycetota	c__Actinomycetia	o__Actinomycetales	f__Bifidobacteriaceae	g__Bifidobacterium	s__Bifidobacterium catenulatum	no	no	none
ntk_a_beta_1_42_40_derived	2178_bin40		var_biomarker ~ sex	0.0298644	0.0501035	0.596053	0.55114	97.8	0	1904892	d__Bacteria	p__Actinomycetota	c__Actinomycetia	o__Actinomycetales	f__Bifidobacteriaceae	g__Bifidobacterium	s__Bifidobacterium catenulatum	no	no	none
ntk_a_beta_1_42_40_derived	2178_bin40		var_biomarker ~ var_mb_by_sex	-0.0186435	0.0180609	-1.03226	0.301951	97.8	0	1904892	d__Bacteria	p__Actinomycetota	c__Actinomycetia	o__Actinomycetales	f__Bifidobacteriaceae	g__Bifidobacterium	s__Bifidobacterium catenulatum	no	no	none
ntk_a_beta_1_42_40_derived	2178_bin40		var_biomarker ~ dx	-0.258423	0.0845538	-3.05631	0.00224077	97.8	0	1904892	d__Bacteria	p__Actinomycetota	c__Actinomycetia	o__Actinomycetales	f__Bifidobacteriaceae	g__Bifidobacterium	s__Bifidobacterium catenulatum	no	no	none
ntk_a_beta_1_42_40_derived	2178_bin40		var_biomarker ~ mars_age	-0.00715635	0.00327857	-2.18277	0.029053	97.8	0	1904892	d__Bacteria	p__Actinomycetota	c__Actinomycetia	o__Actinomycetales	f__Bifidobacteriaceae	g__Bifidobacterium	s__Bifidobacterium catenulatum	no	no	none
ntk_a_beta_1_42_40_derived	2178_bin40		var_biomarker ~ apoe4	-0.211223	0.049011	-4.3097	1.63476080994318e-05	97.8	0	1904892	d__Bacteria	p__Actinomycetota	c__Actinomycetia	o__Actinomycetales	f__Bifidobacteriaceae	g__Bifidobacterium	s__Bifidobacterium catenulatum	no	no	none
ntk_a_beta_1_42_40_derived	2178_bin40		var_biomarker ~ ntk_table	0.0652341	0.0493486	1.3219	0.186201	97.8	0	1904892	d__Bacteria	p__Actinomycetota	c__Actinomycetia	o__Actinomycetales	f__Bifidobacteriaceae	g__Bifidobacterium	s__Bifidobacterium catenulatum	no	no	none
ntk_a_beta_1_42_40_derived	2178_bin40		var_biomarker ~ bristol_type_1_7	-0.0158391	0.0193211	-0.819782	0.41234	97.8	0	1904892	d__Bacteria	p__Actinomycetota	c__Actinomycetia	o__Actinomycetales	f__Bifidobacteriaceae	g__Bifidobacterium	s__Bifidobacterium catenulatum	no	no	none
ntk_a_beta_1_42_40_derived	2179_bin56		var_biomarker ~ var_mb	0.0250294	0.0427591	0.585359	0.558306	96.2	1.58	3598034	d__Bacteria	p__Bacillota_A	c__Clostridia	o__Lachnospirales	f__Lachnospiraceae	g__KLE1615	s__KLE1615 sp900066985	no	no	none
ntk_a_beta_1_42_40_derived	2179_bin56		var_biomarker ~ sex	-0.244133	0.200841	-1.21555	0.224155	96.2	1.58	3598034	d__Bacteria	p__Bacillota_A	c__Clostridia	o__Lachnospirales	f__Lachnospiraceae	g__KLE1615	s__KLE1615 sp900066985	no	no	none
ntk_a_beta_1_42_40_derived	2179_bin56		var_biomarker ~ var_mb_by_sex	0.0976191	0.0668801	1.45961	0.144396	96.2	1.58	3598034	d__Bacteria	p__Bacillota_A	c__Clostridia	o__Lachnospirales	f__Lachnospiraceae	g__KLE1615	s__KLE1615 sp900066985	no	no	none
ntk_a_beta_1_42_40_derived	2179_bin56		var_biomarker ~ dx	-0.271712	0.0806701	-3.36819	0.000756624	96.2	1.58	3598034	d__Bacteria	p__Bacillota_A	c__Clostridia	o__Lachnospirales	f__Lachnospiraceae	g__KLE1615	s__KLE1615 sp900066985	no	no	none
ntk_a_beta_1_42_40_derived	2179_bin56		var_biomarker ~ mars_age	-0.00688583	0.00326287	-2.11036	0.0348273	96.2	1.58	3598034	d__Bacteria	p__Bacillota_A	c__Clostridia	o__Lachnospirales	f__Lachnospiraceae	g__KLE1615	s__KLE1615 sp900066985	no	no	none
ntk_a_beta_1_42_40_derived	2179_bin56		var_biomarker ~ apoe4	-0.223303	0.0485957	-4.59513	4.32482911083554e-06	96.2	1.58	3598034	d__Bacteria	p__Bacillota_A	c__Clostridia	o__Lachnospirales	f__Lachnospiraceae	g__KLE1615	s__KLE1615 sp900066985	no	no	none
ntk_a_beta_1_42_40_derived	2179_bin56		var_biomarker ~ ntk_table	0.0545119	0.0487133	1.11903	0.263126	96.2	1.58	3598034	d__Bacteria	p__Bacillota_A	c__Clostridia	o__Lachnospirales	f__Lachnospiraceae	g__KLE1615	s__KLE1615 sp900066985	no	no	none
ntk_a_beta_1_42_40_derived	2179_bin56		var_biomarker ~ bristol_type_1_7	-0.0238946	0.0197894	-1.20744	0.227262	96.2	1.58	3598034	d__Bacteria	p__Bacillota_A	c__Clostridia	o__Lachnospirales	f__Lachnospiraceae	g__KLE1615	s__KLE1615 sp900066985	no	no	none
ntk_a_beta_1_42_40_derived	2179_bin62		var_biomarker ~ var_mb	-0.00871173	0.0255334	-0.341189	0.732961	97.32	0.34	2318419	d__Bacteria	p__Bacillota_A	c__Clostridia	o__Oscillospirales	f__Acutalibacteraceae	g__Eubacterium_R	s__Eubacterium_R sp900544515	no	no	none
ntk_a_beta_1_42_40_derived	2179_bin62		var_biomarker ~ sex	0.203652	0.118149	1.72369	0.084764	97.32	0.34	2318419	d__Bacteria	p__Bacillota_A	c__Clostridia	o__Oscillospirales	f__Acutalibacteraceae	g__Eubacterium_R	s__Eubacterium_R sp900544515	no	no	none
ntk_a_beta_1_42_40_derived	2179_bin62		var_biomarker ~ var_mb_by_sex	0.0606919	0.0458342	1.32416	0.185449	97.32	0.34	2318419	d__Bacteria	p__Bacillota_A	c__Clostridia	o__Oscillospirales	f__Acutalibacteraceae	g__Eubacterium_R	s__Eubacterium_R sp900544515	no	no	none
ntk_a_beta_1_42_40_derived	2179_bin62		var_biomarker ~ dx	-0.261338	0.0723163	-3.61383	0.000301711	97.32	0.34	2318419	d__Bacteria	p__Bacillota_A	c__Clostridia	o__Oscillospirales	f__Acutalibacteraceae	g__Eubacterium_R	s__Eubacterium_R sp900544515	no	no	none
ntk_a_beta_1_42_40_derived	2179_bin62		var_biomarker ~ mars_age	-0.00828905	0.0031907	-2.59788	0.00938014	97.32	0.34	2318419	d__Bacteria	p__Bacillota_A	c__Clostridia	o__Oscillospirales	f__Acutalibacteraceae	g__Eubacterium_R	s__Eubacterium_R sp900544515	no	no	none
ntk_a_beta_1_42_40_derived	2179_bin62		var_biomarker ~ apoe4	-0.220877	0.0479517	-4.60624	4.10007455431405e-06	97.32	0.34	2318419	d__Bacteria	p__Bacillota_A	c__Clostridia	o__Oscillospirales	f__Acutalibacteraceae	g__Eubacterium_R	s__Eubacterium_R sp900544515	no	no	none
ntk_a_beta_1_42_40_derived	2179_bin62		var_biomarker ~ ntk_table	0.0574083	0.0498343	1.15198	0.249328	97.32	0.34	2318419	d__Bacteria	p__Bacillota_A	c__Clostridia	o__Oscillospirales	f__Acutalibacteraceae	g__Eubacterium_R	s__Eubacterium_R sp900544515	no	no	none
ntk_a_beta_1_42_40_derived	2179_bin62		var_biomarker ~ bristol_type_1_7	-0.0158751	0.0197822	-0.802495	0.422266	97.32	0.34	2318419	d__Bacteria	p__Bacillota_A	c__Clostridia	o__Oscillospirales	f__Acutalibacteraceae	g__Eubacterium_R	s__Eubacterium_R sp900544515	no	no	none
ntk_a_beta_1_42_40_derived	2179_bin8		var_biomarker ~ var_mb	0.0294192	0.018398	1.59905	0.10981	95.92	0	2571904	d__Bacteria	p__Bacillota_A	c__Clostridia	o__Oscillospirales	f__Ruminococcaceae	g__Gemmiger	s__Gemmiger sp900540775	no	no	none
ntk_a_beta_1_42_40_derived	2179_bin8		var_biomarker ~ sex	0.0899213	0.0583871	1.54009	0.123539	95.92	0	2571904	d__Bacteria	p__Bacillota_A	c__Clostridia	o__Oscillospirales	f__Ruminococcaceae	g__Gemmiger	s__Gemmiger sp900540775	no	no	none
ntk_a_beta_1_42_40_derived	2179_bin8		var_biomarker ~ var_mb_by_sex	-0.0348755	0.0240589	-1.44959	0.147173	95.92	0	2571904	d__Bacteria	p__Bacillota_A	c__Clostridia	o__Oscillospirales	f__Ruminococcaceae	g__Gemmiger	s__Gemmiger sp900540775	no	no	none
ntk_a_beta_1_42_40_derived	2179_bin8		var_biomarker ~ dx	-0.237704	0.0865919	-2.74511	0.00604913	95.92	0	2571904	d__Bacteria	p__Bacillota_A	c__Clostridia	o__Oscillospirales	f__Ruminococcaceae	g__Gemmiger	s__Gemmiger sp900540775	no	no	none
ntk_a_beta_1_42_40_derived	2179_bin8		var_biomarker ~ mars_age	-0.00853191	0.00320545	-2.66169	0.00777504	95.92	0	2571904	d__Bacteria	p__Bacillota_A	c__Clostridia	o__Oscillospirales	f__Ruminococcaceae	g__Gemmiger	s__Gemmiger sp900540775	no	no	none
ntk_a_beta_1_42_40_derived	2179_bin8		var_biomarker ~ apoe4	-0.223056	0.048598	-4.58982	4.43631163982161e-06	95.92	0	2571904	d__Bacteria	p__Bacillota_A	c__Clostridia	o__Oscillospirales	f__Ruminococcaceae	g__Gemmiger	s__Gemmiger sp900540775	no	no	none
ntk_a_beta_1_42_40_derived	2179_bin8		var_biomarker ~ ntk_table	0.0748501	0.0497202	1.50543	0.132214	95.92	0	2571904	d__Bacteria	p__Bacillota_A	c__Clostridia	o__Oscillospirales	f__Ruminococcaceae	g__Gemmiger	s__Gemmiger sp900540775	no	no	none
ntk_a_beta_1_42_40_derived	2179_bin8		var_biomarker ~ bristol_type_1_7	-0.0144802	0.0193561	-0.748099	0.454401	95.92	0	2571904	d__Bacteria	p__Bacillota_A	c__Clostridia	o__Oscillospirales	f__Ruminococcaceae	g__Gemmiger	s__Gemmiger sp900540775	no	no	none
ntk_a_beta_1_42_40_derived	2179_bin81		var_biomarker ~ var_mb	0.0364403	0.0278334	1.30923	0.190456	93.31	0.68	1952605	d__Bacteria	p__Bacillota_A	c__Clostridia	o__Oscillospirales	f__Ruminococcaceae	g__Faecalibacterium	s__Faecalibacterium prausnitzii	no	no	none
ntk_a_beta_1_42_40_derived	2179_bin81		var_biomarker ~ sex	0.0897838	0.0946683	0.948404	0.342924	93.31	0.68	1952605	d__Bacteria	p__Bacillota_A	c__Clostridia	o__Oscillospirales	f__Ruminococcaceae	g__Faecalibacterium	s__Faecalibacterium prausnitzii	no	no	none
ntk_a_beta_1_42_40_derived	2179_bin81		var_biomarker ~ var_mb_by_sex	-0.0314793	0.0523059	-0.601831	0.547286	93.31	0.68	1952605	d__Bacteria	p__Bacillota_A	c__Clostridia	o__Oscillospirales	f__Ruminococcaceae	g__Faecalibacterium	s__Faecalibacterium prausnitzii	no	no	none
ntk_a_beta_1_42_40_derived	2179_bin81		var_biomarker ~ dx	-0.234081	0.0833653	-2.8079	0.0049866	93.31	0.68	1952605	d__Bacteria	p__Bacillota_A	c__Clostridia	o__Oscillospirales	f__Ruminococcaceae	g__Faecalibacterium	s__Faecalibacterium prausnitzii	no	no	none
ntk_a_beta_1_42_40_derived	2179_bin81		var_biomarker ~ mars_age	-0.00793467	0.00334828	-2.36978	0.0177989	93.31	0.68	1952605	d__Bacteria	p__Bacillota_A	c__Clostridia	o__Oscillospirales	f__Ruminococcaceae	g__Faecalibacterium	s__Faecalibacterium prausnitzii	no	no	none
ntk_a_beta_1_42_40_derived	2179_bin81		var_biomarker ~ apoe4	-0.21741	0.0514073	-4.22917	2.34554178424329e-05	93.31	0.68	1952605	d__Bacteria	p__Bacillota_A	c__Clostridia	o__Oscillospirales	f__Ruminococcaceae	g__Faecalibacterium	s__Faecalibacterium prausnitzii	no	no	none
ntk_a_beta_1_42_40_derived	2179_bin81		var_biomarker ~ ntk_table	0.0610542	0.049074	1.24412	0.213454	93.31	0.68	1952605	d__Bacteria	p__Bacillota_A	c__Clostridia	o__Oscillospirales	f__Ruminococcaceae	g__Faecalibacterium	s__Faecalibacterium prausnitzii	no	no	none
ntk_a_beta_1_42_40_derived	2179_bin81		var_biomarker ~ bristol_type_1_7	-0.0220485	0.0202313	-1.08983	0.27579	93.31	0.68	1952605	d__Bacteria	p__Bacillota_A	c__Clostridia	o__Oscillospirales	f__Ruminococcaceae	g__Faecalibacterium	s__Faecalibacterium prausnitzii	no	no	none
ntk_a_beta_1_42_40_derived	2179_bin9		var_biomarker ~ var_mb	-0.037839	0.019227	-1.96801	0.0490669	97.32	0	2281038	d__Bacteria	p__Bacillota_A	c__Clostridia	o__Oscillospirales	f__Acutalibacteraceae	g__UBA1417	s__UBA1417 sp003531055	no	no	none
ntk_a_beta_1_42_40_derived	2179_bin9		var_biomarker ~ sex	0.0241407	0.0499573	0.483226	0.628935	97.32	0	2281038	d__Bacteria	p__Bacillota_A	c__Clostridia	o__Oscillospirales	f__Acutalibacteraceae	g__UBA1417	s__UBA1417 sp003531055	no	no	none
ntk_a_beta_1_42_40_derived	2179_bin9		var_biomarker ~ var_mb_by_sex	0.035269	0.0310097	1.13735	0.255391	97.32	0	2281038	d__Bacteria	p__Bacillota_A	c__Clostridia	o__Oscillospirales	f__Acutalibacteraceae	g__UBA1417	s__UBA1417 sp003531055	no	no	none
ntk_a_beta_1_42_40_derived	2179_bin9		var_biomarker ~ dx	-0.238082	0.0810305	-2.93818	0.00330148	97.32	0	2281038	d__Bacteria	p__Bacillota_A	c__Clostridia	o__Oscillospirales	f__Acutalibacteraceae	g__UBA1417	s__UBA1417 sp003531055	no	no	none
ntk_a_beta_1_42_40_derived	2179_bin9		var_biomarker ~ mars_age	-0.00669181	0.0035488	-1.88565	0.0593416	97.32	0	2281038	d__Bacteria	p__Bacillota_A	c__Clostridia	o__Oscillospirales	f__Acutalibacteraceae	g__UBA1417	s__UBA1417 sp003531055	no	no	none
ntk_a_beta_1_42_40_derived	2179_bin9		var_biomarker ~ apoe4	-0.219649	0.0475269	-4.62158	3.80835017388392e-06	97.32	0	2281038	d__Bacteria	p__Bacillota_A	c__Clostridia	o__Oscillospirales	f__Acutalibacteraceae	g__UBA1417	s__UBA1417 sp003531055	no	no	none
ntk_a_beta_1_42_40_derived	2179_bin9		var_biomarker ~ ntk_table	0.0628079	0.0469619	1.33742	0.181085	97.32	0	2281038	d__Bacteria	p__Bacillota_A	c__Clostridia	o__Oscillospirales	f__Acutalibacteraceae	g__UBA1417	s__UBA1417 sp003531055	no	no	none
ntk_a_beta_1_42_40_derived	2179_bin9		var_biomarker ~ bristol_type_1_7	-0.0197888	0.0206901	-0.956435	0.338852	97.32	0	2281038	d__Bacteria	p__Bacillota_A	c__Clostridia	o__Oscillospirales	f__Acutalibacteraceae	g__UBA1417	s__UBA1417 sp003531055	no	no	none
ntk_a_beta_1_42_40_derived	2184_bin29		var_biomarker ~ var_mb	-0.0830491	0.0181706	-4.57053	4.86499838436849e-06	98.39	0.81	2182647	d__Bacteria	p__Actinomycetota	c__Coriobacteriia	o__Coriobacteriales	f__Coriobacteriaceae	g__Enorma	s__Enorma massiliensis	no	no	none
ntk_a_beta_1_42_40_derived	2184_bin29		var_biomarker ~ sex	0.302398	0.137153	2.20482	0.0274669	98.39	0.81	2182647	d__Bacteria	p__Actinomycetota	c__Coriobacteriia	o__Coriobacteriales	f__Coriobacteriaceae	g__Enorma	s__Enorma massiliensis	no	no	none
ntk_a_beta_1_42_40_derived	2184_bin29		var_biomarker ~ var_mb_by_sex	0.104256	0.0568874	1.83267	0.0668513	98.39	0.81	2182647	d__Bacteria	p__Actinomycetota	c__Coriobacteriia	o__Coriobacteriales	f__Coriobacteriaceae	g__Enorma	s__Enorma massiliensis	no	no	none
ntk_a_beta_1_42_40_derived	2184_bin29		var_biomarker ~ dx	-0.249119	0.0845058	-2.94796	0.00319881	98.39	0.81	2182647	d__Bacteria	p__Actinomycetota	c__Coriobacteriia	o__Coriobacteriales	f__Coriobacteriaceae	g__Enorma	s__Enorma massiliensis	no	no	none
ntk_a_beta_1_42_40_derived	2184_bin29		var_biomarker ~ mars_age	-0.00733264	0.00313054	-2.34229	0.0191657	98.39	0.81	2182647	d__Bacteria	p__Actinomycetota	c__Coriobacteriia	o__Coriobacteriales	f__Coriobacteriaceae	g__Enorma	s__Enorma massiliensis	no	no	none
ntk_a_beta_1_42_40_derived	2184_bin29		var_biomarker ~ apoe4	-0.22787	0.0479048	-4.75672	1.96760070148017e-06	98.39	0.81	2182647	d__Bacteria	p__Actinomycetota	c__Coriobacteriia	o__Coriobacteriales	f__Coriobacteriaceae	g__Enorma	s__Enorma massiliensis	no	no	none
ntk_a_beta_1_42_40_derived	2184_bin29		var_biomarker ~ ntk_table	0.0695	0.0460653	1.50873	0.131368	98.39	0.81	2182647	d__Bacteria	p__Actinomycetota	c__Coriobacteriia	o__Coriobacteriales	f__Coriobacteriaceae	g__Enorma	s__Enorma massiliensis	no	no	none
ntk_a_beta_1_42_40_derived	2184_bin29		var_biomarker ~ bristol_type_1_7	-0.026397	0.0187502	-1.40782	0.159183	98.39	0.81	2182647	d__Bacteria	p__Actinomycetota	c__Coriobacteriia	o__Coriobacteriales	f__Coriobacteriaceae	g__Enorma	s__Enorma massiliensis	no	no	none
ntk_a_beta_1_42_40_derived	2184_bin5		var_biomarker ~ var_mb	0.0104761	0.0309478	0.338509	0.73498	99.52	0	2954513	d__Bacteria	p__Bacillota_A	c__Clostridia	o__Lachnospirales	f__Lachnospiraceae	g__Agathobacter	s__Agathobacter rectalis	no	yes	butyrate
ntk_a_beta_1_42_40_derived	2184_bin5		var_biomarker ~ sex	0.10369	0.0803851	1.28992	0.197079	99.52	0	2954513	d__Bacteria	p__Bacillota_A	c__Clostridia	o__Lachnospirales	f__Lachnospiraceae	g__Agathobacter	s__Agathobacter rectalis	no	yes	butyrate
ntk_a_beta_1_42_40_derived	2184_bin5		var_biomarker ~ var_mb_by_sex	-0.0281119	0.0438339	-0.641328	0.521309	99.52	0	2954513	d__Bacteria	p__Bacillota_A	c__Clostridia	o__Lachnospirales	f__Lachnospiraceae	g__Agathobacter	s__Agathobacter rectalis	no	yes	butyrate
ntk_a_beta_1_42_40_derived	2184_bin5		var_biomarker ~ dx	-0.255248	0.0832076	-3.06761	0.00215777	99.52	0	2954513	d__Bacteria	p__Bacillota_A	c__Clostridia	o__Lachnospirales	f__Lachnospiraceae	g__Agathobacter	s__Agathobacter rectalis	no	yes	butyrate
ntk_a_beta_1_42_40_derived	2184_bin5		var_biomarker ~ mars_age	-0.00771482	0.0032676	-2.361	0.0182255	99.52	0	2954513	d__Bacteria	p__Bacillota_A	c__Clostridia	o__Lachnospirales	f__Lachnospiraceae	g__Agathobacter	s__Agathobacter rectalis	no	yes	butyrate
ntk_a_beta_1_42_40_derived	2184_bin5		var_biomarker ~ apoe4	-0.213604	0.0514822	-4.14909	3.33803698284729e-05	99.52	0	2954513	d__Bacteria	p__Bacillota_A	c__Clostridia	o__Lachnospirales	f__Lachnospiraceae	g__Agathobacter	s__Agathobacter rectalis	no	yes	butyrate
ntk_a_beta_1_42_40_derived	2184_bin5		var_biomarker ~ ntk_table	0.0607927	0.0481059	1.26372	0.206329	99.52	0	2954513	d__Bacteria	p__Bacillota_A	c__Clostridia	o__Lachnospirales	f__Lachnospiraceae	g__Agathobacter	s__Agathobacter rectalis	no	yes	butyrate
ntk_a_beta_1_42_40_derived	2184_bin5		var_biomarker ~ bristol_type_1_7	-0.0184276	0.0195119	-0.944426	0.344952	99.52	0	2954513	d__Bacteria	p__Bacillota_A	c__Clostridia	o__Lachnospirales	f__Lachnospiraceae	g__Agathobacter	s__Agathobacter rectalis	no	yes	butyrate
ntk_a_beta_1_42_40_derived	2185_bin110		var_biomarker ~ var_mb	0.0258261	0.0176121	1.46639	0.142543	97.58	0	2068392	d__Bacteria	p__Actinomycetota	c__Coriobacteriia	o__Coriobacteriales	f__Coriobacteriaceae	g__Collinsella	s__	no	no	none
ntk_a_beta_1_42_40_derived	2185_bin110		var_biomarker ~ sex	-0.0144482	0.0706136	-0.204609	0.837878	97.58	0	2068392	d__Bacteria	p__Actinomycetota	c__Coriobacteriia	o__Coriobacteriales	f__Coriobacteriaceae	g__Collinsella	s__	no	no	none
ntk_a_beta_1_42_40_derived	2185_bin110		var_biomarker ~ var_mb_by_sex	-0.0402701	0.035498	-1.13443	0.256612	97.58	0	2068392	d__Bacteria	p__Actinomycetota	c__Coriobacteriia	o__Coriobacteriales	f__Coriobacteriaceae	g__Collinsella	s__	no	no	none
ntk_a_beta_1_42_40_derived	2185_bin110		var_biomarker ~ dx	-0.251815	0.0793141	-3.17491	0.00149883	97.58	0	2068392	d__Bacteria	p__Actinomycetota	c__Coriobacteriia	o__Coriobacteriales	f__Coriobacteriaceae	g__Collinsella	s__	no	no	none
ntk_a_beta_1_42_40_derived	2185_bin110		var_biomarker ~ mars_age	-0.00812576	0.00319676	-2.54188	0.0110259	97.58	0	2068392	d__Bacteria	p__Actinomycetota	c__Coriobacteriia	o__Coriobacteriales	f__Coriobacteriaceae	g__Collinsella	s__	no	no	none
ntk_a_beta_1_42_40_derived	2185_bin110		var_biomarker ~ apoe4	-0.217313	0.0486166	-4.46993	7.82442766311675e-06	97.58	0	2068392	d__Bacteria	p__Actinomycetota	c__Coriobacteriia	o__Coriobacteriales	f__Coriobacteriaceae	g__Collinsella	s__	no	no	none
ntk_a_beta_1_42_40_derived	2185_bin110		var_biomarker ~ ntk_table	0.066348	0.0495509	1.33899	0.180575	97.58	0	2068392	d__Bacteria	p__Actinomycetota	c__Coriobacteriia	o__Coriobacteriales	f__Coriobacteriaceae	g__Collinsella	s__	no	no	none
ntk_a_beta_1_42_40_derived	2185_bin110		var_biomarker ~ bristol_type_1_7	-0.016001	0.0199227	-0.803153	0.421886	97.58	0	2068392	d__Bacteria	p__Actinomycetota	c__Coriobacteriia	o__Coriobacteriales	f__Coriobacteriaceae	g__Collinsella	s__	no	no	none
ntk_a_beta_1_42_40_derived	2185_bin33		var_biomarker ~ var_mb	0.0463057	0.0194284	2.3834	0.0171533	95.6	0	2117920	d__Bacteria	p__Bacillota_A	c__Clostridia	o__Oscillospirales	f__Ruminococcaceae	g__Faecalibacterium	s__Faecalibacterium duncaniae	no	yes	butyrate
ntk_a_beta_1_42_40_derived	2185_bin33		var_biomarker ~ sex	0.0614662	0.0516616	1.18978	0.234131	95.6	0	2117920	d__Bacteria	p__Bacillota_A	c__Clostridia	o__Oscillospirales	f__Ruminococcaceae	g__Faecalibacterium	s__Faecalibacterium duncaniae	no	yes	butyrate
ntk_a_beta_1_42_40_derived	2185_bin33		var_biomarker ~ var_mb_by_sex	-0.0309026	0.0310042	-0.996724	0.318899	95.6	0	2117920	d__Bacteria	p__Bacillota_A	c__Clostridia	o__Oscillospirales	f__Ruminococcaceae	g__Faecalibacterium	s__Faecalibacterium duncaniae	no	yes	butyrate
ntk_a_beta_1_42_40_derived	2185_bin33		var_biomarker ~ dx	-0.254872	0.0879904	-2.89659	0.00377248	95.6	0	2117920	d__Bacteria	p__Bacillota_A	c__Clostridia	o__Oscillospirales	f__Ruminococcaceae	g__Faecalibacterium	s__Faecalibacterium duncaniae	no	yes	butyrate
ntk_a_beta_1_42_40_derived	2185_bin33		var_biomarker ~ mars_age	-0.0077014	0.00324944	-2.37007	0.0177848	95.6	0	2117920	d__Bacteria	p__Bacillota_A	c__Clostridia	o__Oscillospirales	f__Ruminococcaceae	g__Faecalibacterium	s__Faecalibacterium duncaniae	no	yes	butyrate
ntk_a_beta_1_42_40_derived	2185_bin33		var_biomarker ~ apoe4	-0.209838	0.0500395	-4.19345	2.74740982275645e-05	95.6	0	2117920	d__Bacteria	p__Bacillota_A	c__Clostridia	o__Oscillospirales	f__Ruminococcaceae	g__Faecalibacterium	s__Faecalibacterium duncaniae	no	yes	butyrate
ntk_a_beta_1_42_40_derived	2185_bin33		var_biomarker ~ ntk_table	0.0672369	0.0486414	1.3823	0.16688	95.6	0	2117920	d__Bacteria	p__Bacillota_A	c__Clostridia	o__Oscillospirales	f__Ruminococcaceae	g__Faecalibacterium	s__Faecalibacterium duncaniae	no	yes	butyrate
ntk_a_beta_1_42_40_derived	2185_bin33		var_biomarker ~ bristol_type_1_7	-0.0284039	0.0198711	-1.42941	0.152887	95.6	0	2117920	d__Bacteria	p__Bacillota_A	c__Clostridia	o__Oscillospirales	f__Ruminococcaceae	g__Faecalibacterium	s__Faecalibacterium duncaniae	no	yes	butyrate
ntk_a_beta_1_42_40_derived	2185_bin36		var_biomarker ~ var_mb	-0.00367108	0.0220891	-0.166194	0.868004	96.42	0.89	2343891	d__Bacteria	p__Bacillota_A	c__Clostridia	o__Lachnospirales	f__Lachnospiraceae	g__Eubacterium_G	s__Eubacterium_G sp000432355	no	no	none
ntk_a_beta_1_42_40_derived	2185_bin36		var_biomarker ~ sex	0.0392369	0.0616139	0.636819	0.524243	96.42	0.89	2343891	d__Bacteria	p__Bacillota_A	c__Clostridia	o__Lachnospirales	f__Lachnospiraceae	g__Eubacterium_G	s__Eubacterium_G sp000432355	no	no	none
ntk_a_beta_1_42_40_derived	2185_bin36		var_biomarker ~ var_mb_by_sex	0.0178998	0.0385512	0.464313	0.642424	96.42	0.89	2343891	d__Bacteria	p__Bacillota_A	c__Clostridia	o__Lachnospirales	f__Lachnospiraceae	g__Eubacterium_G	s__Eubacterium_G sp000432355	no	no	none
ntk_a_beta_1_42_40_derived	2185_bin36		var_biomarker ~ dx	-0.251706	0.0812065	-3.09958	0.00193796	96.42	0.89	2343891	d__Bacteria	p__Bacillota_A	c__Clostridia	o__Lachnospirales	f__Lachnospiraceae	g__Eubacterium_G	s__Eubacterium_G sp000432355	no	no	none
ntk_a_beta_1_42_40_derived	2185_bin36		var_biomarker ~ mars_age	-0.00787287	0.00330825	-2.37977	0.0173234	96.42	0.89	2343891	d__Bacteria	p__Bacillota_A	c__Clostridia	o__Lachnospirales	f__Lachnospiraceae	g__Eubacterium_G	s__Eubacterium_G sp000432355	no	no	none
ntk_a_beta_1_42_40_derived	2185_bin36		var_biomarker ~ apoe4	-0.212192	0.0502151	-4.22566	2.3823866481143e-05	96.42	0.89	2343891	d__Bacteria	p__Bacillota_A	c__Clostridia	o__Lachnospirales	f__Lachnospiraceae	g__Eubacterium_G	s__Eubacterium_G sp000432355	no	no	none
ntk_a_beta_1_42_40_derived	2185_bin36		var_biomarker ~ ntk_table	0.0621214	0.0495115	1.25469	0.209593	96.42	0.89	2343891	d__Bacteria	p__Bacillota_A	c__Clostridia	o__Lachnospirales	f__Lachnospiraceae	g__Eubacterium_G	s__Eubacterium_G sp000432355	no	no	none
ntk_a_beta_1_42_40_derived	2185_bin36		var_biomarker ~ bristol_type_1_7	-0.0189109	0.0191895	-0.985484	0.324387	96.42	0.89	2343891	d__Bacteria	p__Bacillota_A	c__Clostridia	o__Lachnospirales	f__Lachnospiraceae	g__Eubacterium_G	s__Eubacterium_G sp000432355	no	no	none
ntk_a_beta_1_42_40_derived	2185_bin79		var_biomarker ~ var_mb	-0.0183475	0.0238895	-0.768014	0.442479	92.45	0.71	2155644	d__Bacteria	p__Bacillota	c__Bacilli	o__Erysipelotrichales	f__Erysipelotrichaceae	g__Holdemanella	s__Holdemanella biformis	no	no	none
ntk_a_beta_1_42_40_derived	2185_bin79		var_biomarker ~ sex	-0.0044673	0.0609114	-0.0733409	0.941535	92.45	0.71	2155644	d__Bacteria	p__Bacillota	c__Bacilli	o__Erysipelotrichales	f__Erysipelotrichaceae	g__Holdemanella	s__Holdemanella biformis	no	no	none
ntk_a_beta_1_42_40_derived	2185_bin79		var_biomarker ~ var_mb_by_sex	0.0395796	0.0350413	1.12951	0.258682	92.45	0.71	2155644	d__Bacteria	p__Bacillota	c__Bacilli	o__Erysipelotrichales	f__Erysipelotrichaceae	g__Holdemanella	s__Holdemanella biformis	no	no	none
ntk_a_beta_1_42_40_derived	2185_bin79		var_biomarker ~ dx	-0.26568	0.0868287	-3.05982	0.0022147	92.45	0.71	2155644	d__Bacteria	p__Bacillota	c__Bacilli	o__Erysipelotrichales	f__Erysipelotrichaceae	g__Holdemanella	s__Holdemanella biformis	no	no	none
ntk_a_beta_1_42_40_derived	2185_bin79		var_biomarker ~ mars_age	-0.00716346	0.00333265	-2.14948	0.0315964	92.45	0.71	2155644	d__Bacteria	p__Bacillota	c__Bacilli	o__Erysipelotrichales	f__Erysipelotrichaceae	g__Holdemanella	s__Holdemanella biformis	no	no	none
ntk_a_beta_1_42_40_derived	2185_bin79		var_biomarker ~ apoe4	-0.211011	0.0486673	-4.3358	1.45234229183e-05	92.45	0.71	2155644	d__Bacteria	p__Bacillota	c__Bacilli	o__Erysipelotrichales	f__Erysipelotrichaceae	g__Holdemanella	s__Holdemanella biformis	no	no	none
ntk_a_beta_1_42_40_derived	2185_bin79		var_biomarker ~ ntk_table	0.0600715	0.0492748	1.21911	0.222802	92.45	0.71	2155644	d__Bacteria	p__Bacillota	c__Bacilli	o__Erysipelotrichales	f__Erysipelotrichaceae	g__Holdemanella	s__Holdemanella biformis	no	no	none
ntk_a_beta_1_42_40_derived	2185_bin79		var_biomarker ~ bristol_type_1_7	-0.0166543	0.0202287	-0.8233	0.410337	92.45	0.71	2155644	d__Bacteria	p__Bacillota	c__Bacilli	o__Erysipelotrichales	f__Erysipelotrichaceae	g__Holdemanella	s__Holdemanella biformis	no	no	none
ntk_a_beta_1_42_40_derived	2185_bin94		var_biomarker ~ var_mb	0.0426157	0.0238363	1.78785	0.0738004	91.95	0.67	2152336	d__Bacteria	p__Bacillota_A	c__Clostridia	o__Oscillospirales	f__Butyricicoccaceae	g__Agathobaculum	s__Agathobaculum butyriciproducens	no	no	none
ntk_a_beta_1_42_40_derived	2185_bin94		var_biomarker ~ sex	-0.0135206	0.0533311	-0.253522	0.799865	91.95	0.67	2152336	d__Bacteria	p__Bacillota_A	c__Clostridia	o__Oscillospirales	f__Butyricicoccaceae	g__Agathobaculum	s__Agathobaculum butyriciproducens	no	no	none
ntk_a_beta_1_42_40_derived	2185_bin94		var_biomarker ~ var_mb_by_sex	0.0662558	0.0393421	1.68409	0.0921635	91.95	0.67	2152336	d__Bacteria	p__Bacillota_A	c__Clostridia	o__Oscillospirales	f__Butyricicoccaceae	g__Agathobaculum	s__Agathobaculum butyriciproducens	no	no	none
ntk_a_beta_1_42_40_derived	2185_bin94		var_biomarker ~ dx	-0.281118	0.076453	-3.67701	0.000235985	91.95	0.67	2152336	d__Bacteria	p__Bacillota_A	c__Clostridia	o__Oscillospirales	f__Butyricicoccaceae	g__Agathobaculum	s__Agathobaculum butyriciproducens	no	no	none
ntk_a_beta_1_42_40_derived	2185_bin94		var_biomarker ~ mars_age	-0.00690745	0.00322156	-2.14413	0.0320224	91.95	0.67	2152336	d__Bacteria	p__Bacillota_A	c__Clostridia	o__Oscillospirales	f__Butyricicoccaceae	g__Agathobaculum	s__Agathobaculum butyriciproducens	no	no	none
ntk_a_beta_1_42_40_derived	2185_bin94		var_biomarker ~ apoe4	-0.209997	0.0469885	-4.46911	7.85466506392218e-06	91.95	0.67	2152336	d__Bacteria	p__Bacillota_A	c__Clostridia	o__Oscillospirales	f__Butyricicoccaceae	g__Agathobaculum	s__Agathobaculum butyriciproducens	no	no	none
ntk_a_beta_1_42_40_derived	2185_bin94		var_biomarker ~ ntk_table	0.0712858	0.0455954	1.56344	0.117949	91.95	0.67	2152336	d__Bacteria	p__Bacillota_A	c__Clostridia	o__Oscillospirales	f__Butyricicoccaceae	g__Agathobaculum	s__Agathobaculum butyriciproducens	no	no	none
ntk_a_beta_1_42_40_derived	2185_bin94		var_biomarker ~ bristol_type_1_7	-0.0271434	0.0182875	-1.48426	0.13774	91.95	0.67	2152336	d__Bacteria	p__Bacillota_A	c__Clostridia	o__Oscillospirales	f__Butyricicoccaceae	g__Agathobaculum	s__Agathobaculum butyriciproducens	no	no	none
ntk_a_beta_1_42_40_derived	2187_bin12		var_biomarker ~ var_mb	0.0519761	0.0272616	1.90657	0.0565764	97.34	0	2701273	d__Bacteria	p__Bacillota_A	c__Clostridia	o__Lachnospirales	f__Lachnospiraceae	g__Agathobacter	s__Agathobacter rectalis	no	yes	butyrate
ntk_a_beta_1_42_40_derived	2187_bin12		var_biomarker ~ sex	0.271381	0.120375	2.25446	0.0241671	97.34	0	2701273	d__Bacteria	p__Bacillota_A	c__Clostridia	o__Lachnospirales	f__Lachnospiraceae	g__Agathobacter	s__Agathobacter rectalis	no	yes	butyrate
ntk_a_beta_1_42_40_derived	2187_bin12		var_biomarker ~ var_mb_by_sex	-0.07602	0.0392357	-1.93752	0.0526816	97.34	0	2701273	d__Bacteria	p__Bacillota_A	c__Clostridia	o__Lachnospirales	f__Lachnospiraceae	g__Agathobacter	s__Agathobacter rectalis	no	yes	butyrate
ntk_a_beta_1_42_40_derived	2187_bin12		var_biomarker ~ dx	-0.25414	0.0809478	-3.13955	0.00169209	97.34	0	2701273	d__Bacteria	p__Bacillota_A	c__Clostridia	o__Lachnospirales	f__Lachnospiraceae	g__Agathobacter	s__Agathobacter rectalis	no	yes	butyrate
ntk_a_beta_1_42_40_derived	2187_bin12		var_biomarker ~ mars_age	-0.00704551	0.003314	-2.12598	0.0335047	97.34	0	2701273	d__Bacteria	p__Bacillota_A	c__Clostridia	o__Lachnospirales	f__Lachnospiraceae	g__Agathobacter	s__Agathobacter rectalis	no	yes	butyrate
ntk_a_beta_1_42_40_derived	2187_bin12		var_biomarker ~ apoe4	-0.230204	0.049445	-4.65575	3.22802772734221e-06	97.34	0	2701273	d__Bacteria	p__Bacillota_A	c__Clostridia	o__Lachnospirales	f__Lachnospiraceae	g__Agathobacter	s__Agathobacter rectalis	no	yes	butyrate
ntk_a_beta_1_42_40_derived	2187_bin12		var_biomarker ~ ntk_table	0.0666471	0.0481938	1.3829	0.166696	97.34	0	2701273	d__Bacteria	p__Bacillota_A	c__Clostridia	o__Lachnospirales	f__Lachnospiraceae	g__Agathobacter	s__Agathobacter rectalis	no	yes	butyrate
ntk_a_beta_1_42_40_derived	2187_bin12		var_biomarker ~ bristol_type_1_7	-0.0255301	0.0195213	-1.30781	0.190938	97.34	0	2701273	d__Bacteria	p__Bacillota_A	c__Clostridia	o__Lachnospirales	f__Lachnospiraceae	g__Agathobacter	s__Agathobacter rectalis	no	yes	butyrate
ntk_a_beta_1_42_40_derived	2189_bin22		var_biomarker ~ var_mb	0.0141024	0.0261703	0.538872	0.589975	90.3	1.9	2784431	d__Bacteria	p__Bacillota_A	c__Clostridia	o__Lachnospirales	f__Lachnospiraceae	g__Choladousia	s__Choladousia sp900757145	no	no	none
ntk_a_beta_1_42_40_derived	2189_bin22		var_biomarker ~ sex	0.0596774	0.0638414	0.934776	0.349904	90.3	1.9	2784431	d__Bacteria	p__Bacillota_A	c__Clostridia	o__Lachnospirales	f__Lachnospiraceae	g__Choladousia	s__Choladousia sp900757145	no	no	none
ntk_a_beta_1_42_40_derived	2189_bin22		var_biomarker ~ var_mb_by_sex	-0.00951123	0.0338902	-0.280649	0.77898	90.3	1.9	2784431	d__Bacteria	p__Bacillota_A	c__Clostridia	o__Lachnospirales	f__Lachnospiraceae	g__Choladousia	s__Choladousia sp900757145	no	no	none
ntk_a_beta_1_42_40_derived	2189_bin22		var_biomarker ~ dx	-0.251498	0.0863883	-2.91125	0.00359982	90.3	1.9	2784431	d__Bacteria	p__Bacillota_A	c__Clostridia	o__Lachnospirales	f__Lachnospiraceae	g__Choladousia	s__Choladousia sp900757145	no	no	none
ntk_a_beta_1_42_40_derived	2189_bin22		var_biomarker ~ mars_age	-0.00795323	0.00324576	-2.45034	0.0142721	90.3	1.9	2784431	d__Bacteria	p__Bacillota_A	c__Clostridia	o__Lachnospirales	f__Lachnospiraceae	g__Choladousia	s__Choladousia sp900757145	no	no	none
ntk_a_beta_1_42_40_derived	2189_bin22		var_biomarker ~ apoe4	-0.209305	0.0489003	-4.28023	1.86700078217417e-05	90.3	1.9	2784431	d__Bacteria	p__Bacillota_A	c__Clostridia	o__Lachnospirales	f__Lachnospiraceae	g__Choladousia	s__Choladousia sp900757145	no	no	none
ntk_a_beta_1_42_40_derived	2189_bin22		var_biomarker ~ ntk_table	0.060222	0.050195	1.19976	0.230233	90.3	1.9	2784431	d__Bacteria	p__Bacillota_A	c__Clostridia	o__Lachnospirales	f__Lachnospiraceae	g__Choladousia	s__Choladousia sp900757145	no	no	none
ntk_a_beta_1_42_40_derived	2189_bin22		var_biomarker ~ bristol_type_1_7	-0.0171745	0.0192181	-0.893661	0.371503	90.3	1.9	2784431	d__Bacteria	p__Bacillota_A	c__Clostridia	o__Lachnospirales	f__Lachnospiraceae	g__Choladousia	s__Choladousia sp900757145	no	no	none
ntk_a_beta_1_42_40_derived	2189_bin29		var_biomarker ~ var_mb	0.0378534	0.032564	1.16243	0.245061	99.29	0	1755871	d__Bacteria	p__Bacillota_A	c__Clostridia	o__Peptostreptococcales	f__Anaerovoracaceae	g__VUNA01	s__VUNA01 sp002299625	no	no	none
ntk_a_beta_1_42_40_derived	2189_bin29		var_biomarker ~ sex	0.0365887	0.17385	0.210462	0.833307	99.29	0	1755871	d__Bacteria	p__Bacillota_A	c__Clostridia	o__Peptostreptococcales	f__Anaerovoracaceae	g__VUNA01	s__VUNA01 sp002299625	no	no	none
ntk_a_beta_1_42_40_derived	2189_bin29		var_biomarker ~ var_mb_by_sex	-0.0090938	0.080231	-0.113345	0.909757	99.29	0	1755871	d__Bacteria	p__Bacillota_A	c__Clostridia	o__Peptostreptococcales	f__Anaerovoracaceae	g__VUNA01	s__VUNA01 sp002299625	no	no	none
ntk_a_beta_1_42_40_derived	2189_bin29		var_biomarker ~ dx	-0.2545	0.083572	-3.04528	0.00232465	99.29	0	1755871	d__Bacteria	p__Bacillota_A	c__Clostridia	o__Peptostreptococcales	f__Anaerovoracaceae	g__VUNA01	s__VUNA01 sp002299625	no	no	none
ntk_a_beta_1_42_40_derived	2189_bin29		var_biomarker ~ mars_age	-0.00759217	0.00327741	-2.31651	0.0205304	99.29	0	1755871	d__Bacteria	p__Bacillota_A	c__Clostridia	o__Peptostreptococcales	f__Anaerovoracaceae	g__VUNA01	s__VUNA01 sp002299625	no	no	none
ntk_a_beta_1_42_40_derived	2189_bin29		var_biomarker ~ apoe4	-0.211582	0.0487043	-4.34422	1.39773112546315e-05	99.29	0	1755871	d__Bacteria	p__Bacillota_A	c__Clostridia	o__Peptostreptococcales	f__Anaerovoracaceae	g__VUNA01	s__VUNA01 sp002299625	no	no	none
ntk_a_beta_1_42_40_derived	2189_bin29		var_biomarker ~ ntk_table	0.0583069	0.0490599	1.18848	0.234644	99.29	0	1755871	d__Bacteria	p__Bacillota_A	c__Clostridia	o__Peptostreptococcales	f__Anaerovoracaceae	g__VUNA01	s__VUNA01 sp002299625	no	no	none
ntk_a_beta_1_42_40_derived	2189_bin29		var_biomarker ~ bristol_type_1_7	-0.0216697	0.0193182	-1.12172	0.26198	99.29	0	1755871	d__Bacteria	p__Bacillota_A	c__Clostridia	o__Peptostreptococcales	f__Anaerovoracaceae	g__VUNA01	s__VUNA01 sp002299625	no	no	none
ntk_a_beta_1_42_40_derived	2189_bin45		var_biomarker ~ var_mb	-0.00831744	0.0169491	-0.49073	0.623618	96.77	0.81	2085299	d__Bacteria	p__Actinomycetota	c__Coriobacteriia	o__Coriobacteriales	f__Coriobacteriaceae	g__Collinsella	s__	no	no	none
ntk_a_beta_1_42_40_derived	2189_bin45		var_biomarker ~ sex	0.0367652	0.0786983	0.467166	0.640381	96.77	0.81	2085299	d__Bacteria	p__Actinomycetota	c__Coriobacteriia	o__Coriobacteriales	f__Coriobacteriaceae	g__Collinsella	s__	no	no	none
ntk_a_beta_1_42_40_derived	2189_bin45		var_biomarker ~ var_mb_by_sex	-0.00744958	0.0265677	-0.280399	0.779171	96.77	0.81	2085299	d__Bacteria	p__Actinomycetota	c__Coriobacteriia	o__Coriobacteriales	f__Coriobacteriaceae	g__Collinsella	s__	no	no	none
ntk_a_beta_1_42_40_derived	2189_bin45		var_biomarker ~ dx	-0.253095	0.0784219	-3.22735	0.00124944	96.77	0.81	2085299	d__Bacteria	p__Actinomycetota	c__Coriobacteriia	o__Coriobacteriales	f__Coriobacteriaceae	g__Collinsella	s__	no	no	none
ntk_a_beta_1_42_40_derived	2189_bin45		var_biomarker ~ mars_age	-0.00777473	0.00330303	-2.35382	0.0185818	96.77	0.81	2085299	d__Bacteria	p__Actinomycetota	c__Coriobacteriia	o__Coriobacteriales	f__Coriobacteriaceae	g__Collinsella	s__	no	no	none
ntk_a_beta_1_42_40_derived	2189_bin45		var_biomarker ~ apoe4	-0.20751	0.0484087	-4.28662	1.8141107293701e-05	96.77	0.81	2085299	d__Bacteria	p__Actinomycetota	c__Coriobacteriia	o__Coriobacteriales	f__Coriobacteriaceae	g__Collinsella	s__	no	no	none
ntk_a_beta_1_42_40_derived	2189_bin45		var_biomarker ~ ntk_table	0.0671255	0.0481665	1.39361	0.163434	96.77	0.81	2085299	d__Bacteria	p__Actinomycetota	c__Coriobacteriia	o__Coriobacteriales	f__Coriobacteriaceae	g__Collinsella	s__	no	no	none
ntk_a_beta_1_42_40_derived	2189_bin45		var_biomarker ~ bristol_type_1_7	-0.0190088	0.0191149	-0.994448	0.320005	96.77	0.81	2085299	d__Bacteria	p__Actinomycetota	c__Coriobacteriia	o__Coriobacteriales	f__Coriobacteriaceae	g__Collinsella	s__	no	no	none
ntk_a_beta_1_42_40_derived	2189_bin78		var_biomarker ~ var_mb	-0.00433985	0.014549	-0.298292	0.76548	97.76	0	2662519	d__Bacteria	p__Bacillota_A	c__Clostridia	o__Monoglobales	f__Monoglobaceae	g__Monoglobus	s__Monoglobus pectinilyticus	no	no	none
ntk_a_beta_1_42_40_derived	2189_bin78		var_biomarker ~ sex	0.042691	0.0525298	0.812702	0.416389	97.76	0	2662519	d__Bacteria	p__Bacillota_A	c__Clostridia	o__Monoglobales	f__Monoglobaceae	g__Monoglobus	s__Monoglobus pectinilyticus	no	no	none
ntk_a_beta_1_42_40_derived	2189_bin78		var_biomarker ~ var_mb_by_sex	0.00664154	0.0231794	0.286527	0.774474	97.76	0	2662519	d__Bacteria	p__Bacillota_A	c__Clostridia	o__Monoglobales	f__Monoglobaceae	g__Monoglobus	s__Monoglobus pectinilyticus	no	no	none
ntk_a_beta_1_42_40_derived	2189_bin78		var_biomarker ~ dx	-0.249887	0.0852392	-2.9316	0.00337223	97.76	0	2662519	d__Bacteria	p__Bacillota_A	c__Clostridia	o__Monoglobales	f__Monoglobaceae	g__Monoglobus	s__Monoglobus pectinilyticus	no	no	none
ntk_a_beta_1_42_40_derived	2189_bin78		var_biomarker ~ mars_age	-0.0078222	0.00323579	-2.4174	0.0156319	97.76	0	2662519	d__Bacteria	p__Bacillota_A	c__Clostridia	o__Monoglobales	f__Monoglobaceae	g__Monoglobus	s__Monoglobus pectinilyticus	no	no	none
ntk_a_beta_1_42_40_derived	2189_bin78		var_biomarker ~ apoe4	-0.210466	0.0489796	-4.297	1.73121875919335e-05	97.76	0	2662519	d__Bacteria	p__Bacillota_A	c__Clostridia	o__Monoglobales	f__Monoglobaceae	g__Monoglobus	s__Monoglobus pectinilyticus	no	no	none
ntk_a_beta_1_42_40_derived	2189_bin78		var_biomarker ~ ntk_table	0.0651743	0.0507867	1.28329	0.199389	97.76	0	2662519	d__Bacteria	p__Bacillota_A	c__Clostridia	o__Monoglobales	f__Monoglobaceae	g__Monoglobus	s__Monoglobus pectinilyticus	no	no	none
ntk_a_beta_1_42_40_derived	2189_bin78		var_biomarker ~ bristol_type_1_7	-0.0176721	0.0193999	-0.910937	0.362328	97.76	0	2662519	d__Bacteria	p__Bacillota_A	c__Clostridia	o__Monoglobales	f__Monoglobaceae	g__Monoglobus	s__Monoglobus pectinilyticus	no	no	none
ntk_a_beta_1_42_40_derived	2190_bin36		var_biomarker ~ var_mb	0.0302503	0.0181021	1.67109	0.0947033	93.84	2.04	2105971	d__Bacteria	p__Bacillota_A	c__Clostridia	o__Oscillospirales	f__Ruminococcaceae	g__Faecalibacterium	s__Faecalibacterium duncaniae	no	no	none
ntk_a_beta_1_42_40_derived	2190_bin36		var_biomarker ~ sex	0.0274893	0.0580759	0.473334	0.635975	93.84	2.04	2105971	d__Bacteria	p__Bacillota_A	c__Clostridia	o__Oscillospirales	f__Ruminococcaceae	g__Faecalibacterium	s__Faecalibacterium duncaniae	no	no	none
ntk_a_beta_1_42_40_derived	2190_bin36		var_biomarker ~ var_mb_by_sex	0.00763466	0.0264202	0.288971	0.772604	93.84	2.04	2105971	d__Bacteria	p__Bacillota_A	c__Clostridia	o__Oscillospirales	f__Ruminococcaceae	g__Faecalibacterium	s__Faecalibacterium duncaniae	no	no	none
ntk_a_beta_1_42_40_derived	2190_bin36		var_biomarker ~ dx	-0.250092	0.0853216	-2.93117	0.00337685	93.84	2.04	2105971	d__Bacteria	p__Bacillota_A	c__Clostridia	o__Oscillospirales	f__Ruminococcaceae	g__Faecalibacterium	s__Faecalibacterium duncaniae	no	no	none
ntk_a_beta_1_42_40_derived	2190_bin36		var_biomarker ~ mars_age	-0.00755244	0.00324933	-2.3243	0.0201093	93.84	2.04	2105971	d__Bacteria	p__Bacillota_A	c__Clostridia	o__Oscillospirales	f__Ruminococcaceae	g__Faecalibacterium	s__Faecalibacterium duncaniae	no	no	none
ntk_a_beta_1_42_40_derived	2190_bin36		var_biomarker ~ apoe4	-0.206787	0.0483643	-4.27562	1.90607789729569e-05	93.84	2.04	2105971	d__Bacteria	p__Bacillota_A	c__Clostridia	o__Oscillospirales	f__Ruminococcaceae	g__Faecalibacterium	s__Faecalibacterium duncaniae	no	no	none
ntk_a_beta_1_42_40_derived	2190_bin36		var_biomarker ~ ntk_table	0.0559208	0.0489969	1.14131	0.25374	93.84	2.04	2105971	d__Bacteria	p__Bacillota_A	c__Clostridia	o__Oscillospirales	f__Ruminococcaceae	g__Faecalibacterium	s__Faecalibacterium duncaniae	no	no	none
ntk_a_beta_1_42_40_derived	2190_bin36		var_biomarker ~ bristol_type_1_7	-0.0282678	0.0204405	-1.38293	0.166686	93.84	2.04	2105971	d__Bacteria	p__Bacillota_A	c__Clostridia	o__Oscillospirales	f__Ruminococcaceae	g__Faecalibacterium	s__Faecalibacterium duncaniae	no	no	none
ntk_a_beta_1_42_40_derived	2190_bin47		var_biomarker ~ var_mb	-0.00389487	0.0166992	-0.233236	0.815578	98.25	1.28	2709819	d__Bacteria	p__Bacillota_A	c__Clostridia	o__Lachnospirales	f__Lachnospiraceae	g__Agathobacter	s__Agathobacter faecis	no	yes	butyrate
ntk_a_beta_1_42_40_derived	2190_bin47		var_biomarker ~ sex	-0.0353676	0.0735239	-0.481035	0.630491	98.25	1.28	2709819	d__Bacteria	p__Bacillota_A	c__Clostridia	o__Lachnospirales	f__Lachnospiraceae	g__Agathobacter	s__Agathobacter faecis	no	yes	butyrate
ntk_a_beta_1_42_40_derived	2190_bin47		var_biomarker ~ var_mb_by_sex	0.0279923	0.0219792	1.27358	0.202811	98.25	1.28	2709819	d__Bacteria	p__Bacillota_A	c__Clostridia	o__Lachnospirales	f__Lachnospiraceae	g__Agathobacter	s__Agathobacter faecis	no	yes	butyrate
ntk_a_beta_1_42_40_derived	2190_bin47		var_biomarker ~ dx	-0.245738	0.08141	-3.01853	0.00254006	98.25	1.28	2709819	d__Bacteria	p__Bacillota_A	c__Clostridia	o__Lachnospirales	f__Lachnospiraceae	g__Agathobacter	s__Agathobacter faecis	no	yes	butyrate
ntk_a_beta_1_42_40_derived	2190_bin47		var_biomarker ~ mars_age	-0.00717095	0.00323817	-2.21451	0.0267938	98.25	1.28	2709819	d__Bacteria	p__Bacillota_A	c__Clostridia	o__Lachnospirales	f__Lachnospiraceae	g__Agathobacter	s__Agathobacter faecis	no	yes	butyrate
ntk_a_beta_1_42_40_derived	2190_bin47		var_biomarker ~ apoe4	-0.215601	0.0504741	-4.27152	1.9414665448636e-05	98.25	1.28	2709819	d__Bacteria	p__Bacillota_A	c__Clostridia	o__Lachnospirales	f__Lachnospiraceae	g__Agathobacter	s__Agathobacter faecis	no	yes	butyrate
ntk_a_beta_1_42_40_derived	2190_bin47		var_biomarker ~ ntk_table	0.0636159	0.0493479	1.28913	0.197353	98.25	1.28	2709819	d__Bacteria	p__Bacillota_A	c__Clostridia	o__Lachnospirales	f__Lachnospiraceae	g__Agathobacter	s__Agathobacter faecis	no	yes	butyrate
ntk_a_beta_1_42_40_derived	2190_bin47		var_biomarker ~ bristol_type_1_7	-0.0194113	0.0198039	-0.980177	0.326999	98.25	1.28	2709819	d__Bacteria	p__Bacillota_A	c__Clostridia	o__Lachnospirales	f__Lachnospiraceae	g__Agathobacter	s__Agathobacter faecis	no	yes	butyrate
ntk_a_beta_1_42_40_derived	2190_bin55		var_biomarker ~ var_mb	0.00298897	0.0120498	0.248051	0.804095	98.66	0	1895125	d__Bacteria	p__Bacillota_A	c__Clostridia	o__Oscillospirales	f__Acutalibacteraceae	g__Eubacterium_R	s__Eubacterium_R sp000436835	no	no	none
ntk_a_beta_1_42_40_derived	2190_bin55		var_biomarker ~ sex	0.102112	0.0693707	1.47198	0.141027	98.66	0	1895125	d__Bacteria	p__Bacillota_A	c__Clostridia	o__Oscillospirales	f__Acutalibacteraceae	g__Eubacterium_R	s__Eubacterium_R sp000436835	no	no	none
ntk_a_beta_1_42_40_derived	2190_bin55		var_biomarker ~ var_mb_by_sex	0.0169699	0.0194913	0.870643	0.383949	98.66	0	1895125	d__Bacteria	p__Bacillota_A	c__Clostridia	o__Oscillospirales	f__Acutalibacteraceae	g__Eubacterium_R	s__Eubacterium_R sp000436835	no	no	none
ntk_a_beta_1_42_40_derived	2190_bin55		var_biomarker ~ dx	-0.234075	0.0829632	-2.82143	0.004781	98.66	0	1895125	d__Bacteria	p__Bacillota_A	c__Clostridia	o__Oscillospirales	f__Acutalibacteraceae	g__Eubacterium_R	s__Eubacterium_R sp000436835	no	no	none
ntk_a_beta_1_42_40_derived	2190_bin55		var_biomarker ~ mars_age	-0.00808489	0.0032934	-2.45487	0.0140934	98.66	0	1895125	d__Bacteria	p__Bacillota_A	c__Clostridia	o__Oscillospirales	f__Acutalibacteraceae	g__Eubacterium_R	s__Eubacterium_R sp000436835	no	no	none
ntk_a_beta_1_42_40_derived	2190_bin55		var_biomarker ~ apoe4	-0.204822	0.049025	-4.17791	2.94194505434664e-05	98.66	0	1895125	d__Bacteria	p__Bacillota_A	c__Clostridia	o__Oscillospirales	f__Acutalibacteraceae	g__Eubacterium_R	s__Eubacterium_R sp000436835	no	no	none
ntk_a_beta_1_42_40_derived	2190_bin55		var_biomarker ~ ntk_table	0.0604798	0.050138	1.20627	0.227715	98.66	0	1895125	d__Bacteria	p__Bacillota_A	c__Clostridia	o__Oscillospirales	f__Acutalibacteraceae	g__Eubacterium_R	s__Eubacterium_R sp000436835	no	no	none
ntk_a_beta_1_42_40_derived	2190_bin55		var_biomarker ~ bristol_type_1_7	-0.0189638	0.0193131	-0.981911	0.326144	98.66	0	1895125	d__Bacteria	p__Bacillota_A	c__Clostridia	o__Oscillospirales	f__Acutalibacteraceae	g__Eubacterium_R	s__Eubacterium_R sp000436835	no	no	none
ntk_a_beta_1_42_40_derived	2190_bin61		var_biomarker ~ var_mb	0.0240048	0.018767	1.27909	0.200864	96.01	0.34	2076786	d__Bacteria	p__Bacillota_A	c__Clostridia	o__Oscillospirales	f__Ruminococcaceae	g__Faecalibacterium	s__Faecalibacterium prausnitzii_J	no	yes	butyrate
ntk_a_beta_1_42_40_derived	2190_bin61		var_biomarker ~ sex	0.0275997	0.0566791	0.486946	0.626296	96.01	0.34	2076786	d__Bacteria	p__Bacillota_A	c__Clostridia	o__Oscillospirales	f__Ruminococcaceae	g__Faecalibacterium	s__Faecalibacterium prausnitzii_J	no	yes	butyrate
ntk_a_beta_1_42_40_derived	2190_bin61		var_biomarker ~ var_mb_by_sex	0.0224708	0.0313506	0.716757	0.473524	96.01	0.34	2076786	d__Bacteria	p__Bacillota_A	c__Clostridia	o__Oscillospirales	f__Ruminococcaceae	g__Faecalibacterium	s__Faecalibacterium prausnitzii_J	no	yes	butyrate
ntk_a_beta_1_42_40_derived	2190_bin61		var_biomarker ~ dx	-0.254753	0.0855022	-2.97949	0.00288726	96.01	0.34	2076786	d__Bacteria	p__Bacillota_A	c__Clostridia	o__Oscillospirales	f__Ruminococcaceae	g__Faecalibacterium	s__Faecalibacterium prausnitzii_J	no	yes	butyrate
ntk_a_beta_1_42_40_derived	2190_bin61		var_biomarker ~ mars_age	-0.00721792	0.00331207	-2.17928	0.0293112	96.01	0.34	2076786	d__Bacteria	p__Bacillota_A	c__Clostridia	o__Oscillospirales	f__Ruminococcaceae	g__Faecalibacterium	s__Faecalibacterium prausnitzii_J	no	yes	butyrate
ntk_a_beta_1_42_40_derived	2190_bin61		var_biomarker ~ apoe4	-0.205456	0.0487962	-4.2105	2.54805843127315e-05	96.01	0.34	2076786	d__Bacteria	p__Bacillota_A	c__Clostridia	o__Oscillospirales	f__Ruminococcaceae	g__Faecalibacterium	s__Faecalibacterium prausnitzii_J	no	yes	butyrate
ntk_a_beta_1_42_40_derived	2190_bin61		var_biomarker ~ ntk_table	0.0636621	0.0480635	1.32454	0.185323	96.01	0.34	2076786	d__Bacteria	p__Bacillota_A	c__Clostridia	o__Oscillospirales	f__Ruminococcaceae	g__Faecalibacterium	s__Faecalibacterium prausnitzii_J	no	yes	butyrate
ntk_a_beta_1_42_40_derived	2190_bin61		var_biomarker ~ bristol_type_1_7	-0.0247204	0.0200886	-1.23057	0.218484	96.01	0.34	2076786	d__Bacteria	p__Bacillota_A	c__Clostridia	o__Oscillospirales	f__Ruminococcaceae	g__Faecalibacterium	s__Faecalibacterium prausnitzii_J	no	yes	butyrate
ntk_a_beta_1_42_40_derived	2191_bin2		var_biomarker ~ var_mb	-0.0253626	0.0119738	-2.11818	0.0341598	92.4	0.39	2313568	d__Bacteria	p__Bacillota_A	c__Clostridia	o__Lachnospirales	f__Lachnospiraceae	g__CAG-317	s__CAG-317 sp000433535	no	no	none
ntk_a_beta_1_42_40_derived	2191_bin2		var_biomarker ~ sex	0.0788831	0.0705263	1.11849	0.263356	92.4	0.39	2313568	d__Bacteria	p__Bacillota_A	c__Clostridia	o__Lachnospirales	f__Lachnospiraceae	g__CAG-317	s__CAG-317 sp000433535	no	no	none
ntk_a_beta_1_42_40_derived	2191_bin2		var_biomarker ~ var_mb_by_sex	0.0195091	0.0224207	0.870138	0.384225	92.4	0.39	2313568	d__Bacteria	p__Bacillota_A	c__Clostridia	o__Lachnospirales	f__Lachnospiraceae	g__CAG-317	s__CAG-317 sp000433535	no	no	none
ntk_a_beta_1_42_40_derived	2191_bin2		var_biomarker ~ dx	-0.253236	0.0848443	-2.98472	0.00283838	92.4	0.39	2313568	d__Bacteria	p__Bacillota_A	c__Clostridia	o__Lachnospirales	f__Lachnospiraceae	g__CAG-317	s__CAG-317 sp000433535	no	no	none
ntk_a_beta_1_42_40_derived	2191_bin2		var_biomarker ~ mars_age	-0.00708041	0.00330111	-2.14485	0.0319645	92.4	0.39	2313568	d__Bacteria	p__Bacillota_A	c__Clostridia	o__Lachnospirales	f__Lachnospiraceae	g__CAG-317	s__CAG-317 sp000433535	no	no	none
ntk_a_beta_1_42_40_derived	2191_bin2		var_biomarker ~ apoe4	-0.221286	0.0491054	-4.50635	6.59510272038588e-06	92.4	0.39	2313568	d__Bacteria	p__Bacillota_A	c__Clostridia	o__Lachnospirales	f__Lachnospiraceae	g__CAG-317	s__CAG-317 sp000433535	no	no	none
ntk_a_beta_1_42_40_derived	2191_bin2		var_biomarker ~ ntk_table	0.0677375	0.0491721	1.37756	0.16834	92.4	0.39	2313568	d__Bacteria	p__Bacillota_A	c__Clostridia	o__Lachnospirales	f__Lachnospiraceae	g__CAG-317	s__CAG-317 sp000433535	no	no	none
ntk_a_beta_1_42_40_derived	2191_bin2		var_biomarker ~ bristol_type_1_7	-0.0226528	0.0201488	-1.12427	0.260898	92.4	0.39	2313568	d__Bacteria	p__Bacillota_A	c__Clostridia	o__Lachnospirales	f__Lachnospiraceae	g__CAG-317	s__CAG-317 sp000433535	no	no	none
ntk_a_beta_1_42_40_derived	2191_bin57		var_biomarker ~ var_mb	-0.0345447	0.0286533	-1.20561	0.227968	98.09	1.66	6213431	d__Bacteria	p__Bacteroidota	c__Bacteroidia	o__Bacteroidales	f__Bacteroidaceae	g__Bacteroides	s__Bacteroides ovatus	yes	no	propionate
ntk_a_beta_1_42_40_derived	2191_bin57		var_biomarker ~ sex	-0.00836138	0.143948	-0.0580862	0.95368	98.09	1.66	6213431	d__Bacteria	p__Bacteroidota	c__Bacteroidia	o__Bacteroidales	f__Bacteroidaceae	g__Bacteroides	s__Bacteroides ovatus	yes	no	propionate
ntk_a_beta_1_42_40_derived	2191_bin57		var_biomarker ~ var_mb_by_sex	0.0219988	0.0497384	0.442289	0.65828	98.09	1.66	6213431	d__Bacteria	p__Bacteroidota	c__Bacteroidia	o__Bacteroidales	f__Bacteroidaceae	g__Bacteroides	s__Bacteroides ovatus	yes	no	propionate
ntk_a_beta_1_42_40_derived	2191_bin57		var_biomarker ~ dx	-0.254048	0.0823558	-3.08476	0.00203715	98.09	1.66	6213431	d__Bacteria	p__Bacteroidota	c__Bacteroidia	o__Bacteroidales	f__Bacteroidaceae	g__Bacteroides	s__Bacteroides ovatus	yes	no	propionate
ntk_a_beta_1_42_40_derived	2191_bin57		var_biomarker ~ mars_age	-0.00742434	0.0032219	-2.30434	0.0212037	98.09	1.66	6213431	d__Bacteria	p__Bacteroidota	c__Bacteroidia	o__Bacteroidales	f__Bacteroidaceae	g__Bacteroides	s__Bacteroides ovatus	yes	no	propionate
ntk_a_beta_1_42_40_derived	2191_bin57		var_biomarker ~ apoe4	-0.209463	0.0498017	-4.20594	2.59999376106546e-05	98.09	1.66	6213431	d__Bacteria	p__Bacteroidota	c__Bacteroidia	o__Bacteroidales	f__Bacteroidaceae	g__Bacteroides	s__Bacteroides ovatus	yes	no	propionate
ntk_a_beta_1_42_40_derived	2191_bin57		var_biomarker ~ ntk_table	0.0727307	0.050555	1.43865	0.150251	98.09	1.66	6213431	d__Bacteria	p__Bacteroidota	c__Bacteroidia	o__Bacteroidales	f__Bacteroidaceae	g__Bacteroides	s__Bacteroides ovatus	yes	no	propionate
ntk_a_beta_1_42_40_derived	2191_bin57		var_biomarker ~ bristol_type_1_7	-0.0186855	0.0192569	-0.970326	0.331884	98.09	1.66	6213431	d__Bacteria	p__Bacteroidota	c__Bacteroidia	o__Bacteroidales	f__Bacteroidaceae	g__Bacteroides	s__Bacteroides ovatus	yes	no	propionate
ntk_a_beta_1_42_40_derived	2192_bin14		var_biomarker ~ var_mb	-0.0293615	0.0273906	-1.07196	0.28374	96.78	1.57	4624998	d__Bacteria	p__Bacillota_A	c__Clostridia	o__Lachnospirales	f__Lachnospiraceae	g__Enterocloster	s__Enterocloster clostridioformis	no	no	none
ntk_a_beta_1_42_40_derived	2192_bin14		var_biomarker ~ sex	-0.0809354	0.0768283	-1.05346	0.292132	96.78	1.57	4624998	d__Bacteria	p__Bacillota_A	c__Clostridia	o__Lachnospirales	f__Lachnospiraceae	g__Enterocloster	s__Enterocloster clostridioformis	no	no	none
ntk_a_beta_1_42_40_derived	2192_bin14		var_biomarker ~ var_mb_by_sex	0.0808771	0.0382079	2.11677	0.0342796	96.78	1.57	4624998	d__Bacteria	p__Bacillota_A	c__Clostridia	o__Lachnospirales	f__Lachnospiraceae	g__Enterocloster	s__Enterocloster clostridioformis	no	no	none
ntk_a_beta_1_42_40_derived	2192_bin14		var_biomarker ~ dx	-0.256812	0.090759	-2.8296	0.00466062	96.78	1.57	4624998	d__Bacteria	p__Bacillota_A	c__Clostridia	o__Lachnospirales	f__Lachnospiraceae	g__Enterocloster	s__Enterocloster clostridioformis	no	no	none
ntk_a_beta_1_42_40_derived	2192_bin14		var_biomarker ~ mars_age	-0.00733951	0.00327501	-2.24106	0.025022	96.78	1.57	4624998	d__Bacteria	p__Bacillota_A	c__Clostridia	o__Lachnospirales	f__Lachnospiraceae	g__Enterocloster	s__Enterocloster clostridioformis	no	no	none
ntk_a_beta_1_42_40_derived	2192_bin14		var_biomarker ~ apoe4	-0.214449	0.0478949	-4.47749	7.55244811978528e-06	96.78	1.57	4624998	d__Bacteria	p__Bacillota_A	c__Clostridia	o__Lachnospirales	f__Lachnospiraceae	g__Enterocloster	s__Enterocloster clostridioformis	no	no	none
ntk_a_beta_1_42_40_derived	2192_bin14		var_biomarker ~ ntk_table	0.0664862	0.0486127	1.36767	0.171415	96.78	1.57	4624998	d__Bacteria	p__Bacillota_A	c__Clostridia	o__Lachnospirales	f__Lachnospiraceae	g__Enterocloster	s__Enterocloster clostridioformis	no	no	none
ntk_a_beta_1_42_40_derived	2192_bin14		var_biomarker ~ bristol_type_1_7	-0.0169332	0.0199337	-0.849475	0.395617	96.78	1.57	4624998	d__Bacteria	p__Bacillota_A	c__Clostridia	o__Lachnospirales	f__Lachnospiraceae	g__Enterocloster	s__Enterocloster clostridioformis	no	no	none
ntk_a_beta_1_42_40_derived	2192_bin17		var_biomarker ~ var_mb	0.0725333	0.02242	3.23521	0.00121555	92.44	2.04	2098104	d__Bacteria	p__Bacillota_A	c__Clostridia	o__Oscillospirales	f__Ruminococcaceae	g__Faecalibacterium	s__Faecalibacterium prausnitzii	no	yes	butyrate
ntk_a_beta_1_42_40_derived	2192_bin17		var_biomarker ~ sex	0.147387	0.0855468	1.72288	0.0849105	92.44	2.04	2098104	d__Bacteria	p__Bacillota_A	c__Clostridia	o__Oscillospirales	f__Ruminococcaceae	g__Faecalibacterium	s__Faecalibacterium prausnitzii	no	yes	butyrate
ntk_a_beta_1_42_40_derived	2192_bin17		var_biomarker ~ var_mb_by_sex	-0.0522495	0.0372734	-1.40179	0.160978	92.44	2.04	2098104	d__Bacteria	p__Bacillota_A	c__Clostridia	o__Oscillospirales	f__Ruminococcaceae	g__Faecalibacterium	s__Faecalibacterium prausnitzii	no	yes	butyrate
ntk_a_beta_1_42_40_derived	2192_bin17		var_biomarker ~ dx	-0.231395	0.0859362	-2.69264	0.00708884	92.44	2.04	2098104	d__Bacteria	p__Bacillota_A	c__Clostridia	o__Oscillospirales	f__Ruminococcaceae	g__Faecalibacterium	s__Faecalibacterium prausnitzii	no	yes	butyrate
ntk_a_beta_1_42_40_derived	2192_bin17		var_biomarker ~ mars_age	-0.00747159	0.00335059	-2.22993	0.0257518	92.44	2.04	2098104	d__Bacteria	p__Bacillota_A	c__Clostridia	o__Oscillospirales	f__Ruminococcaceae	g__Faecalibacterium	s__Faecalibacterium prausnitzii	no	yes	butyrate
ntk_a_beta_1_42_40_derived	2192_bin17		var_biomarker ~ apoe4	-0.216131	0.047034	-4.59521	4.32303430786263e-06	92.44	2.04	2098104	d__Bacteria	p__Bacillota_A	c__Clostridia	o__Oscillospirales	f__Ruminococcaceae	g__Faecalibacterium	s__Faecalibacterium prausnitzii	no	yes	butyrate
ntk_a_beta_1_42_40_derived	2192_bin17		var_biomarker ~ ntk_table	0.0421711	0.0497122	0.848305	0.396268	92.44	2.04	2098104	d__Bacteria	p__Bacillota_A	c__Clostridia	o__Oscillospirales	f__Ruminococcaceae	g__Faecalibacterium	s__Faecalibacterium prausnitzii	no	yes	butyrate
ntk_a_beta_1_42_40_derived	2192_bin17		var_biomarker ~ bristol_type_1_7	-0.0253411	0.0189661	-1.33613	0.181508	92.44	2.04	2098104	d__Bacteria	p__Bacillota_A	c__Clostridia	o__Oscillospirales	f__Ruminococcaceae	g__Faecalibacterium	s__Faecalibacterium prausnitzii	no	yes	butyrate
ntk_a_beta_1_42_40_derived	2192_bin79		var_biomarker ~ var_mb	0.0252631	0.0395959	0.638024	0.523458	97.48	0.04	6459294	d__Bacteria	p__Bacteroidota	c__Bacteroidia	o__Bacteroidales	f__Bacteroidaceae	g__Bacteroides	s__Bacteroides ovatus	yes	no	propionate
ntk_a_beta_1_42_40_derived	2192_bin79		var_biomarker ~ sex	0.124092	0.130136	0.953557	0.340308	97.48	0.04	6459294	d__Bacteria	p__Bacteroidota	c__Bacteroidia	o__Bacteroidales	f__Bacteroidaceae	g__Bacteroides	s__Bacteroides ovatus	yes	no	propionate
ntk_a_beta_1_42_40_derived	2192_bin79		var_biomarker ~ var_mb_by_sex	-0.0311383	0.0528976	-0.588652	0.556095	97.48	0.04	6459294	d__Bacteria	p__Bacteroidota	c__Bacteroidia	o__Bacteroidales	f__Bacteroidaceae	g__Bacteroides	s__Bacteroides ovatus	yes	no	propionate
ntk_a_beta_1_42_40_derived	2192_bin79		var_biomarker ~ dx	-0.251361	0.0839311	-2.99485	0.0027458	97.48	0.04	6459294	d__Bacteria	p__Bacteroidota	c__Bacteroidia	o__Bacteroidales	f__Bacteroidaceae	g__Bacteroides	s__Bacteroides ovatus	yes	no	propionate
ntk_a_beta_1_42_40_derived	2192_bin79		var_biomarker ~ mars_age	-0.0080674	0.00322032	-2.50516	0.0122397	97.48	0.04	6459294	d__Bacteria	p__Bacteroidota	c__Bacteroidia	o__Bacteroidales	f__Bacteroidaceae	g__Bacteroides	s__Bacteroides ovatus	yes	no	propionate
ntk_a_beta_1_42_40_derived	2192_bin79		var_biomarker ~ apoe4	-0.208926	0.0504668	-4.13987	3.47499405324303e-05	97.48	0.04	6459294	d__Bacteria	p__Bacteroidota	c__Bacteroidia	o__Bacteroidales	f__Bacteroidaceae	g__Bacteroides	s__Bacteroides ovatus	yes	no	propionate
ntk_a_beta_1_42_40_derived	2192_bin79		var_biomarker ~ ntk_table	0.0620633	0.049797	1.24633	0.212645	97.48	0.04	6459294	d__Bacteria	p__Bacteroidota	c__Bacteroidia	o__Bacteroidales	f__Bacteroidaceae	g__Bacteroides	s__Bacteroides ovatus	yes	no	propionate
ntk_a_beta_1_42_40_derived	2192_bin79		var_biomarker ~ bristol_type_1_7	-0.0164767	0.0192295	-0.856842	0.391532	97.48	0.04	6459294	d__Bacteria	p__Bacteroidota	c__Bacteroidia	o__Bacteroidales	f__Bacteroidaceae	g__Bacteroides	s__Bacteroides ovatus	yes	no	propionate
ntk_a_beta_1_42_40_derived	2192_bin82		var_biomarker ~ var_mb	-0.0201733	0.0276214	-0.730353	0.465175	99.04	0.13	4734218	d__Bacteria	p__Bacteroidota	c__Bacteroidia	o__Bacteroidales	f__Tannerellaceae	g__Parabacteroides	s__Parabacteroides distasonis	yes	no	propionate
ntk_a_beta_1_42_40_derived	2192_bin82		var_biomarker ~ sex	0.0288777	0.0717787	0.402316	0.687451	99.04	0.13	4734218	d__Bacteria	p__Bacteroidota	c__Bacteroidia	o__Bacteroidales	f__Tannerellaceae	g__Parabacteroides	s__Parabacteroides distasonis	yes	no	propionate
ntk_a_beta_1_42_40_derived	2192_bin82		var_biomarker ~ var_mb_by_sex	0.0153649	0.0380997	0.403282	0.686741	99.04	0.13	4734218	d__Bacteria	p__Bacteroidota	c__Bacteroidia	o__Bacteroidales	f__Tannerellaceae	g__Parabacteroides	s__Parabacteroides distasonis	yes	no	propionate
ntk_a_beta_1_42_40_derived	2192_bin82		var_biomarker ~ dx	-0.251445	0.0823865	-3.05201	0.00227311	99.04	0.13	4734218	d__Bacteria	p__Bacteroidota	c__Bacteroidia	o__Bacteroidales	f__Tannerellaceae	g__Parabacteroides	s__Parabacteroides distasonis	yes	no	propionate
ntk_a_beta_1_42_40_derived	2192_bin82		var_biomarker ~ mars_age	-0.00745075	0.00325458	-2.28931	0.0220612	99.04	0.13	4734218	d__Bacteria	p__Bacteroidota	c__Bacteroidia	o__Bacteroidales	f__Tannerellaceae	g__Parabacteroides	s__Parabacteroides distasonis	yes	no	propionate
ntk_a_beta_1_42_40_derived	2192_bin82		var_biomarker ~ apoe4	-0.211076	0.0491883	-4.29119	1.7772029223595e-05	99.04	0.13	4734218	d__Bacteria	p__Bacteroidota	c__Bacteroidia	o__Bacteroidales	f__Tannerellaceae	g__Parabacteroides	s__Parabacteroides distasonis	yes	no	propionate
ntk_a_beta_1_42_40_derived	2192_bin82		var_biomarker ~ ntk_table	0.0660808	0.0534674	1.23591	0.216493	99.04	0.13	4734218	d__Bacteria	p__Bacteroidota	c__Bacteroidia	o__Bacteroidales	f__Tannerellaceae	g__Parabacteroides	s__Parabacteroides distasonis	yes	no	propionate
ntk_a_beta_1_42_40_derived	2192_bin82		var_biomarker ~ bristol_type_1_7	-0.0137966	0.0199267	-0.692367	0.488707	99.04	0.13	4734218	d__Bacteria	p__Bacteroidota	c__Bacteroidia	o__Bacteroidales	f__Tannerellaceae	g__Parabacteroides	s__Parabacteroides distasonis	yes	no	propionate
ntk_a_beta_1_42_40_derived	2194_bin84		var_biomarker ~ var_mb	-0.0323062	0.0331529	-0.97446	0.329828	95.3	0.67	2014646	d__Bacteria	p__Bacillota_A	c__Clostridia	o__Oscillospirales	f__Oscillospiraceae	g__CAG-103	s__CAG-103 sp900543625	no	no	none
ntk_a_beta_1_42_40_derived	2194_bin84		var_biomarker ~ sex	0.0707845	0.0530049	1.33543	0.181734	95.3	0.67	2014646	d__Bacteria	p__Bacillota_A	c__Clostridia	o__Oscillospirales	f__Oscillospiraceae	g__CAG-103	s__CAG-103 sp900543625	no	no	none
ntk_a_beta_1_42_40_derived	2194_bin84		var_biomarker ~ var_mb_by_sex	0.0205045	0.0397261	0.516147	0.605751	95.3	0.67	2014646	d__Bacteria	p__Bacillota_A	c__Clostridia	o__Oscillospirales	f__Oscillospiraceae	g__CAG-103	s__CAG-103 sp900543625	no	no	none
ntk_a_beta_1_42_40_derived	2194_bin84		var_biomarker ~ dx	-0.247154	0.0839445	-2.94425	0.0032374	95.3	0.67	2014646	d__Bacteria	p__Bacillota_A	c__Clostridia	o__Oscillospirales	f__Oscillospiraceae	g__CAG-103	s__CAG-103 sp900543625	no	no	none
ntk_a_beta_1_42_40_derived	2194_bin84		var_biomarker ~ mars_age	-0.00756079	0.00334368	-2.26122	0.0237459	95.3	0.67	2014646	d__Bacteria	p__Bacillota_A	c__Clostridia	o__Oscillospirales	f__Oscillospiraceae	g__CAG-103	s__CAG-103 sp900543625	no	no	none
ntk_a_beta_1_42_40_derived	2194_bin84		var_biomarker ~ apoe4	-0.206369	0.0494467	-4.17356	2.99871521625139e-05	95.3	0.67	2014646	d__Bacteria	p__Bacillota_A	c__Clostridia	o__Oscillospirales	f__Oscillospiraceae	g__CAG-103	s__CAG-103 sp900543625	no	no	none
ntk_a_beta_1_42_40_derived	2194_bin84		var_biomarker ~ ntk_table	0.0607688	0.049376	1.23074	0.218421	95.3	0.67	2014646	d__Bacteria	p__Bacillota_A	c__Clostridia	o__Oscillospirales	f__Oscillospiraceae	g__CAG-103	s__CAG-103 sp900543625	no	no	none
ntk_a_beta_1_42_40_derived	2194_bin84		var_biomarker ~ bristol_type_1_7	-0.0196357	0.0196188	-1.00086	0.316894	95.3	0.67	2014646	d__Bacteria	p__Bacillota_A	c__Clostridia	o__Oscillospirales	f__Oscillospiraceae	g__CAG-103	s__CAG-103 sp900543625	no	no	none
ntk_a_beta_1_42_40_derived	2195_bin15		var_biomarker ~ var_mb	-0.0351124	0.01563	-2.24647	0.0246736	91.6	1.5	2214164	d__Bacteria	p__Bacillota_C	c__Negativicutes	o__Acidaminococcales	f__Acidaminococcaceae	g__Phascolarctobacterium	s__Phascolarctobacterium sp900545535	yes	no	propionate
ntk_a_beta_1_42_40_derived	2195_bin15		var_biomarker ~ sex	0.0796848	0.0884941	0.900453	0.367879	91.6	1.5	2214164	d__Bacteria	p__Bacillota_C	c__Negativicutes	o__Acidaminococcales	f__Acidaminococcaceae	g__Phascolarctobacterium	s__Phascolarctobacterium sp900545535	yes	no	propionate
ntk_a_beta_1_42_40_derived	2195_bin15		var_biomarker ~ var_mb_by_sex	0.0148482	0.031893	0.465562	0.641529	91.6	1.5	2214164	d__Bacteria	p__Bacillota_C	c__Negativicutes	o__Acidaminococcales	f__Acidaminococcaceae	g__Phascolarctobacterium	s__Phascolarctobacterium sp900545535	yes	no	propionate
ntk_a_beta_1_42_40_derived	2195_bin15		var_biomarker ~ dx	-0.221879	0.0853019	-2.6011	0.00929255	91.6	1.5	2214164	d__Bacteria	p__Bacillota_C	c__Negativicutes	o__Acidaminococcales	f__Acidaminococcaceae	g__Phascolarctobacterium	s__Phascolarctobacterium sp900545535	yes	no	propionate
ntk_a_beta_1_42_40_derived	2195_bin15		var_biomarker ~ mars_age	-0.00719805	0.00314935	-2.28557	0.0222795	91.6	1.5	2214164	d__Bacteria	p__Bacillota_C	c__Negativicutes	o__Acidaminococcales	f__Acidaminococcaceae	g__Phascolarctobacterium	s__Phascolarctobacterium sp900545535	yes	no	propionate
ntk_a_beta_1_42_40_derived	2195_bin15		var_biomarker ~ apoe4	-0.216946	0.0497062	-4.36457	1.27373952332199e-05	91.6	1.5	2214164	d__Bacteria	p__Bacillota_C	c__Negativicutes	o__Acidaminococcales	f__Acidaminococcaceae	g__Phascolarctobacterium	s__Phascolarctobacterium sp900545535	yes	no	propionate
ntk_a_beta_1_42_40_derived	2195_bin15		var_biomarker ~ ntk_table	0.0681397	0.0486962	1.39928	0.161729	91.6	1.5	2214164	d__Bacteria	p__Bacillota_C	c__Negativicutes	o__Acidaminococcales	f__Acidaminococcaceae	g__Phascolarctobacterium	s__Phascolarctobacterium sp900545535	yes	no	propionate
ntk_a_beta_1_42_40_derived	2195_bin15		var_biomarker ~ bristol_type_1_7	-0.0232354	0.0195163	-1.19057	0.233824	91.6	1.5	2214164	d__Bacteria	p__Bacillota_C	c__Negativicutes	o__Acidaminococcales	f__Acidaminococcaceae	g__Phascolarctobacterium	s__Phascolarctobacterium sp900545535	yes	no	propionate
ntk_a_beta_1_42_40_derived	2195_bin25		var_biomarker ~ var_mb	-0.0708255	0.0435056	-1.62796	0.103533	92.72	1.57	2014296	d__Bacteria	p__Bacillota_A	c__Clostridia	o__Oscillospirales	f__Oscillospiraceae	g__Dysosmobacter	s__Dysosmobacter sp001916835	no	no	none
ntk_a_beta_1_42_40_derived	2195_bin25		var_biomarker ~ sex	-0.162486	0.189427	-0.857776	0.391016	92.72	1.57	2014296	d__Bacteria	p__Bacillota_A	c__Clostridia	o__Oscillospirales	f__Oscillospiraceae	g__Dysosmobacter	s__Dysosmobacter sp001916835	no	no	none
ntk_a_beta_1_42_40_derived	2195_bin25		var_biomarker ~ var_mb_by_sex	0.108577	0.0885792	1.22576	0.220287	92.72	1.57	2014296	d__Bacteria	p__Bacillota_A	c__Clostridia	o__Oscillospirales	f__Oscillospiraceae	g__Dysosmobacter	s__Dysosmobacter sp001916835	no	no	none
ntk_a_beta_1_42_40_derived	2195_bin25		var_biomarker ~ dx	-0.269158	0.0874821	-3.07672	0.00209289	92.72	1.57	2014296	d__Bacteria	p__Bacillota_A	c__Clostridia	o__Oscillospirales	f__Oscillospiraceae	g__Dysosmobacter	s__Dysosmobacter sp001916835	no	no	none
ntk_a_beta_1_42_40_derived	2195_bin25		var_biomarker ~ mars_age	-0.00784958	0.00319995	-2.45303	0.0141658	92.72	1.57	2014296	d__Bacteria	p__Bacillota_A	c__Clostridia	o__Oscillospirales	f__Oscillospiraceae	g__Dysosmobacter	s__Dysosmobacter sp001916835	no	no	none
ntk_a_beta_1_42_40_derived	2195_bin25		var_biomarker ~ apoe4	-0.211221	0.0479969	-4.40072	1.07894530396724e-05	92.72	1.57	2014296	d__Bacteria	p__Bacillota_A	c__Clostridia	o__Oscillospirales	f__Oscillospiraceae	g__Dysosmobacter	s__Dysosmobacter sp001916835	no	no	none
ntk_a_beta_1_42_40_derived	2195_bin25		var_biomarker ~ ntk_table	0.0631519	0.0493068	1.28079	0.200266	92.72	1.57	2014296	d__Bacteria	p__Bacillota_A	c__Clostridia	o__Oscillospirales	f__Oscillospiraceae	g__Dysosmobacter	s__Dysosmobacter sp001916835	no	no	none
ntk_a_beta_1_42_40_derived	2195_bin25		var_biomarker ~ bristol_type_1_7	-0.0199062	0.0201778	-0.986538	0.323869	92.72	1.57	2014296	d__Bacteria	p__Bacillota_A	c__Clostridia	o__Oscillospirales	f__Oscillospiraceae	g__Dysosmobacter	s__Dysosmobacter sp001916835	no	no	none
ntk_a_beta_1_42_40_derived	2195_bin26		var_biomarker ~ var_mb	-0.00622096	0.0150935	-0.412161	0.680222	91.39	0.34	2403938	d__Bacteria	p__Bacillota_A	c__Clostridia	o__Oscillospirales	f__Ruminococcaceae	g__Ruminiclostridium_E	s__Ruminiclostridium_E sp900539195	no	no	none
ntk_a_beta_1_42_40_derived	2195_bin26		var_biomarker ~ sex	0.0690207	0.106213	0.649831	0.515801	91.39	0.34	2403938	d__Bacteria	p__Bacillota_A	c__Clostridia	o__Oscillospirales	f__Ruminococcaceae	g__Ruminiclostridium_E	s__Ruminiclostridium_E sp900539195	no	no	none
ntk_a_beta_1_42_40_derived	2195_bin26		var_biomarker ~ var_mb_by_sex	0.00649479	0.0290702	0.223418	0.82321	91.39	0.34	2403938	d__Bacteria	p__Bacillota_A	c__Clostridia	o__Oscillospirales	f__Ruminococcaceae	g__Ruminiclostridium_E	s__Ruminiclostridium_E sp900539195	no	no	none
ntk_a_beta_1_42_40_derived	2195_bin26		var_biomarker ~ dx	-0.248141	0.0865944	-2.86556	0.00416275	91.39	0.34	2403938	d__Bacteria	p__Bacillota_A	c__Clostridia	o__Oscillospirales	f__Ruminococcaceae	g__Ruminiclostridium_E	s__Ruminiclostridium_E sp900539195	no	no	none
ntk_a_beta_1_42_40_derived	2195_bin26		var_biomarker ~ mars_age	-0.0078429	0.0033119	-2.3681	0.0178799	91.39	0.34	2403938	d__Bacteria	p__Bacillota_A	c__Clostridia	o__Oscillospirales	f__Ruminococcaceae	g__Ruminiclostridium_E	s__Ruminiclostridium_E sp900539195	no	no	none
ntk_a_beta_1_42_40_derived	2195_bin26		var_biomarker ~ apoe4	-0.210266	0.049629	-4.23676	2.2676726912696e-05	91.39	0.34	2403938	d__Bacteria	p__Bacillota_A	c__Clostridia	o__Oscillospirales	f__Ruminococcaceae	g__Ruminiclostridium_E	s__Ruminiclostridium_E sp900539195	no	no	none
ntk_a_beta_1_42_40_derived	2195_bin26		var_biomarker ~ ntk_table	0.0627544	0.0489293	1.28255	0.19965	91.39	0.34	2403938	d__Bacteria	p__Bacillota_A	c__Clostridia	o__Oscillospirales	f__Ruminococcaceae	g__Ruminiclostridium_E	s__Ruminiclostridium_E sp900539195	no	no	none
ntk_a_beta_1_42_40_derived	2195_bin26		var_biomarker ~ bristol_type_1_7	-0.0176825	0.0195359	-0.905129	0.365397	91.39	0.34	2403938	d__Bacteria	p__Bacillota_A	c__Clostridia	o__Oscillospirales	f__Ruminococcaceae	g__Ruminiclostridium_E	s__Ruminiclostridium_E sp900539195	no	no	none
ntk_a_beta_1_42_40_derived	2195_bin35		var_biomarker ~ var_mb	0.00796596	0.013525	0.588981	0.555874	96.58	0	2384798	d__Bacteria	p__Bacillota_A	c__Clostridia	o__Oscillospirales	f__Ruminococcaceae	g__Ruminococcus_D	s__Ruminococcus_D bicirculans	no	no	none
ntk_a_beta_1_42_40_derived	2195_bin35		var_biomarker ~ sex	0.0656187	0.0679148	0.966191	0.333949	96.58	0	2384798	d__Bacteria	p__Bacillota_A	c__Clostridia	o__Oscillospirales	f__Ruminococcaceae	g__Ruminococcus_D	s__Ruminococcus_D bicirculans	no	no	none
ntk_a_beta_1_42_40_derived	2195_bin35		var_biomarker ~ var_mb_by_sex	0.0084524	0.0254332	0.332336	0.739635	96.58	0	2384798	d__Bacteria	p__Bacillota_A	c__Clostridia	o__Oscillospirales	f__Ruminococcaceae	g__Ruminococcus_D	s__Ruminococcus_D bicirculans	no	no	none
ntk_a_beta_1_42_40_derived	2195_bin35		var_biomarker ~ dx	-0.249325	0.0839833	-2.96875	0.00299018	96.58	0	2384798	d__Bacteria	p__Bacillota_A	c__Clostridia	o__Oscillospirales	f__Ruminococcaceae	g__Ruminococcus_D	s__Ruminococcus_D bicirculans	no	no	none
ntk_a_beta_1_42_40_derived	2195_bin35		var_biomarker ~ mars_age	-0.00820529	0.00321084	-2.5555	0.0106036	96.58	0	2384798	d__Bacteria	p__Bacillota_A	c__Clostridia	o__Oscillospirales	f__Ruminococcaceae	g__Ruminococcus_D	s__Ruminococcus_D bicirculans	no	no	none
ntk_a_beta_1_42_40_derived	2195_bin35		var_biomarker ~ apoe4	-0.216926	0.0490379	-4.42364	9.70526053856169e-06	96.58	0	2384798	d__Bacteria	p__Bacillota_A	c__Clostridia	o__Oscillospirales	f__Ruminococcaceae	g__Ruminococcus_D	s__Ruminococcus_D bicirculans	no	no	none
ntk_a_beta_1_42_40_derived	2195_bin35		var_biomarker ~ ntk_table	0.0675348	0.0485723	1.3904	0.164408	96.58	0	2384798	d__Bacteria	p__Bacillota_A	c__Clostridia	o__Oscillospirales	f__Ruminococcaceae	g__Ruminococcus_D	s__Ruminococcus_D bicirculans	no	no	none
ntk_a_beta_1_42_40_derived	2195_bin35		var_biomarker ~ bristol_type_1_7	-0.019267	0.0198532	-0.970474	0.33181	96.58	0	2384798	d__Bacteria	p__Bacillota_A	c__Clostridia	o__Oscillospirales	f__Ruminococcaceae	g__Ruminococcus_D	s__Ruminococcus_D bicirculans	no	no	none
ntk_a_beta_1_42_40_derived	2195_bin61		var_biomarker ~ var_mb	-0.0279422	0.0232395	-1.20236	0.229225	93.95	1.61	2023748	d__Bacteria	p__Actinomycetota	c__Coriobacteriia	o__Coriobacteriales	f__Coriobacteriaceae	g__Collinsella	s__Collinsella sp900544865	no	no	none
ntk_a_beta_1_42_40_derived	2195_bin61		var_biomarker ~ sex	0.0520918	0.0488009	1.06744	0.285775	93.95	1.61	2023748	d__Bacteria	p__Actinomycetota	c__Coriobacteriia	o__Coriobacteriales	f__Coriobacteriaceae	g__Collinsella	s__Collinsella sp900544865	no	no	none
ntk_a_beta_1_42_40_derived	2195_bin61		var_biomarker ~ var_mb_by_sex	-0.0265567	0.0377636	-0.703235	0.481909	93.95	1.61	2023748	d__Bacteria	p__Actinomycetota	c__Coriobacteriia	o__Coriobacteriales	f__Coriobacteriaceae	g__Collinsella	s__Collinsella sp900544865	no	no	none
ntk_a_beta_1_42_40_derived	2195_bin61		var_biomarker ~ dx	-0.25703	0.0737493	-3.48519	0.000491796	93.95	1.61	2023748	d__Bacteria	p__Actinomycetota	c__Coriobacteriia	o__Coriobacteriales	f__Coriobacteriaceae	g__Collinsella	s__Collinsella sp900544865	no	no	none
ntk_a_beta_1_42_40_derived	2195_bin61		var_biomarker ~ mars_age	-0.0079388	0.00326944	-2.42819	0.0151746	93.95	1.61	2023748	d__Bacteria	p__Actinomycetota	c__Coriobacteriia	o__Coriobacteriales	f__Coriobacteriaceae	g__Collinsella	s__Collinsella sp900544865	no	no	none
ntk_a_beta_1_42_40_derived	2195_bin61		var_biomarker ~ apoe4	-0.201686	0.0480045	-4.20139	2.65285765765899e-05	93.95	1.61	2023748	d__Bacteria	p__Actinomycetota	c__Coriobacteriia	o__Coriobacteriales	f__Coriobacteriaceae	g__Collinsella	s__Collinsella sp900544865	no	no	none
ntk_a_beta_1_42_40_derived	2195_bin61		var_biomarker ~ ntk_table	0.0677694	0.0469814	1.44247	0.149169	93.95	1.61	2023748	d__Bacteria	p__Actinomycetota	c__Coriobacteriia	o__Coriobacteriales	f__Coriobacteriaceae	g__Collinsella	s__Collinsella sp900544865	no	no	none
ntk_a_beta_1_42_40_derived	2195_bin61		var_biomarker ~ bristol_type_1_7	-0.0218466	0.0187751	-1.16359	0.24459	93.95	1.61	2023748	d__Bacteria	p__Actinomycetota	c__Coriobacteriia	o__Coriobacteriales	f__Coriobacteriaceae	g__Collinsella	s__Collinsella sp900544865	no	no	none
ntk_a_beta_1_42_40_derived	2195_bin83		var_biomarker ~ var_mb	-0.035294	0.0378522	-0.932417	0.351121	91.61	1.59	2288458	d__Bacteria	p__Pseudomonadota	c__Gammaproteobacteria	o__Burkholderiales	f__Burkholderiaceae_A	g__Sutterella	s__Sutterella wadsworthensis	no	no	none
ntk_a_beta_1_42_40_derived	2195_bin83		var_biomarker ~ sex	-0.13215	0.135885	-0.972508	0.330798	91.61	1.59	2288458	d__Bacteria	p__Pseudomonadota	c__Gammaproteobacteria	o__Burkholderiales	f__Burkholderiaceae_A	g__Sutterella	s__Sutterella wadsworthensis	no	no	none
ntk_a_beta_1_42_40_derived	2195_bin83		var_biomarker ~ var_mb_by_sex	0.0873449	0.0576695	1.51458	0.129879	91.61	1.59	2288458	d__Bacteria	p__Pseudomonadota	c__Gammaproteobacteria	o__Burkholderiales	f__Burkholderiaceae_A	g__Sutterella	s__Sutterella wadsworthensis	no	no	none
ntk_a_beta_1_42_40_derived	2195_bin83		var_biomarker ~ dx	-0.243062	0.0865277	-2.80906	0.00496861	91.61	1.59	2288458	d__Bacteria	p__Pseudomonadota	c__Gammaproteobacteria	o__Burkholderiales	f__Burkholderiaceae_A	g__Sutterella	s__Sutterella wadsworthensis	no	no	none
ntk_a_beta_1_42_40_derived	2195_bin83		var_biomarker ~ mars_age	-0.00813287	0.00328789	-2.47358	0.0133767	91.61	1.59	2288458	d__Bacteria	p__Pseudomonadota	c__Gammaproteobacteria	o__Burkholderiales	f__Burkholderiaceae_A	g__Sutterella	s__Sutterella wadsworthensis	no	no	none
ntk_a_beta_1_42_40_derived	2195_bin83		var_biomarker ~ apoe4	-0.209308	0.0485353	-4.31249	1.61429548033443e-05	91.61	1.59	2288458	d__Bacteria	p__Pseudomonadota	c__Gammaproteobacteria	o__Burkholderiales	f__Burkholderiaceae_A	g__Sutterella	s__Sutterella wadsworthensis	no	no	none
ntk_a_beta_1_42_40_derived	2195_bin83		var_biomarker ~ ntk_table	0.0690184	0.0483995	1.42602	0.153864	91.61	1.59	2288458	d__Bacteria	p__Pseudomonadota	c__Gammaproteobacteria	o__Burkholderiales	f__Burkholderiaceae_A	g__Sutterella	s__Sutterella wadsworthensis	no	no	none
ntk_a_beta_1_42_40_derived	2195_bin83		var_biomarker ~ bristol_type_1_7	-0.0203677	0.0200917	-1.01374	0.310707	91.61	1.59	2288458	d__Bacteria	p__Pseudomonadota	c__Gammaproteobacteria	o__Burkholderiales	f__Burkholderiaceae_A	g__Sutterella	s__Sutterella wadsworthensis	no	no	none
ntk_a_beta_1_42_40_derived	2195_bin97		var_biomarker ~ var_mb	0.000705154	0.0168902	0.0417493	0.966699	97.9	1.17	2863136	d__Bacteria	p__Bacillota_A	c__Clostridia	o__Christensenellales	f__CAG-74	g__UBA11524	s__UBA11524 sp000437595	no	no	none
ntk_a_beta_1_42_40_derived	2195_bin97		var_biomarker ~ sex	0.00898249	0.0685279	0.131078	0.895714	97.9	1.17	2863136	d__Bacteria	p__Bacillota_A	c__Clostridia	o__Christensenellales	f__CAG-74	g__UBA11524	s__UBA11524 sp000437595	no	no	none
ntk_a_beta_1_42_40_derived	2195_bin97		var_biomarker ~ var_mb_by_sex	-0.0178724	0.023219	-0.769733	0.441458	97.9	1.17	2863136	d__Bacteria	p__Bacillota_A	c__Clostridia	o__Christensenellales	f__CAG-74	g__UBA11524	s__UBA11524 sp000437595	no	no	none
ntk_a_beta_1_42_40_derived	2195_bin97		var_biomarker ~ dx	-0.25994	0.0864917	-3.00538	0.00265251	97.9	1.17	2863136	d__Bacteria	p__Bacillota_A	c__Clostridia	o__Christensenellales	f__CAG-74	g__UBA11524	s__UBA11524 sp000437595	no	no	none
ntk_a_beta_1_42_40_derived	2195_bin97		var_biomarker ~ mars_age	-0.00758053	0.00321243	-2.35975	0.018287	97.9	1.17	2863136	d__Bacteria	p__Bacillota_A	c__Clostridia	o__Christensenellales	f__CAG-74	g__UBA11524	s__UBA11524 sp000437595	no	no	none
ntk_a_beta_1_42_40_derived	2195_bin97		var_biomarker ~ apoe4	-0.212623	0.0490826	-4.33194	1.47801970915573e-05	97.9	1.17	2863136	d__Bacteria	p__Bacillota_A	c__Clostridia	o__Christensenellales	f__CAG-74	g__UBA11524	s__UBA11524 sp000437595	no	no	none
ntk_a_beta_1_42_40_derived	2195_bin97		var_biomarker ~ ntk_table	0.0627263	0.0492351	1.27401	0.202658	97.9	1.17	2863136	d__Bacteria	p__Bacillota_A	c__Clostridia	o__Christensenellales	f__CAG-74	g__UBA11524	s__UBA11524 sp000437595	no	no	none
ntk_a_beta_1_42_40_derived	2195_bin97		var_biomarker ~ bristol_type_1_7	-0.0190375	0.0199788	-0.952884	0.340649	97.9	1.17	2863136	d__Bacteria	p__Bacillota_A	c__Clostridia	o__Christensenellales	f__CAG-74	g__UBA11524	s__UBA11524 sp000437595	no	no	none
ntk_a_beta_1_42_40_derived	2196_bin36		var_biomarker ~ var_mb	0.0267958	0.0204996	1.30714	0.191165	98.39	0.81	2043691	d__Bacteria	p__Actinomycetota	c__Coriobacteriia	o__Coriobacteriales	f__Coriobacteriaceae	g__Collinsella	s__Collinsella sp018382125	no	no	none
ntk_a_beta_1_42_40_derived	2196_bin36		var_biomarker ~ sex	0.0118473	0.0529325	0.223818	0.822899	98.39	0.81	2043691	d__Bacteria	p__Actinomycetota	c__Coriobacteriia	o__Coriobacteriales	f__Coriobacteriaceae	g__Collinsella	s__Collinsella sp018382125	no	no	none
ntk_a_beta_1_42_40_derived	2196_bin36		var_biomarker ~ var_mb_by_sex	-0.0488407	0.0361397	-1.35144	0.176553	98.39	0.81	2043691	d__Bacteria	p__Actinomycetota	c__Coriobacteriia	o__Coriobacteriales	f__Coriobacteriaceae	g__Collinsella	s__Collinsella sp018382125	no	no	none
ntk_a_beta_1_42_40_derived	2196_bin36		var_biomarker ~ dx	-0.247993	0.0775157	-3.19925	0.00137783	98.39	0.81	2043691	d__Bacteria	p__Actinomycetota	c__Coriobacteriia	o__Coriobacteriales	f__Coriobacteriaceae	g__Collinsella	s__Collinsella sp018382125	no	no	none
ntk_a_beta_1_42_40_derived	2196_bin36		var_biomarker ~ mars_age	-0.00830575	0.00323661	-2.56619	0.0102824	98.39	0.81	2043691	d__Bacteria	p__Actinomycetota	c__Coriobacteriia	o__Coriobacteriales	f__Coriobacteriaceae	g__Collinsella	s__Collinsella sp018382125	no	no	none
ntk_a_beta_1_42_40_derived	2196_bin36		var_biomarker ~ apoe4	-0.221677	0.0490328	-4.52099	6.15524940195122e-06	98.39	0.81	2043691	d__Bacteria	p__Actinomycetota	c__Coriobacteriia	o__Coriobacteriales	f__Coriobacteriaceae	g__Collinsella	s__Collinsella sp018382125	no	no	none
ntk_a_beta_1_42_40_derived	2196_bin36		var_biomarker ~ ntk_table	0.0748717	0.0487812	1.53485	0.124821	98.39	0.81	2043691	d__Bacteria	p__Actinomycetota	c__Coriobacteriia	o__Coriobacteriales	f__Coriobacteriaceae	g__Collinsella	s__Collinsella sp018382125	no	no	none
ntk_a_beta_1_42_40_derived	2196_bin36		var_biomarker ~ bristol_type_1_7	-0.018309	0.019541	-0.936955	0.348782	98.39	0.81	2043691	d__Bacteria	p__Actinomycetota	c__Coriobacteriia	o__Coriobacteriales	f__Coriobacteriaceae	g__Collinsella	s__Collinsella sp018382125	no	no	none
ntk_a_beta_1_42_40_derived	2197_bin11		var_biomarker ~ var_mb	0.00067801	0.0241028	0.0281299	0.977559	98.08	0.02	2683646	d__Bacteria	p__Bacteroidota	c__Bacteroidia	o__Bacteroidales	f__Rikenellaceae	g__Alistipes	s__Alistipes communis	yes	no	propionate
ntk_a_beta_1_42_40_derived	2197_bin11		var_biomarker ~ sex	0.0867681	0.0787215	1.10222	0.270368	98.08	0.02	2683646	d__Bacteria	p__Bacteroidota	c__Bacteroidia	o__Bacteroidales	f__Rikenellaceae	g__Alistipes	s__Alistipes communis	yes	no	propionate
ntk_a_beta_1_42_40_derived	2197_bin11		var_biomarker ~ var_mb_by_sex	-0.0194374	0.0313951	-0.619123	0.535836	98.08	0.02	2683646	d__Bacteria	p__Bacteroidota	c__Bacteroidia	o__Bacteroidales	f__Rikenellaceae	g__Alistipes	s__Alistipes communis	yes	no	propionate
ntk_a_beta_1_42_40_derived	2197_bin11		var_biomarker ~ dx	-0.259526	0.0815431	-3.18269	0.00145914	98.08	0.02	2683646	d__Bacteria	p__Bacteroidota	c__Bacteroidia	o__Bacteroidales	f__Rikenellaceae	g__Alistipes	s__Alistipes communis	yes	no	propionate
ntk_a_beta_1_42_40_derived	2197_bin11		var_biomarker ~ mars_age	-0.00719152	0.00341321	-2.10697	0.0351202	98.08	0.02	2683646	d__Bacteria	p__Bacteroidota	c__Bacteroidia	o__Bacteroidales	f__Rikenellaceae	g__Alistipes	s__Alistipes communis	yes	no	propionate
ntk_a_beta_1_42_40_derived	2197_bin11		var_biomarker ~ apoe4	-0.212333	0.04925	-4.31133	1.62276238233616e-05	98.08	0.02	2683646	d__Bacteria	p__Bacteroidota	c__Bacteroidia	o__Bacteroidales	f__Rikenellaceae	g__Alistipes	s__Alistipes communis	yes	no	propionate
ntk_a_beta_1_42_40_derived	2197_bin11		var_biomarker ~ ntk_table	0.0582277	0.0516138	1.12814	0.25926	98.08	0.02	2683646	d__Bacteria	p__Bacteroidota	c__Bacteroidia	o__Bacteroidales	f__Rikenellaceae	g__Alistipes	s__Alistipes communis	yes	no	propionate
ntk_a_beta_1_42_40_derived	2197_bin11		var_biomarker ~ bristol_type_1_7	-0.0203201	0.0199231	-1.01992	0.307765	98.08	0.02	2683646	d__Bacteria	p__Bacteroidota	c__Bacteroidia	o__Bacteroidales	f__Rikenellaceae	g__Alistipes	s__Alistipes communis	yes	no	propionate
ntk_a_beta_1_42_40_derived	2197_bin33		var_biomarker ~ var_mb	-0.0150756	0.0250458	-0.601921	0.547227	96.77	0.81	2071360	d__Bacteria	p__Actinomycetota	c__Coriobacteriia	o__Coriobacteriales	f__Coriobacteriaceae	g__Collinsella	s__	no	no	none
ntk_a_beta_1_42_40_derived	2197_bin33		var_biomarker ~ sex	0.0552456	0.049776	1.10988	0.26705	96.77	0.81	2071360	d__Bacteria	p__Actinomycetota	c__Coriobacteriia	o__Coriobacteriales	f__Coriobacteriaceae	g__Collinsella	s__	no	no	none
ntk_a_beta_1_42_40_derived	2197_bin33		var_biomarker ~ var_mb_by_sex	-0.0140536	0.0420619	-0.334118	0.73829	96.77	0.81	2071360	d__Bacteria	p__Actinomycetota	c__Coriobacteriia	o__Coriobacteriales	f__Coriobacteriaceae	g__Collinsella	s__	no	no	none
ntk_a_beta_1_42_40_derived	2197_bin33		var_biomarker ~ dx	-0.253919	0.0812688	-3.12443	0.0017815	96.77	0.81	2071360	d__Bacteria	p__Actinomycetota	c__Coriobacteriia	o__Coriobacteriales	f__Coriobacteriaceae	g__Collinsella	s__	no	no	none
ntk_a_beta_1_42_40_derived	2197_bin33		var_biomarker ~ mars_age	-0.00778102	0.00326775	-2.38115	0.0172586	96.77	0.81	2071360	d__Bacteria	p__Actinomycetota	c__Coriobacteriia	o__Coriobacteriales	f__Coriobacteriaceae	g__Collinsella	s__	no	no	none
ntk_a_beta_1_42_40_derived	2197_bin33		var_biomarker ~ apoe4	-0.209172	0.0487045	-4.29472	1.74917175461697e-05	96.77	0.81	2071360	d__Bacteria	p__Actinomycetota	c__Coriobacteriia	o__Coriobacteriales	f__Coriobacteriaceae	g__Collinsella	s__	no	no	none
ntk_a_beta_1_42_40_derived	2197_bin33		var_biomarker ~ ntk_table	0.0685817	0.0485972	1.41123	0.158178	96.77	0.81	2071360	d__Bacteria	p__Actinomycetota	c__Coriobacteriia	o__Coriobacteriales	f__Coriobacteriaceae	g__Collinsella	s__	no	no	none
ntk_a_beta_1_42_40_derived	2197_bin33		var_biomarker ~ bristol_type_1_7	-0.0206313	0.0193652	-1.06538	0.286705	96.77	0.81	2071360	d__Bacteria	p__Actinomycetota	c__Coriobacteriia	o__Coriobacteriales	f__Coriobacteriaceae	g__Collinsella	s__	no	no	none
ntk_a_beta_1_42_40_derived	2197_bin40		var_biomarker ~ var_mb	-0.0235545	0.0123879	-1.90141	0.0572478	99.62	0	2621499	d__Bacteria	p__Bacillota	c__Bacilli	o__Lactobacillales	f__Enterococcaceae	g__Enterococcus_B	s__Enterococcus_B lactis	no	no	none
ntk_a_beta_1_42_40_derived	2197_bin40		var_biomarker ~ sex	0.174558	0.109748	1.59052	0.111717	99.62	0	2621499	d__Bacteria	p__Bacillota	c__Bacilli	o__Lactobacillales	f__Enterococcaceae	g__Enterococcus_B	s__Enterococcus_B lactis	no	no	none
ntk_a_beta_1_42_40_derived	2197_bin40		var_biomarker ~ var_mb_by_sex	0.0422361	0.0327534	1.28952	0.197218	99.62	0	2621499	d__Bacteria	p__Bacillota	c__Bacilli	o__Lactobacillales	f__Enterococcaceae	g__Enterococcus_B	s__Enterococcus_B lactis	no	no	none
ntk_a_beta_1_42_40_derived	2197_bin40		var_biomarker ~ dx	-0.236995	0.0879933	-2.69333	0.00707418	99.62	0	2621499	d__Bacteria	p__Bacillota	c__Bacilli	o__Lactobacillales	f__Enterococcaceae	g__Enterococcus_B	s__Enterococcus_B lactis	no	no	none
ntk_a_beta_1_42_40_derived	2197_bin40		var_biomarker ~ mars_age	-0.00746364	0.00318356	-2.34443	0.0190561	99.62	0	2621499	d__Bacteria	p__Bacillota	c__Bacilli	o__Lactobacillales	f__Enterococcaceae	g__Enterococcus_B	s__Enterococcus_B lactis	no	no	none
ntk_a_beta_1_42_40_derived	2197_bin40		var_biomarker ~ apoe4	-0.226049	0.0486546	-4.646	3.38434025559664e-06	99.62	0	2621499	d__Bacteria	p__Bacillota	c__Bacilli	o__Lactobacillales	f__Enterococcaceae	g__Enterococcus_B	s__Enterococcus_B lactis	no	no	none
ntk_a_beta_1_42_40_derived	2197_bin40		var_biomarker ~ ntk_table	0.0730522	0.0512332	1.42587	0.153904	99.62	0	2621499	d__Bacteria	p__Bacillota	c__Bacilli	o__Lactobacillales	f__Enterococcaceae	g__Enterococcus_B	s__Enterococcus_B lactis	no	no	none
ntk_a_beta_1_42_40_derived	2197_bin40		var_biomarker ~ bristol_type_1_7	-0.0184302	0.0189237	-0.973918	0.330097	99.62	0	2621499	d__Bacteria	p__Bacillota	c__Bacilli	o__Lactobacillales	f__Enterococcaceae	g__Enterococcus_B	s__Enterococcus_B lactis	no	no	none
ntk_a_beta_1_42_40_derived	2197_bin59		var_biomarker ~ var_mb	-0.0435401	0.0317559	-1.37109	0.170348	91.47	2.42	1467936	d__Archaea	p__Thermoplasmatota	c__Thermoplasmata	o__Methanomassiliicoccales	f__Methanomassiliicoccaceae	g__Methanomassiliicoccus_A	s__Methanomassiliicoccus_A sp905203995	no	no	none
ntk_a_beta_1_42_40_derived	2197_bin59		var_biomarker ~ sex	-0.0909605	0.0693641	-1.31135	0.18974	91.47	2.42	1467936	d__Archaea	p__Thermoplasmatota	c__Thermoplasmata	o__Methanomassiliicoccales	f__Methanomassiliicoccaceae	g__Methanomassiliicoccus_A	s__Methanomassiliicoccus_A sp905203995	no	no	none
ntk_a_beta_1_42_40_derived	2197_bin59		var_biomarker ~ var_mb_by_sex	0.23637	0.0789917	2.99234	0.00276844	91.47	2.42	1467936	d__Archaea	p__Thermoplasmatota	c__Thermoplasmata	o__Methanomassiliicoccales	f__Methanomassiliicoccaceae	g__Methanomassiliicoccus_A	s__Methanomassiliicoccus_A sp905203995	no	no	none
ntk_a_beta_1_42_40_derived	2197_bin59		var_biomarker ~ dx	-0.251105	0.0763794	-3.2876	0.00101045	91.47	2.42	1467936	d__Archaea	p__Thermoplasmatota	c__Thermoplasmata	o__Methanomassiliicoccales	f__Methanomassiliicoccaceae	g__Methanomassiliicoccus_A	s__Methanomassiliicoccus_A sp905203995	no	no	none
ntk_a_beta_1_42_40_derived	2197_bin59		var_biomarker ~ mars_age	-0.00745718	0.00317914	-2.34566	0.0189935	91.47	2.42	1467936	d__Archaea	p__Thermoplasmatota	c__Thermoplasmata	o__Methanomassiliicoccales	f__Methanomassiliicoccaceae	g__Methanomassiliicoccus_A	s__Methanomassiliicoccus_A sp905203995	no	no	none
ntk_a_beta_1_42_40_derived	2197_bin59		var_biomarker ~ apoe4	-0.197245	0.0479201	-4.11613	3.8528827106088e-05	91.47	2.42	1467936	d__Archaea	p__Thermoplasmatota	c__Thermoplasmata	o__Methanomassiliicoccales	f__Methanomassiliicoccaceae	g__Methanomassiliicoccus_A	s__Methanomassiliicoccus_A sp905203995	no	no	none
ntk_a_beta_1_42_40_derived	2197_bin59		var_biomarker ~ ntk_table	0.0790325	0.0477326	1.65573	0.0977759	91.47	2.42	1467936	d__Archaea	p__Thermoplasmatota	c__Thermoplasmata	o__Methanomassiliicoccales	f__Methanomassiliicoccaceae	g__Methanomassiliicoccus_A	s__Methanomassiliicoccus_A sp905203995	no	no	none
ntk_a_beta_1_42_40_derived	2197_bin59		var_biomarker ~ bristol_type_1_7	-0.0188397	0.0189094	-0.996316	0.319096	91.47	2.42	1467936	d__Archaea	p__Thermoplasmatota	c__Thermoplasmata	o__Methanomassiliicoccales	f__Methanomassiliicoccaceae	g__Methanomassiliicoccus_A	s__Methanomassiliicoccus_A sp905203995	no	no	none
ntk_a_beta_1_42_40_derived	2197_bin85		var_biomarker ~ var_mb	-0.00528959	0.0482854	-0.109548	0.912768	91.61	2.01	2265772	d__Bacteria	p__Bacillota_A	c__Clostridia	o__Oscillospirales	f__Oscillospiraceae	g__Vescimonas	s__Vescimonas sp000435555	no	no	none
ntk_a_beta_1_42_40_derived	2197_bin85		var_biomarker ~ sex	-0.0218414	0.120994	-0.180516	0.856748	91.61	2.01	2265772	d__Bacteria	p__Bacillota_A	c__Clostridia	o__Oscillospirales	f__Oscillospiraceae	g__Vescimonas	s__Vescimonas sp000435555	no	no	none
ntk_a_beta_1_42_40_derived	2197_bin85		var_biomarker ~ var_mb_by_sex	0.0568096	0.08339	0.681251	0.495713	91.61	2.01	2265772	d__Bacteria	p__Bacillota_A	c__Clostridia	o__Oscillospirales	f__Oscillospiraceae	g__Vescimonas	s__Vescimonas sp000435555	no	no	none
ntk_a_beta_1_42_40_derived	2197_bin85		var_biomarker ~ dx	-0.255823	0.0904447	-2.82851	0.00467657	91.61	2.01	2265772	d__Bacteria	p__Bacillota_A	c__Clostridia	o__Oscillospirales	f__Oscillospiraceae	g__Vescimonas	s__Vescimonas sp000435555	no	no	none
ntk_a_beta_1_42_40_derived	2197_bin85		var_biomarker ~ mars_age	-0.00788892	0.00318265	-2.47873	0.0131853	91.61	2.01	2265772	d__Bacteria	p__Bacillota_A	c__Clostridia	o__Oscillospirales	f__Oscillospiraceae	g__Vescimonas	s__Vescimonas sp000435555	no	no	none
ntk_a_beta_1_42_40_derived	2197_bin85		var_biomarker ~ apoe4	-0.213446	0.0485012	-4.40083	1.078356786266e-05	91.61	2.01	2265772	d__Bacteria	p__Bacillota_A	c__Clostridia	o__Oscillospirales	f__Oscillospiraceae	g__Vescimonas	s__Vescimonas sp000435555	no	no	none
ntk_a_beta_1_42_40_derived	2197_bin85		var_biomarker ~ ntk_table	0.0670131	0.0489161	1.36996	0.1707	91.61	2.01	2265772	d__Bacteria	p__Bacillota_A	c__Clostridia	o__Oscillospirales	f__Oscillospiraceae	g__Vescimonas	s__Vescimonas sp000435555	no	no	none
ntk_a_beta_1_42_40_derived	2197_bin85		var_biomarker ~ bristol_type_1_7	-0.0178698	0.0206456	-0.86555	0.386737	91.61	2.01	2265772	d__Bacteria	p__Bacillota_A	c__Clostridia	o__Oscillospirales	f__Oscillospiraceae	g__Vescimonas	s__Vescimonas sp000435555	no	no	none
ntk_a_beta_1_42_40_derived	2198_bin100		var_biomarker ~ var_mb	0.0254343	0.0186152	1.36632	0.171838	95.48	0.71	2871300	d__Bacteria	p__Bacteroidota	c__Bacteroidia	o__Bacteroidales	f__UBA932	g__Cryptobacteroides	s__Cryptobacteroides sp000434935	no	no	none
ntk_a_beta_1_42_40_derived	2198_bin100		var_biomarker ~ sex	0.0103433	0.07731	0.13379	0.893569	95.48	0.71	2871300	d__Bacteria	p__Bacteroidota	c__Bacteroidia	o__Bacteroidales	f__UBA932	g__Cryptobacteroides	s__Cryptobacteroides sp000434935	no	no	none
ntk_a_beta_1_42_40_derived	2198_bin100		var_biomarker ~ var_mb_by_sex	-0.0124479	0.0232781	-0.534748	0.592824	95.48	0.71	2871300	d__Bacteria	p__Bacteroidota	c__Bacteroidia	o__Bacteroidales	f__UBA932	g__Cryptobacteroides	s__Cryptobacteroides sp000434935	no	no	none
ntk_a_beta_1_42_40_derived	2198_bin100		var_biomarker ~ dx	-0.261199	0.0859325	-3.03959	0.00236903	95.48	0.71	2871300	d__Bacteria	p__Bacteroidota	c__Bacteroidia	o__Bacteroidales	f__UBA932	g__Cryptobacteroides	s__Cryptobacteroides sp000434935	no	no	none
ntk_a_beta_1_42_40_derived	2198_bin100		var_biomarker ~ mars_age	-0.00747508	0.00324248	-2.30536	0.0211465	95.48	0.71	2871300	d__Bacteria	p__Bacteroidota	c__Bacteroidia	o__Bacteroidales	f__UBA932	g__Cryptobacteroides	s__Cryptobacteroides sp000434935	no	no	none
ntk_a_beta_1_42_40_derived	2198_bin100		var_biomarker ~ apoe4	-0.203886	0.0504455	-4.04171	5.30636972275733e-05	95.48	0.71	2871300	d__Bacteria	p__Bacteroidota	c__Bacteroidia	o__Bacteroidales	f__UBA932	g__Cryptobacteroides	s__Cryptobacteroides sp000434935	no	no	none
ntk_a_beta_1_42_40_derived	2198_bin100		var_biomarker ~ ntk_table	0.0773763	0.0507677	1.52413	0.127477	95.48	0.71	2871300	d__Bacteria	p__Bacteroidota	c__Bacteroidia	o__Bacteroidales	f__UBA932	g__Cryptobacteroides	s__Cryptobacteroides sp000434935	no	no	none
ntk_a_beta_1_42_40_derived	2198_bin100		var_biomarker ~ bristol_type_1_7	-0.0259119	0.0210197	-1.23275	0.217671	95.48	0.71	2871300	d__Bacteria	p__Bacteroidota	c__Bacteroidia	o__Bacteroidales	f__UBA932	g__Cryptobacteroides	s__Cryptobacteroides sp000434935	no	no	none
ntk_a_beta_1_42_40_derived	2198_bin102		var_biomarker ~ var_mb	0.0469413	0.0232928	2.01527	0.0438766	92.77	2.04	2314779	d__Bacteria	p__Bacillota_A	c__Clostridia	o__Oscillospirales	f__Ruminococcaceae	g__Gemmiger	s__Gemmiger sp900540595	no	no	none
ntk_a_beta_1_42_40_derived	2198_bin102		var_biomarker ~ sex	0.0403	0.0676149	0.596023	0.55116	92.77	2.04	2314779	d__Bacteria	p__Bacillota_A	c__Clostridia	o__Oscillospirales	f__Ruminococcaceae	g__Gemmiger	s__Gemmiger sp900540595	no	no	none
ntk_a_beta_1_42_40_derived	2198_bin102		var_biomarker ~ var_mb_by_sex	-0.00441587	0.0380396	-0.116086	0.907584	92.77	2.04	2314779	d__Bacteria	p__Bacillota_A	c__Clostridia	o__Oscillospirales	f__Ruminococcaceae	g__Gemmiger	s__Gemmiger sp900540595	no	no	none
ntk_a_beta_1_42_40_derived	2198_bin102		var_biomarker ~ dx	-0.247419	0.0823401	-3.00484	0.00265719	92.77	2.04	2314779	d__Bacteria	p__Bacillota_A	c__Clostridia	o__Oscillospirales	f__Ruminococcaceae	g__Gemmiger	s__Gemmiger sp900540595	no	no	none
ntk_a_beta_1_42_40_derived	2198_bin102		var_biomarker ~ mars_age	-0.00693746	0.00358404	-1.93565	0.0529105	92.77	2.04	2314779	d__Bacteria	p__Bacillota_A	c__Clostridia	o__Oscillospirales	f__Ruminococcaceae	g__Gemmiger	s__Gemmiger sp900540595	no	no	none
ntk_a_beta_1_42_40_derived	2198_bin102		var_biomarker ~ apoe4	-0.223669	0.0476067	-4.69827	2.62368326109375e-06	92.77	2.04	2314779	d__Bacteria	p__Bacillota_A	c__Clostridia	o__Oscillospirales	f__Ruminococcaceae	g__Gemmiger	s__Gemmiger sp900540595	no	no	none
ntk_a_beta_1_42_40_derived	2198_bin102		var_biomarker ~ ntk_table	0.0536828	0.0483488	1.11032	0.266859	92.77	2.04	2314779	d__Bacteria	p__Bacillota_A	c__Clostridia	o__Oscillospirales	f__Ruminococcaceae	g__Gemmiger	s__Gemmiger sp900540595	no	no	none
ntk_a_beta_1_42_40_derived	2198_bin102		var_biomarker ~ bristol_type_1_7	-0.0179197	0.0191613	-0.935202	0.349684	92.77	2.04	2314779	d__Bacteria	p__Bacillota_A	c__Clostridia	o__Oscillospirales	f__Ruminococcaceae	g__Gemmiger	s__Gemmiger sp900540595	no	no	none
ntk_a_beta_1_42_40_derived	2198_bin14		var_biomarker ~ var_mb	-0.0127381	0.0191211	-0.666181	0.505295	91.57	1.12	1155383	d__Bacteria	p__Bacillota	c__Bacilli	o__RF39	f__UBA660	g__CAG-628	s__CAG-628 sp000438415	no	no	none
ntk_a_beta_1_42_40_derived	2198_bin14		var_biomarker ~ sex	0.079381	0.0869741	0.912696	0.361402	91.57	1.12	1155383	d__Bacteria	p__Bacillota	c__Bacilli	o__RF39	f__UBA660	g__CAG-628	s__CAG-628 sp000438415	no	no	none
ntk_a_beta_1_42_40_derived	2198_bin14		var_biomarker ~ var_mb_by_sex	0.00928905	0.02371	0.391778	0.695222	91.57	1.12	1155383	d__Bacteria	p__Bacillota	c__Bacilli	o__RF39	f__UBA660	g__CAG-628	s__CAG-628 sp000438415	no	no	none
ntk_a_beta_1_42_40_derived	2198_bin14		var_biomarker ~ dx	-0.244138	0.0848408	-2.8776	0.00400707	91.57	1.12	1155383	d__Bacteria	p__Bacillota	c__Bacilli	o__RF39	f__UBA660	g__CAG-628	s__CAG-628 sp000438415	no	no	none
ntk_a_beta_1_42_40_derived	2198_bin14		var_biomarker ~ mars_age	-0.00838345	0.00326802	-2.5653	0.0103087	91.57	1.12	1155383	d__Bacteria	p__Bacillota	c__Bacilli	o__RF39	f__UBA660	g__CAG-628	s__CAG-628 sp000438415	no	no	none
ntk_a_beta_1_42_40_derived	2198_bin14		var_biomarker ~ apoe4	-0.216813	0.0495752	-4.37341	1.2232254328115e-05	91.57	1.12	1155383	d__Bacteria	p__Bacillota	c__Bacilli	o__RF39	f__UBA660	g__CAG-628	s__CAG-628 sp000438415	no	no	none
ntk_a_beta_1_42_40_derived	2198_bin14		var_biomarker ~ ntk_table	0.063963	0.0491539	1.30128	0.193162	91.57	1.12	1155383	d__Bacteria	p__Bacillota	c__Bacilli	o__RF39	f__UBA660	g__CAG-628	s__CAG-628 sp000438415	no	no	none
ntk_a_beta_1_42_40_derived	2198_bin14		var_biomarker ~ bristol_type_1_7	-0.0209748	0.0202581	-1.03538	0.300492	91.57	1.12	1155383	d__Bacteria	p__Bacillota	c__Bacilli	o__RF39	f__UBA660	g__CAG-628	s__CAG-628 sp000438415	no	no	none
ntk_a_beta_1_42_40_derived	2198_bin22		var_biomarker ~ var_mb	-0.0269054	0.0228385	-1.17807	0.238768	90.27	0.67	1906988	d__Bacteria	p__Bacillota_A	c__Clostridia	o__Oscillospirales	f__Oscillospiraceae	g__F23-B02	s__F23-B02 sp001916715	no	no	none
ntk_a_beta_1_42_40_derived	2198_bin22		var_biomarker ~ sex	0.0807779	0.0535753	1.50775	0.13162	90.27	0.67	1906988	d__Bacteria	p__Bacillota_A	c__Clostridia	o__Oscillospirales	f__Oscillospiraceae	g__F23-B02	s__F23-B02 sp001916715	no	no	none
ntk_a_beta_1_42_40_derived	2198_bin22		var_biomarker ~ var_mb_by_sex	0.0303236	0.0309316	0.980347	0.326915	90.27	0.67	1906988	d__Bacteria	p__Bacillota_A	c__Clostridia	o__Oscillospirales	f__Oscillospiraceae	g__F23-B02	s__F23-B02 sp001916715	no	no	none
ntk_a_beta_1_42_40_derived	2198_bin22		var_biomarker ~ dx	-0.254595	0.0865955	-2.94005	0.0032816	90.27	0.67	1906988	d__Bacteria	p__Bacillota_A	c__Clostridia	o__Oscillospirales	f__Oscillospiraceae	g__F23-B02	s__F23-B02 sp001916715	no	no	none
ntk_a_beta_1_42_40_derived	2198_bin22		var_biomarker ~ mars_age	-0.00777516	0.00325335	-2.3899	0.0168532	90.27	0.67	1906988	d__Bacteria	p__Bacillota_A	c__Clostridia	o__Oscillospirales	f__Oscillospiraceae	g__F23-B02	s__F23-B02 sp001916715	no	no	none
ntk_a_beta_1_42_40_derived	2198_bin22		var_biomarker ~ apoe4	-0.213381	0.0492934	-4.32879	1.49929506527702e-05	90.27	0.67	1906988	d__Bacteria	p__Bacillota_A	c__Clostridia	o__Oscillospirales	f__Oscillospiraceae	g__F23-B02	s__F23-B02 sp001916715	no	no	none
ntk_a_beta_1_42_40_derived	2198_bin22		var_biomarker ~ ntk_table	0.0650177	0.0495669	1.31172	0.189616	90.27	0.67	1906988	d__Bacteria	p__Bacillota_A	c__Clostridia	o__Oscillospirales	f__Oscillospiraceae	g__F23-B02	s__F23-B02 sp001916715	no	no	none
ntk_a_beta_1_42_40_derived	2198_bin22		var_biomarker ~ bristol_type_1_7	-0.0189756	0.0203858	-0.930822	0.351946	90.27	0.67	1906988	d__Bacteria	p__Bacillota_A	c__Clostridia	o__Oscillospirales	f__Oscillospiraceae	g__F23-B02	s__F23-B02 sp001916715	no	no	none
ntk_a_beta_1_42_40_derived	2198_bin88		var_biomarker ~ var_mb	0.0736687	0.0516462	1.42641	0.15375	97.09	0	2258607	d__Bacteria	p__Bacillota_A	c__Clostridia	o__Oscillospirales	f__Acutalibacteraceae	g__CAG-488	s__CAG-488 sp000434055	no	no	none
ntk_a_beta_1_42_40_derived	2198_bin88		var_biomarker ~ sex	0.0791466	0.0539187	1.46789	0.142135	97.09	0	2258607	d__Bacteria	p__Bacillota_A	c__Clostridia	o__Oscillospirales	f__Acutalibacteraceae	g__CAG-488	s__CAG-488 sp000434055	no	no	none
ntk_a_beta_1_42_40_derived	2198_bin88		var_biomarker ~ var_mb_by_sex	-0.0594783	0.0626031	-0.950085	0.342069	97.09	0	2258607	d__Bacteria	p__Bacillota_A	c__Clostridia	o__Oscillospirales	f__Acutalibacteraceae	g__CAG-488	s__CAG-488 sp000434055	no	no	none
ntk_a_beta_1_42_40_derived	2198_bin88		var_biomarker ~ dx	-0.249904	0.0858489	-2.91097	0.00360304	97.09	0	2258607	d__Bacteria	p__Bacillota_A	c__Clostridia	o__Oscillospirales	f__Acutalibacteraceae	g__CAG-488	s__CAG-488 sp000434055	no	no	none
ntk_a_beta_1_42_40_derived	2198_bin88		var_biomarker ~ mars_age	-0.00790299	0.00327697	-2.41167	0.0158795	97.09	0	2258607	d__Bacteria	p__Bacillota_A	c__Clostridia	o__Oscillospirales	f__Acutalibacteraceae	g__CAG-488	s__CAG-488 sp000434055	no	no	none
ntk_a_beta_1_42_40_derived	2198_bin88		var_biomarker ~ apoe4	-0.214848	0.0479876	-4.47716	7.56420486802689e-06	97.09	0	2258607	d__Bacteria	p__Bacillota_A	c__Clostridia	o__Oscillospirales	f__Acutalibacteraceae	g__CAG-488	s__CAG-488 sp000434055	no	no	none
ntk_a_beta_1_42_40_derived	2198_bin88		var_biomarker ~ ntk_table	0.0609406	0.0485304	1.25572	0.209217	97.09	0	2258607	d__Bacteria	p__Bacillota_A	c__Clostridia	o__Oscillospirales	f__Acutalibacteraceae	g__CAG-488	s__CAG-488 sp000434055	no	no	none
ntk_a_beta_1_42_40_derived	2198_bin88		var_biomarker ~ bristol_type_1_7	-0.0152303	0.0190795	-0.798256	0.424722	97.09	0	2258607	d__Bacteria	p__Bacillota_A	c__Clostridia	o__Oscillospirales	f__Acutalibacteraceae	g__CAG-488	s__CAG-488 sp000434055	no	no	none
ntk_a_beta_1_42_40_derived	2201_bin17		var_biomarker ~ var_mb	0.0297739	0.0167819	1.77417	0.0760358	99.33	0	2616441	d__Bacteria	p__Bacillota_A	c__Clostridia	o__Lachnospirales	f__Lachnospiraceae	g__Coprococcus	s__Coprococcus sp000154245	no	no	none
ntk_a_beta_1_42_40_derived	2201_bin17		var_biomarker ~ sex	0.0468339	0.0483139	0.969367	0.332362	99.33	0	2616441	d__Bacteria	p__Bacillota_A	c__Clostridia	o__Lachnospirales	f__Lachnospiraceae	g__Coprococcus	s__Coprococcus sp000154245	no	no	none
ntk_a_beta_1_42_40_derived	2201_bin17		var_biomarker ~ var_mb_by_sex	-0.0137174	0.0436623	-0.314171	0.753391	99.33	0	2616441	d__Bacteria	p__Bacillota_A	c__Clostridia	o__Lachnospirales	f__Lachnospiraceae	g__Coprococcus	s__Coprococcus sp000154245	no	no	none
ntk_a_beta_1_42_40_derived	2201_bin17		var_biomarker ~ dx	-0.242702	0.083143	-2.91909	0.00351055	99.33	0	2616441	d__Bacteria	p__Bacillota_A	c__Clostridia	o__Lachnospirales	f__Lachnospiraceae	g__Coprococcus	s__Coprococcus sp000154245	no	no	none
ntk_a_beta_1_42_40_derived	2201_bin17		var_biomarker ~ mars_age	-0.00830751	0.00328724	-2.5272	0.0114975	99.33	0	2616441	d__Bacteria	p__Bacillota_A	c__Clostridia	o__Lachnospirales	f__Lachnospiraceae	g__Coprococcus	s__Coprococcus sp000154245	no	no	none
ntk_a_beta_1_42_40_derived	2201_bin17		var_biomarker ~ apoe4	-0.214372	0.0483173	-4.43676	9.13228099963526e-06	99.33	0	2616441	d__Bacteria	p__Bacillota_A	c__Clostridia	o__Lachnospirales	f__Lachnospiraceae	g__Coprococcus	s__Coprococcus sp000154245	no	no	none
ntk_a_beta_1_42_40_derived	2201_bin17		var_biomarker ~ ntk_table	0.0678591	0.0488351	1.38955	0.164664	99.33	0	2616441	d__Bacteria	p__Bacillota_A	c__Clostridia	o__Lachnospirales	f__Lachnospiraceae	g__Coprococcus	s__Coprococcus sp000154245	no	no	none
ntk_a_beta_1_42_40_derived	2201_bin17		var_biomarker ~ bristol_type_1_7	-0.0213639	0.0195656	-1.09191	0.274873	99.33	0	2616441	d__Bacteria	p__Bacillota_A	c__Clostridia	o__Lachnospirales	f__Lachnospiraceae	g__Coprococcus	s__Coprococcus sp000154245	no	no	none
ntk_a_beta_1_42_40_derived	2201_bin6		var_biomarker ~ var_mb	0.00853238	0.0103884	0.821341	0.411452	92.8	4.73	3003369	d__Bacteria	p__Bacteroidota	c__Bacteroidia	o__Bacteroidales	f__Bacteroidaceae	g__Prevotella	s__Prevotella sp900313215	no	no	none
ntk_a_beta_1_42_40_derived	2201_bin6		var_biomarker ~ sex	0.053766	0.049782	1.08003	0.28013	92.8	4.73	3003369	d__Bacteria	p__Bacteroidota	c__Bacteroidia	o__Bacteroidales	f__Bacteroidaceae	g__Prevotella	s__Prevotella sp900313215	no	no	none
ntk_a_beta_1_42_40_derived	2201_bin6		var_biomarker ~ var_mb_by_sex	-0.0179014	0.0171544	-1.04355	0.296695	92.8	4.73	3003369	d__Bacteria	p__Bacteroidota	c__Bacteroidia	o__Bacteroidales	f__Bacteroidaceae	g__Prevotella	s__Prevotella sp900313215	no	no	none
ntk_a_beta_1_42_40_derived	2201_bin6		var_biomarker ~ dx	-0.252198	0.0827831	-3.04649	0.00231533	92.8	4.73	3003369	d__Bacteria	p__Bacteroidota	c__Bacteroidia	o__Bacteroidales	f__Bacteroidaceae	g__Prevotella	s__Prevotella sp900313215	no	no	none
ntk_a_beta_1_42_40_derived	2201_bin6		var_biomarker ~ mars_age	-0.00775863	0.00328159	-2.36429	0.0180646	92.8	4.73	3003369	d__Bacteria	p__Bacteroidota	c__Bacteroidia	o__Bacteroidales	f__Bacteroidaceae	g__Prevotella	s__Prevotella sp900313215	no	no	none
ntk_a_beta_1_42_40_derived	2201_bin6		var_biomarker ~ apoe4	-0.209605	0.0488346	-4.29214	1.76960815467808e-05	92.8	4.73	3003369	d__Bacteria	p__Bacteroidota	c__Bacteroidia	o__Bacteroidales	f__Bacteroidaceae	g__Prevotella	s__Prevotella sp900313215	no	no	none
ntk_a_beta_1_42_40_derived	2201_bin6		var_biomarker ~ ntk_table	0.0642382	0.0500767	1.2828	0.199564	92.8	4.73	3003369	d__Bacteria	p__Bacteroidota	c__Bacteroidia	o__Bacteroidales	f__Bacteroidaceae	g__Prevotella	s__Prevotella sp900313215	no	no	none
ntk_a_beta_1_42_40_derived	2201_bin6		var_biomarker ~ bristol_type_1_7	-0.0180932	0.0197312	-0.91698	0.359153	92.8	4.73	3003369	d__Bacteria	p__Bacteroidota	c__Bacteroidia	o__Bacteroidales	f__Bacteroidaceae	g__Prevotella	s__Prevotella sp900313215	no	no	none
ntk_a_beta_1_42_40_derived	2201_bin64		var_biomarker ~ var_mb	-0.0152404	0.00961884	-1.58443	0.113095	94.99	0.25	4605690	d__Bacteria	p__Pseudomonadota	c__Gammaproteobacteria	o__Enterobacterales	f__Enterobacteriaceae	g__Klebsiella	s__Klebsiella pneumoniae	no	no	none
ntk_a_beta_1_42_40_derived	2201_bin64		var_biomarker ~ sex	0.113399	0.104131	1.089	0.276154	94.99	0.25	4605690	d__Bacteria	p__Pseudomonadota	c__Gammaproteobacteria	o__Enterobacterales	f__Enterobacteriaceae	g__Klebsiella	s__Klebsiella pneumoniae	no	no	none
ntk_a_beta_1_42_40_derived	2201_bin64		var_biomarker ~ var_mb_by_sex	0.0194922	0.024099	0.808837	0.418609	94.99	0.25	4605690	d__Bacteria	p__Pseudomonadota	c__Gammaproteobacteria	o__Enterobacterales	f__Enterobacteriaceae	g__Klebsiella	s__Klebsiella pneumoniae	no	no	none
ntk_a_beta_1_42_40_derived	2201_bin64		var_biomarker ~ dx	-0.233087	0.0829282	-2.81071	0.00494319	94.99	0.25	4605690	d__Bacteria	p__Pseudomonadota	c__Gammaproteobacteria	o__Enterobacterales	f__Enterobacteriaceae	g__Klebsiella	s__Klebsiella pneumoniae	no	no	none
ntk_a_beta_1_42_40_derived	2201_bin64		var_biomarker ~ mars_age	-0.0079132	0.0031303	-2.52793	0.0114736	94.99	0.25	4605690	d__Bacteria	p__Pseudomonadota	c__Gammaproteobacteria	o__Enterobacterales	f__Enterobacteriaceae	g__Klebsiella	s__Klebsiella pneumoniae	no	no	none
ntk_a_beta_1_42_40_derived	2201_bin64		var_biomarker ~ apoe4	-0.21488	0.0466314	-4.60806	4.06449792222929e-06	94.99	0.25	4605690	d__Bacteria	p__Pseudomonadota	c__Gammaproteobacteria	o__Enterobacterales	f__Enterobacteriaceae	g__Klebsiella	s__Klebsiella pneumoniae	no	no	none
ntk_a_beta_1_42_40_derived	2201_bin64		var_biomarker ~ ntk_table	0.0667519	0.0484929	1.37653	0.168658	94.99	0.25	4605690	d__Bacteria	p__Pseudomonadota	c__Gammaproteobacteria	o__Enterobacterales	f__Enterobacteriaceae	g__Klebsiella	s__Klebsiella pneumoniae	no	no	none
ntk_a_beta_1_42_40_derived	2201_bin64		var_biomarker ~ bristol_type_1_7	-0.0204711	0.0191568	-1.06861	0.285245	94.99	0.25	4605690	d__Bacteria	p__Pseudomonadota	c__Gammaproteobacteria	o__Enterobacterales	f__Enterobacteriaceae	g__Klebsiella	s__Klebsiella pneumoniae	no	no	none
ntk_a_beta_1_42_40_derived	2202_bin21		var_biomarker ~ var_mb	0.0102052	0.0255261	0.399795	0.689307	96.39	0.23	2191743	d__Bacteria	p__Bacillota_A	c__Clostridia	o__Oscillospirales	f__Ruminococcaceae	g__Faecalibacterium	s__Faecalibacterium longum	no	yes	butyrate
ntk_a_beta_1_42_40_derived	2202_bin21		var_biomarker ~ sex	-0.00149919	0.0576767	-0.025993	0.979263	96.39	0.23	2191743	d__Bacteria	p__Bacillota_A	c__Clostridia	o__Oscillospirales	f__Ruminococcaceae	g__Faecalibacterium	s__Faecalibacterium longum	no	yes	butyrate
ntk_a_beta_1_42_40_derived	2202_bin21		var_biomarker ~ var_mb_by_sex	0.0410275	0.034518	1.18858	0.234604	96.39	0.23	2191743	d__Bacteria	p__Bacillota_A	c__Clostridia	o__Oscillospirales	f__Ruminococcaceae	g__Faecalibacterium	s__Faecalibacterium longum	no	yes	butyrate
ntk_a_beta_1_42_40_derived	2202_bin21		var_biomarker ~ dx	-0.236253	0.0837974	-2.81934	0.00481228	96.39	0.23	2191743	d__Bacteria	p__Bacillota_A	c__Clostridia	o__Oscillospirales	f__Ruminococcaceae	g__Faecalibacterium	s__Faecalibacterium longum	no	yes	butyrate
ntk_a_beta_1_42_40_derived	2202_bin21		var_biomarker ~ mars_age	-0.0078069	0.00328765	-2.37461	0.0175674	96.39	0.23	2191743	d__Bacteria	p__Bacillota_A	c__Clostridia	o__Oscillospirales	f__Ruminococcaceae	g__Faecalibacterium	s__Faecalibacterium longum	no	yes	butyrate
ntk_a_beta_1_42_40_derived	2202_bin21		var_biomarker ~ apoe4	-0.201647	0.0487189	-4.13899	3.48836122110452e-05	96.39	0.23	2191743	d__Bacteria	p__Bacillota_A	c__Clostridia	o__Oscillospirales	f__Ruminococcaceae	g__Faecalibacterium	s__Faecalibacterium longum	no	yes	butyrate
ntk_a_beta_1_42_40_derived	2202_bin21		var_biomarker ~ ntk_table	0.0688628	0.0483061	1.42555	0.153998	96.39	0.23	2191743	d__Bacteria	p__Bacillota_A	c__Clostridia	o__Oscillospirales	f__Ruminococcaceae	g__Faecalibacterium	s__Faecalibacterium longum	no	yes	butyrate
ntk_a_beta_1_42_40_derived	2202_bin21		var_biomarker ~ bristol_type_1_7	-0.0220824	0.0198961	-1.10989	0.267048	96.39	0.23	2191743	d__Bacteria	p__Bacillota_A	c__Clostridia	o__Oscillospirales	f__Ruminococcaceae	g__Faecalibacterium	s__Faecalibacterium longum	no	yes	butyrate
ntk_a_beta_1_42_40_derived	2202_bin39		var_biomarker ~ var_mb	0.0182974	0.0174448	1.04887	0.294237	97.16	0.17	2166446	d__Bacteria	p__Bacillota_A	c__Clostridia	o__Oscillospirales	f__Ruminococcaceae	g__Faecalibacterium	s__Faecalibacterium sp900539945	no	yes	butyrate
ntk_a_beta_1_42_40_derived	2202_bin39		var_biomarker ~ sex	0.0638045	0.0734759	0.868373	0.38519	97.16	0.17	2166446	d__Bacteria	p__Bacillota_A	c__Clostridia	o__Oscillospirales	f__Ruminococcaceae	g__Faecalibacterium	s__Faecalibacterium sp900539945	no	yes	butyrate
ntk_a_beta_1_42_40_derived	2202_bin39		var_biomarker ~ var_mb_by_sex	-0.0120943	0.0296521	-0.407874	0.683366	97.16	0.17	2166446	d__Bacteria	p__Bacillota_A	c__Clostridia	o__Oscillospirales	f__Ruminococcaceae	g__Faecalibacterium	s__Faecalibacterium sp900539945	no	yes	butyrate
ntk_a_beta_1_42_40_derived	2202_bin39		var_biomarker ~ dx	-0.249903	0.0866419	-2.88432	0.00392261	97.16	0.17	2166446	d__Bacteria	p__Bacillota_A	c__Clostridia	o__Oscillospirales	f__Ruminococcaceae	g__Faecalibacterium	s__Faecalibacterium sp900539945	no	yes	butyrate
ntk_a_beta_1_42_40_derived	2202_bin39		var_biomarker ~ mars_age	-0.00749916	0.0032217	-2.3277	0.0199279	97.16	0.17	2166446	d__Bacteria	p__Bacillota_A	c__Clostridia	o__Oscillospirales	f__Ruminococcaceae	g__Faecalibacterium	s__Faecalibacterium sp900539945	no	yes	butyrate
ntk_a_beta_1_42_40_derived	2202_bin39		var_biomarker ~ apoe4	-0.215907	0.0497038	-4.34387	1.39995164250006e-05	97.16	0.17	2166446	d__Bacteria	p__Bacillota_A	c__Clostridia	o__Oscillospirales	f__Ruminococcaceae	g__Faecalibacterium	s__Faecalibacterium sp900539945	no	yes	butyrate
ntk_a_beta_1_42_40_derived	2202_bin39		var_biomarker ~ ntk_table	0.0667892	0.0500581	1.33423	0.182128	97.16	0.17	2166446	d__Bacteria	p__Bacillota_A	c__Clostridia	o__Oscillospirales	f__Ruminococcaceae	g__Faecalibacterium	s__Faecalibacterium sp900539945	no	yes	butyrate
ntk_a_beta_1_42_40_derived	2202_bin39		var_biomarker ~ bristol_type_1_7	-0.0222798	0.0203312	-1.09584	0.273148	97.16	0.17	2166446	d__Bacteria	p__Bacillota_A	c__Clostridia	o__Oscillospirales	f__Ruminococcaceae	g__Faecalibacterium	s__Faecalibacterium sp900539945	no	yes	butyrate
ntk_a_beta_1_42_40_derived	2202_bin84		var_biomarker ~ var_mb	0.00357332	0.0169746	0.210509	0.83327	96.77	0.81	2119331	d__Bacteria	p__Actinomycetota	c__Coriobacteriia	o__Coriobacteriales	f__Coriobacteriaceae	g__Collinsella	s__Collinsella aerofaciens_J	no	no	none
ntk_a_beta_1_42_40_derived	2202_bin84		var_biomarker ~ sex	0.0400784	0.0529085	0.757504	0.448748	96.77	0.81	2119331	d__Bacteria	p__Actinomycetota	c__Coriobacteriia	o__Coriobacteriales	f__Coriobacteriaceae	g__Collinsella	s__Collinsella aerofaciens_J	no	no	none
ntk_a_beta_1_42_40_derived	2202_bin84		var_biomarker ~ var_mb_by_sex	-0.0230705	0.0229216	-1.00649	0.314178	96.77	0.81	2119331	d__Bacteria	p__Actinomycetota	c__Coriobacteriia	o__Coriobacteriales	f__Coriobacteriaceae	g__Collinsella	s__Collinsella aerofaciens_J	no	no	none
ntk_a_beta_1_42_40_derived	2202_bin84		var_biomarker ~ dx	-0.267266	0.075888	-3.52184	0.000428558	96.77	0.81	2119331	d__Bacteria	p__Actinomycetota	c__Coriobacteriia	o__Coriobacteriales	f__Coriobacteriaceae	g__Collinsella	s__Collinsella aerofaciens_J	no	no	none
ntk_a_beta_1_42_40_derived	2202_bin84		var_biomarker ~ mars_age	-0.00806647	0.00326467	-2.47084	0.0134797	96.77	0.81	2119331	d__Bacteria	p__Actinomycetota	c__Coriobacteriia	o__Coriobacteriales	f__Coriobacteriaceae	g__Collinsella	s__Collinsella aerofaciens_J	no	no	none
ntk_a_beta_1_42_40_derived	2202_bin84		var_biomarker ~ apoe4	-0.208837	0.0495247	-4.21683	2.47762661746975e-05	96.77	0.81	2119331	d__Bacteria	p__Actinomycetota	c__Coriobacteriia	o__Coriobacteriales	f__Coriobacteriaceae	g__Collinsella	s__Collinsella aerofaciens_J	no	no	none
ntk_a_beta_1_42_40_derived	2202_bin84		var_biomarker ~ ntk_table	0.0703513	0.0484374	1.45242	0.146386	96.77	0.81	2119331	d__Bacteria	p__Actinomycetota	c__Coriobacteriia	o__Coriobacteriales	f__Coriobacteriaceae	g__Collinsella	s__Collinsella aerofaciens_J	no	no	none
ntk_a_beta_1_42_40_derived	2202_bin84		var_biomarker ~ bristol_type_1_7	-0.021171	0.0199727	-1.06	0.289147	96.77	0.81	2119331	d__Bacteria	p__Actinomycetota	c__Coriobacteriia	o__Coriobacteriales	f__Coriobacteriaceae	g__Collinsella	s__Collinsella aerofaciens_J	no	no	none
ntk_a_beta_1_42_40_derived	2204_bin110		var_biomarker ~ var_mb	-0.0132624	0.0233946	-0.566899	0.570783	92.45	1.26	1989743	d__Bacteria	p__Bacillota	c__Bacilli	o__Erysipelotrichales	f__Erysipelotrichaceae	g__Merdibacter	s__Merdibacter sp900759455	no	no	none
ntk_a_beta_1_42_40_derived	2204_bin110		var_biomarker ~ sex	0.0487446	0.0498751	0.977334	0.328404	92.45	1.26	1989743	d__Bacteria	p__Bacillota	c__Bacilli	o__Erysipelotrichales	f__Erysipelotrichaceae	g__Merdibacter	s__Merdibacter sp900759455	no	no	none
ntk_a_beta_1_42_40_derived	2204_bin110		var_biomarker ~ var_mb_by_sex	0.00190779	0.0335241	0.0569078	0.954619	92.45	1.26	1989743	d__Bacteria	p__Bacillota	c__Bacilli	o__Erysipelotrichales	f__Erysipelotrichaceae	g__Merdibacter	s__Merdibacter sp900759455	no	no	none
ntk_a_beta_1_42_40_derived	2204_bin110		var_biomarker ~ dx	-0.247599	0.0859583	-2.88046	0.00397097	92.45	1.26	1989743	d__Bacteria	p__Bacillota	c__Bacilli	o__Erysipelotrichales	f__Erysipelotrichaceae	g__Merdibacter	s__Merdibacter sp900759455	no	no	none
ntk_a_beta_1_42_40_derived	2204_bin110		var_biomarker ~ mars_age	-0.00785887	0.00328927	-2.38925	0.0168829	92.45	1.26	1989743	d__Bacteria	p__Bacillota	c__Bacilli	o__Erysipelotrichales	f__Erysipelotrichaceae	g__Merdibacter	s__Merdibacter sp900759455	no	no	none
ntk_a_beta_1_42_40_derived	2204_bin110		var_biomarker ~ apoe4	-0.212338	0.049961	-4.25007	2.13701345677109e-05	92.45	1.26	1989743	d__Bacteria	p__Bacillota	c__Bacilli	o__Erysipelotrichales	f__Erysipelotrichaceae	g__Merdibacter	s__Merdibacter sp900759455	no	no	none
ntk_a_beta_1_42_40_derived	2204_bin110		var_biomarker ~ ntk_table	0.0639502	0.0490405	1.30403	0.192224	92.45	1.26	1989743	d__Bacteria	p__Bacillota	c__Bacilli	o__Erysipelotrichales	f__Erysipelotrichaceae	g__Merdibacter	s__Merdibacter sp900759455	no	no	none
ntk_a_beta_1_42_40_derived	2204_bin110		var_biomarker ~ bristol_type_1_7	-0.0189744	0.0193611	-0.980025	0.327074	92.45	1.26	1989743	d__Bacteria	p__Bacillota	c__Bacilli	o__Erysipelotrichales	f__Erysipelotrichaceae	g__Merdibacter	s__Merdibacter sp900759455	no	no	none
ntk_a_beta_1_42_40_derived	2204_bin15		var_biomarker ~ var_mb	-0.00303968	0.0207495	-0.146494	0.883531	95.58	0	2182567	d__Bacteria	p__Bacillota_A	c__Clostridia	o__Oscillospirales	f__Ruminococcaceae	g__Ruminococcus_F	s__Ruminococcus_F champanellensis	no	no	none
ntk_a_beta_1_42_40_derived	2204_bin15		var_biomarker ~ sex	0.036257	0.0494576	0.733093	0.463502	95.58	0	2182567	d__Bacteria	p__Bacillota_A	c__Clostridia	o__Oscillospirales	f__Ruminococcaceae	g__Ruminococcus_F	s__Ruminococcus_F champanellensis	no	no	none
ntk_a_beta_1_42_40_derived	2204_bin15		var_biomarker ~ var_mb_by_sex	-0.0682777	0.0398502	-1.71336	0.0866463	95.58	0	2182567	d__Bacteria	p__Bacillota_A	c__Clostridia	o__Oscillospirales	f__Ruminococcaceae	g__Ruminococcus_F	s__Ruminococcus_F champanellensis	no	no	none
ntk_a_beta_1_42_40_derived	2204_bin15		var_biomarker ~ dx	-0.252933	0.0833939	-3.033	0.0024214	95.58	0	2182567	d__Bacteria	p__Bacillota_A	c__Clostridia	o__Oscillospirales	f__Ruminococcaceae	g__Ruminococcus_F	s__Ruminococcus_F champanellensis	no	no	none
ntk_a_beta_1_42_40_derived	2204_bin15		var_biomarker ~ mars_age	-0.00835725	0.00315717	-2.64707	0.00811932	95.58	0	2182567	d__Bacteria	p__Bacillota_A	c__Clostridia	o__Oscillospirales	f__Ruminococcaceae	g__Ruminococcus_F	s__Ruminococcus_F champanellensis	no	no	none
ntk_a_beta_1_42_40_derived	2204_bin15		var_biomarker ~ apoe4	-0.213716	0.0481885	-4.43499	9.20785593616635e-06	95.58	0	2182567	d__Bacteria	p__Bacillota_A	c__Clostridia	o__Oscillospirales	f__Ruminococcaceae	g__Ruminococcus_F	s__Ruminococcus_F champanellensis	no	no	none
ntk_a_beta_1_42_40_derived	2204_bin15		var_biomarker ~ ntk_table	0.0683049	0.0498884	1.36915	0.170951	95.58	0	2182567	d__Bacteria	p__Bacillota_A	c__Clostridia	o__Oscillospirales	f__Ruminococcaceae	g__Ruminococcus_F	s__Ruminococcus_F champanellensis	no	no	none
ntk_a_beta_1_42_40_derived	2204_bin15		var_biomarker ~ bristol_type_1_7	-0.015325	0.0188735	-0.811988	0.416799	95.58	0	2182567	d__Bacteria	p__Bacillota_A	c__Clostridia	o__Oscillospirales	f__Ruminococcaceae	g__Ruminococcus_F	s__Ruminococcus_F champanellensis	no	no	none
ntk_a_beta_1_42_40_derived	2204_bin21		var_biomarker ~ var_mb	0.0212176	0.0260008	0.816038	0.414479	96.64	0	2043169	d__Bacteria	p__Bacillota_A	c__Clostridia	o__Oscillospirales	f__Ruminococcaceae	g__Ruminococcus	s__Ruminococcus sp002438605	no	no	none
ntk_a_beta_1_42_40_derived	2204_bin21		var_biomarker ~ sex	0.0415467	0.0672741	0.617573	0.536857	96.64	0	2043169	d__Bacteria	p__Bacillota_A	c__Clostridia	o__Oscillospirales	f__Ruminococcaceae	g__Ruminococcus	s__Ruminococcus sp002438605	no	no	none
ntk_a_beta_1_42_40_derived	2204_bin21		var_biomarker ~ var_mb_by_sex	0.00293985	0.0377872	0.0778001	0.937987	96.64	0	2043169	d__Bacteria	p__Bacillota_A	c__Clostridia	o__Oscillospirales	f__Ruminococcaceae	g__Ruminococcus	s__Ruminococcus sp002438605	no	no	none
ntk_a_beta_1_42_40_derived	2204_bin21		var_biomarker ~ dx	-0.246074	0.0878565	-2.80086	0.00509661	96.64	0	2043169	d__Bacteria	p__Bacillota_A	c__Clostridia	o__Oscillospirales	f__Ruminococcaceae	g__Ruminococcus	s__Ruminococcus sp002438605	no	no	none
ntk_a_beta_1_42_40_derived	2204_bin21		var_biomarker ~ mars_age	-0.00754669	0.00333018	-2.26615	0.0234422	96.64	0	2043169	d__Bacteria	p__Bacillota_A	c__Clostridia	o__Oscillospirales	f__Ruminococcaceae	g__Ruminococcus	s__Ruminococcus sp002438605	no	no	none
ntk_a_beta_1_42_40_derived	2204_bin21		var_biomarker ~ apoe4	-0.215768	0.0495112	-4.35797	1.3127728735407e-05	96.64	0	2043169	d__Bacteria	p__Bacillota_A	c__Clostridia	o__Oscillospirales	f__Ruminococcaceae	g__Ruminococcus	s__Ruminococcus sp002438605	no	no	none
ntk_a_beta_1_42_40_derived	2204_bin21		var_biomarker ~ ntk_table	0.0589413	0.0494401	1.19218	0.233192	96.64	0	2043169	d__Bacteria	p__Bacillota_A	c__Clostridia	o__Oscillospirales	f__Ruminococcaceae	g__Ruminococcus	s__Ruminococcus sp002438605	no	no	none
ntk_a_beta_1_42_40_derived	2204_bin21		var_biomarker ~ bristol_type_1_7	-0.0234613	0.0212924	-1.10186	0.270521	96.64	0	2043169	d__Bacteria	p__Bacillota_A	c__Clostridia	o__Oscillospirales	f__Ruminococcaceae	g__Ruminococcus	s__Ruminococcus sp002438605	no	no	none
ntk_a_beta_1_42_40_derived	2204_bin31		var_biomarker ~ var_mb	-0.00556284	0.0349473	-0.159178	0.873529	99.33	0.34	2699355	d__Bacteria	p__Bacillota_A	c__Clostridia	o__Lachnospirales	f__Lachnospiraceae	g__CAG-590	s__CAG-590 sp000431135	no	no	none
ntk_a_beta_1_42_40_derived	2204_bin31		var_biomarker ~ sex	0.0260641	0.0477206	0.546182	0.584941	99.33	0.34	2699355	d__Bacteria	p__Bacillota_A	c__Clostridia	o__Lachnospirales	f__Lachnospiraceae	g__CAG-590	s__CAG-590 sp000431135	no	no	none
ntk_a_beta_1_42_40_derived	2204_bin31		var_biomarker ~ var_mb_by_sex	0.135142	0.0597498	2.2618	0.0237095	99.33	0.34	2699355	d__Bacteria	p__Bacillota_A	c__Clostridia	o__Lachnospirales	f__Lachnospiraceae	g__CAG-590	s__CAG-590 sp000431135	no	no	none
ntk_a_beta_1_42_40_derived	2204_bin31		var_biomarker ~ dx	-0.228065	0.0816646	-2.79271	0.00522687	99.33	0.34	2699355	d__Bacteria	p__Bacillota_A	c__Clostridia	o__Lachnospirales	f__Lachnospiraceae	g__CAG-590	s__CAG-590 sp000431135	no	no	none
ntk_a_beta_1_42_40_derived	2204_bin31		var_biomarker ~ mars_age	-0.00854985	0.00321368	-2.66045	0.00780359	99.33	0.34	2699355	d__Bacteria	p__Bacillota_A	c__Clostridia	o__Lachnospirales	f__Lachnospiraceae	g__CAG-590	s__CAG-590 sp000431135	no	no	none
ntk_a_beta_1_42_40_derived	2204_bin31		var_biomarker ~ apoe4	-0.210412	0.0480781	-4.37645	1.20627207305102e-05	99.33	0.34	2699355	d__Bacteria	p__Bacillota_A	c__Clostridia	o__Lachnospirales	f__Lachnospiraceae	g__CAG-590	s__CAG-590 sp000431135	no	no	none
ntk_a_beta_1_42_40_derived	2204_bin31		var_biomarker ~ ntk_table	0.0555194	0.0479729	1.15731	0.247147	99.33	0.34	2699355	d__Bacteria	p__Bacillota_A	c__Clostridia	o__Lachnospirales	f__Lachnospiraceae	g__CAG-590	s__CAG-590 sp000431135	no	no	none
ntk_a_beta_1_42_40_derived	2204_bin31		var_biomarker ~ bristol_type_1_7	-0.0218539	0.0196178	-1.11398	0.265287	99.33	0.34	2699355	d__Bacteria	p__Bacillota_A	c__Clostridia	o__Lachnospirales	f__Lachnospiraceae	g__CAG-590	s__CAG-590 sp000431135	no	no	none
ntk_a_beta_1_42_40_derived	2204_bin45		var_biomarker ~ var_mb	0.00860157	0.01348	0.638097	0.523411	97.99	0	2643562	d__Bacteria	p__Bacillota_A	c__Clostridia	o__Lachnospirales	f__Lachnospiraceae	g__Lachnospira	s__Lachnospira rogosae	no	no	none
ntk_a_beta_1_42_40_derived	2204_bin45		var_biomarker ~ sex	0.0299342	0.0517857	0.578039	0.563237	97.99	0	2643562	d__Bacteria	p__Bacillota_A	c__Clostridia	o__Lachnospirales	f__Lachnospiraceae	g__Lachnospira	s__Lachnospira rogosae	no	no	none
ntk_a_beta_1_42_40_derived	2204_bin45		var_biomarker ~ var_mb_by_sex	0.0132134	0.0200168	0.660118	0.509178	97.99	0	2643562	d__Bacteria	p__Bacillota_A	c__Clostridia	o__Lachnospirales	f__Lachnospiraceae	g__Lachnospira	s__Lachnospira rogosae	no	no	none
ntk_a_beta_1_42_40_derived	2204_bin45		var_biomarker ~ dx	-0.25836	0.0794484	-3.25192	0.00114628	97.99	0	2643562	d__Bacteria	p__Bacillota_A	c__Clostridia	o__Lachnospirales	f__Lachnospiraceae	g__Lachnospira	s__Lachnospira rogosae	no	no	none
ntk_a_beta_1_42_40_derived	2204_bin45		var_biomarker ~ mars_age	-0.00777281	0.00334616	-2.32291	0.0201841	97.99	0	2643562	d__Bacteria	p__Bacillota_A	c__Clostridia	o__Lachnospirales	f__Lachnospiraceae	g__Lachnospira	s__Lachnospira rogosae	no	no	none
ntk_a_beta_1_42_40_derived	2204_bin45		var_biomarker ~ apoe4	-0.216675	0.0492167	-4.40247	1.07025483375711e-05	97.99	0	2643562	d__Bacteria	p__Bacillota_A	c__Clostridia	o__Lachnospirales	f__Lachnospiraceae	g__Lachnospira	s__Lachnospira rogosae	no	no	none
ntk_a_beta_1_42_40_derived	2204_bin45		var_biomarker ~ ntk_table	0.0642546	0.0490426	1.31018	0.190135	97.99	0	2643562	d__Bacteria	p__Bacillota_A	c__Clostridia	o__Lachnospirales	f__Lachnospiraceae	g__Lachnospira	s__Lachnospira rogosae	no	no	none
ntk_a_beta_1_42_40_derived	2204_bin45		var_biomarker ~ bristol_type_1_7	-0.0212833	0.0195693	-1.08759	0.276776	97.99	0	2643562	d__Bacteria	p__Bacillota_A	c__Clostridia	o__Lachnospirales	f__Lachnospiraceae	g__Lachnospira	s__Lachnospira rogosae	no	no	none
ntk_a_beta_1_42_40_derived	2204_bin82		var_biomarker ~ var_mb	-0.0659434	0.0171025	-3.85577	0.000115364	99.33	0.34	2327275	d__Bacteria	p__Bacillota_A	c__Clostridia	o__Oscillospirales	f__Acutalibacteraceae	g__Pseudoruminococcus	s__Pseudoruminococcus massiliensis	no	no	none
ntk_a_beta_1_42_40_derived	2204_bin82		var_biomarker ~ sex	-0.122371	0.0892808	-1.37063	0.17049	99.33	0.34	2327275	d__Bacteria	p__Bacillota_A	c__Clostridia	o__Oscillospirales	f__Acutalibacteraceae	g__Pseudoruminococcus	s__Pseudoruminococcus massiliensis	no	no	none
ntk_a_beta_1_42_40_derived	2204_bin82		var_biomarker ~ var_mb_by_sex	0.076762	0.0366226	2.09603	0.0360798	99.33	0.34	2327275	d__Bacteria	p__Bacillota_A	c__Clostridia	o__Oscillospirales	f__Acutalibacteraceae	g__Pseudoruminococcus	s__Pseudoruminococcus massiliensis	no	no	none
ntk_a_beta_1_42_40_derived	2204_bin82		var_biomarker ~ dx	-0.237088	0.0764415	-3.10156	0.00192505	99.33	0.34	2327275	d__Bacteria	p__Bacillota_A	c__Clostridia	o__Oscillospirales	f__Acutalibacteraceae	g__Pseudoruminococcus	s__Pseudoruminococcus massiliensis	no	no	none
ntk_a_beta_1_42_40_derived	2204_bin82		var_biomarker ~ mars_age	-0.00569076	0.00336378	-1.69178	0.0906888	99.33	0.34	2327275	d__Bacteria	p__Bacillota_A	c__Clostridia	o__Oscillospirales	f__Acutalibacteraceae	g__Pseudoruminococcus	s__Pseudoruminococcus massiliensis	no	no	none
ntk_a_beta_1_42_40_derived	2204_bin82		var_biomarker ~ apoe4	-0.210121	0.0470667	-4.46432	8.03250726200133e-06	99.33	0.34	2327275	d__Bacteria	p__Bacillota_A	c__Clostridia	o__Oscillospirales	f__Acutalibacteraceae	g__Pseudoruminococcus	s__Pseudoruminococcus massiliensis	no	no	none
ntk_a_beta_1_42_40_derived	2204_bin82		var_biomarker ~ ntk_table	0.0658847	0.0452666	1.45548	0.145536	99.33	0.34	2327275	d__Bacteria	p__Bacillota_A	c__Clostridia	o__Oscillospirales	f__Acutalibacteraceae	g__Pseudoruminococcus	s__Pseudoruminococcus massiliensis	no	no	none
ntk_a_beta_1_42_40_derived	2204_bin82		var_biomarker ~ bristol_type_1_7	-0.0231452	0.0188969	-1.22481	0.220646	99.33	0.34	2327275	d__Bacteria	p__Bacillota_A	c__Clostridia	o__Oscillospirales	f__Acutalibacteraceae	g__Pseudoruminococcus	s__Pseudoruminococcus massiliensis	no	no	none
ntk_a_beta_1_42_40_derived	2206_bin103		var_biomarker ~ var_mb	-0.0128834	0.0197742	-0.651524	0.514708	94.76	0.7	2480931	d__Bacteria	p__Bacillota_A	c__Clostridia	o__UBA1212	f__UBA1255	g__Egerieisoma	s__Egerieisoma sp900543695	no	no	none
ntk_a_beta_1_42_40_derived	2206_bin103		var_biomarker ~ sex	0.0414778	0.0521784	0.794924	0.426658	94.76	0.7	2480931	d__Bacteria	p__Bacillota_A	c__Clostridia	o__UBA1212	f__UBA1255	g__Egerieisoma	s__Egerieisoma sp900543695	no	no	none
ntk_a_beta_1_42_40_derived	2206_bin103		var_biomarker ~ var_mb_by_sex	0.00165297	0.0317013	0.0521419	0.958416	94.76	0.7	2480931	d__Bacteria	p__Bacillota_A	c__Clostridia	o__UBA1212	f__UBA1255	g__Egerieisoma	s__Egerieisoma sp900543695	no	no	none
ntk_a_beta_1_42_40_derived	2206_bin103		var_biomarker ~ dx	-0.260873	0.0888427	-2.93635	0.00332102	94.76	0.7	2480931	d__Bacteria	p__Bacillota_A	c__Clostridia	o__UBA1212	f__UBA1255	g__Egerieisoma	s__Egerieisoma sp900543695	no	no	none
ntk_a_beta_1_42_40_derived	2206_bin103		var_biomarker ~ mars_age	-0.0074813	0.00327932	-2.28136	0.0225271	94.76	0.7	2480931	d__Bacteria	p__Bacillota_A	c__Clostridia	o__UBA1212	f__UBA1255	g__Egerieisoma	s__Egerieisoma sp900543695	no	no	none
ntk_a_beta_1_42_40_derived	2206_bin103		var_biomarker ~ apoe4	-0.212016	0.0497327	-4.2631	2.01611044443606e-05	94.76	0.7	2480931	d__Bacteria	p__Bacillota_A	c__Clostridia	o__UBA1212	f__UBA1255	g__Egerieisoma	s__Egerieisoma sp900543695	no	no	none
ntk_a_beta_1_42_40_derived	2206_bin103		var_biomarker ~ ntk_table	0.0623803	0.0492991	1.26534	0.205748	94.76	0.7	2480931	d__Bacteria	p__Bacillota_A	c__Clostridia	o__UBA1212	f__UBA1255	g__Egerieisoma	s__Egerieisoma sp900543695	no	no	none
ntk_a_beta_1_42_40_derived	2206_bin103		var_biomarker ~ bristol_type_1_7	-0.0194152	0.0193332	-1.00424	0.315261	94.76	0.7	2480931	d__Bacteria	p__Bacillota_A	c__Clostridia	o__UBA1212	f__UBA1255	g__Egerieisoma	s__Egerieisoma sp900543695	no	no	none
ntk_a_beta_1_42_40_derived	2206_bin11		var_biomarker ~ var_mb	0.0950946	0.0642766	1.47946	0.139018	96.1	0.34	2357215	d__Bacteria	p__Bacillota_A	c__Clostridia	o__Oscillospirales	f__Ruminococcaceae	g__Gemmiger	s__Gemmiger sp900540595	no	no	none
ntk_a_beta_1_42_40_derived	2206_bin11		var_biomarker ~ sex	0.0412304	0.148065	0.278461	0.780659	96.1	0.34	2357215	d__Bacteria	p__Bacillota_A	c__Clostridia	o__Oscillospirales	f__Ruminococcaceae	g__Gemmiger	s__Gemmiger sp900540595	no	no	none
