## Supplementary Table for "Fecal Short-Chain Fatty Acids Vary by Sex and Amyloid Status" (part 25 of 54)

### Sheet: Suppl_Table21 (continued)
biomarker outcome	MAG predictor	cohort	term	estimate	std.error	statistic	p.value	Completeness	Contamination	Genome size	Domain	Phylum	Class	Order	Family	Genus	Species	propionate	butyrate	scfa_group
ntk_a_beta_1_42_40_derived	2206_bin11		var_biomarker ~ var_mb_by_sex	-0.00630393	0.0828381	-0.0760994	0.93934	96.1	0.34	2357215	d__Bacteria	p__Bacillota_A	c__Clostridia	o__Oscillospirales	f__Ruminococcaceae	g__Gemmiger	s__Gemmiger sp900540595	no	no	none
ntk_a_beta_1_42_40_derived	2206_bin11		var_biomarker ~ dx	-0.220182	0.0886344	-2.48416	0.0129856	96.1	0.34	2357215	d__Bacteria	p__Bacillota_A	c__Clostridia	o__Oscillospirales	f__Ruminococcaceae	g__Gemmiger	s__Gemmiger sp900540595	no	no	none
ntk_a_beta_1_42_40_derived	2206_bin11		var_biomarker ~ mars_age	-0.00778515	0.00336705	-2.31216	0.0207689	96.1	0.34	2357215	d__Bacteria	p__Bacillota_A	c__Clostridia	o__Oscillospirales	f__Ruminococcaceae	g__Gemmiger	s__Gemmiger sp900540595	no	no	none
ntk_a_beta_1_42_40_derived	2206_bin11		var_biomarker ~ apoe4	-0.229126	0.0476263	-4.81091	1.50246134955623e-06	96.1	0.34	2357215	d__Bacteria	p__Bacillota_A	c__Clostridia	o__Oscillospirales	f__Ruminococcaceae	g__Gemmiger	s__Gemmiger sp900540595	no	no	none
ntk_a_beta_1_42_40_derived	2206_bin11		var_biomarker ~ ntk_table	0.0502924	0.0484363	1.03832	0.299121	96.1	0.34	2357215	d__Bacteria	p__Bacillota_A	c__Clostridia	o__Oscillospirales	f__Ruminococcaceae	g__Gemmiger	s__Gemmiger sp900540595	no	no	none
ntk_a_beta_1_42_40_derived	2206_bin11		var_biomarker ~ bristol_type_1_7	-0.0151049	0.018637	-0.81048	0.417665	96.1	0.34	2357215	d__Bacteria	p__Bacillota_A	c__Clostridia	o__Oscillospirales	f__Ruminococcaceae	g__Gemmiger	s__Gemmiger sp900540595	no	no	none
ntk_a_beta_1_42_40_derived	2206_bin35		var_biomarker ~ var_mb	-0.0478959	0.0303955	-1.57575	0.115082	96.51	1.3	3088412	d__Bacteria	p__Bacillota_A	c__Clostridia	o__Clostridiales	f__Clostridiaceae	g__Sarcina	s__Sarcina perfringens	no	no	none
ntk_a_beta_1_42_40_derived	2206_bin35		var_biomarker ~ sex	-0.0622821	0.111374	-0.559216	0.576014	96.51	1.3	3088412	d__Bacteria	p__Bacillota_A	c__Clostridia	o__Clostridiales	f__Clostridiaceae	g__Sarcina	s__Sarcina perfringens	no	no	none
ntk_a_beta_1_42_40_derived	2206_bin35		var_biomarker ~ var_mb_by_sex	0.0668724	0.0574603	1.1638	0.244504	96.51	1.3	3088412	d__Bacteria	p__Bacillota_A	c__Clostridia	o__Clostridiales	f__Clostridiaceae	g__Sarcina	s__Sarcina perfringens	no	no	none
ntk_a_beta_1_42_40_derived	2206_bin35		var_biomarker ~ dx	-0.248066	0.0821598	-3.01931	0.00253349	96.51	1.3	3088412	d__Bacteria	p__Bacillota_A	c__Clostridia	o__Clostridiales	f__Clostridiaceae	g__Sarcina	s__Sarcina perfringens	no	no	none
ntk_a_beta_1_42_40_derived	2206_bin35		var_biomarker ~ mars_age	-0.00755805	0.00334316	-2.26075	0.0237746	96.51	1.3	3088412	d__Bacteria	p__Bacillota_A	c__Clostridia	o__Clostridiales	f__Clostridiaceae	g__Sarcina	s__Sarcina perfringens	no	no	none
ntk_a_beta_1_42_40_derived	2206_bin35		var_biomarker ~ apoe4	-0.23125	0.0488592	-4.73298	2.2124807848023e-06	96.51	1.3	3088412	d__Bacteria	p__Bacillota_A	c__Clostridia	o__Clostridiales	f__Clostridiaceae	g__Sarcina	s__Sarcina perfringens	no	no	none
ntk_a_beta_1_42_40_derived	2206_bin35		var_biomarker ~ ntk_table	0.0686996	0.0485514	1.41499	0.157072	96.51	1.3	3088412	d__Bacteria	p__Bacillota_A	c__Clostridia	o__Clostridiales	f__Clostridiaceae	g__Sarcina	s__Sarcina perfringens	no	no	none
ntk_a_beta_1_42_40_derived	2206_bin35		var_biomarker ~ bristol_type_1_7	-0.022357	0.0198472	-1.12646	0.259972	96.51	1.3	3088412	d__Bacteria	p__Bacillota_A	c__Clostridia	o__Clostridiales	f__Clostridiaceae	g__Sarcina	s__Sarcina perfringens	no	no	none
ntk_a_beta_1_42_40_derived	2206_bin37		var_biomarker ~ var_mb	-0.0895536	0.0291164	-3.07571	0.00210005	98.28	0.6	1720079	d__Bacteria	p__Bacillota_C	c__Negativicutes	o__Acidaminococcales	f__Acidaminococcaceae	g__CAG-266	s__CAG-266 sp000436095	yes	no	propionate
ntk_a_beta_1_42_40_derived	2206_bin37		var_biomarker ~ sex	1.04797	0.292316	3.58506	0.000336996	98.28	0.6	1720079	d__Bacteria	p__Bacillota_C	c__Negativicutes	o__Acidaminococcales	f__Acidaminococcaceae	g__CAG-266	s__CAG-266 sp000436095	yes	no	propionate
ntk_a_beta_1_42_40_derived	2206_bin37		var_biomarker ~ var_mb_by_sex	0.250043	0.0722422	3.46117	0.000537828	98.28	0.6	1720079	d__Bacteria	p__Bacillota_C	c__Negativicutes	o__Acidaminococcales	f__Acidaminococcaceae	g__CAG-266	s__CAG-266 sp000436095	yes	no	propionate
ntk_a_beta_1_42_40_derived	2206_bin37		var_biomarker ~ dx	-0.235152	0.0823597	-2.85518	0.00430118	98.28	0.6	1720079	d__Bacteria	p__Bacillota_C	c__Negativicutes	o__Acidaminococcales	f__Acidaminococcaceae	g__CAG-266	s__CAG-266 sp000436095	yes	no	propionate
ntk_a_beta_1_42_40_derived	2206_bin37		var_biomarker ~ mars_age	-0.00943563	0.00312879	-3.01575	0.00256345	98.28	0.6	1720079	d__Bacteria	p__Bacillota_C	c__Negativicutes	o__Acidaminococcales	f__Acidaminococcaceae	g__CAG-266	s__CAG-266 sp000436095	yes	no	propionate
ntk_a_beta_1_42_40_derived	2206_bin37		var_biomarker ~ apoe4	-0.246891	0.047277	-5.22222	1.76795334816404e-07	98.28	0.6	1720079	d__Bacteria	p__Bacillota_C	c__Negativicutes	o__Acidaminococcales	f__Acidaminococcaceae	g__CAG-266	s__CAG-266 sp000436095	yes	no	propionate
ntk_a_beta_1_42_40_derived	2206_bin37		var_biomarker ~ ntk_table	0.0435263	0.0481658	0.903677	0.366167	98.28	0.6	1720079	d__Bacteria	p__Bacillota_C	c__Negativicutes	o__Acidaminococcales	f__Acidaminococcaceae	g__CAG-266	s__CAG-266 sp000436095	yes	no	propionate
ntk_a_beta_1_42_40_derived	2206_bin37		var_biomarker ~ bristol_type_1_7	-0.0201971	0.0173279	-1.16558	0.243782	98.28	0.6	1720079	d__Bacteria	p__Bacillota_C	c__Negativicutes	o__Acidaminococcales	f__Acidaminococcaceae	g__CAG-266	s__CAG-266 sp000436095	yes	no	propionate
ntk_a_beta_1_42_40_derived	2206_bin41		var_biomarker ~ var_mb	-0.025803	0.0096027	-2.68705	0.00720857	98.07	0.38	4892763	d__Bacteria	p__Pseudomonadota	c__Gammaproteobacteria	o__Enterobacterales	f__Enterobacteriaceae	g__Klebsiella	s__Klebsiella quasipneumoniae	no	no	none
ntk_a_beta_1_42_40_derived	2206_bin41		var_biomarker ~ sex	0.133211	0.106826	1.24699	0.2124	98.07	0.38	4892763	d__Bacteria	p__Pseudomonadota	c__Gammaproteobacteria	o__Enterobacterales	f__Enterobacteriaceae	g__Klebsiella	s__Klebsiella quasipneumoniae	no	no	none
ntk_a_beta_1_42_40_derived	2206_bin41		var_biomarker ~ var_mb_by_sex	0.0249866	0.0239605	1.04282	0.29703	98.07	0.38	4892763	d__Bacteria	p__Pseudomonadota	c__Gammaproteobacteria	o__Enterobacterales	f__Enterobacteriaceae	g__Klebsiella	s__Klebsiella quasipneumoniae	no	no	none
ntk_a_beta_1_42_40_derived	2206_bin41		var_biomarker ~ dx	-0.232781	0.0803467	-2.89721	0.00376496	98.07	0.38	4892763	d__Bacteria	p__Pseudomonadota	c__Gammaproteobacteria	o__Enterobacterales	f__Enterobacteriaceae	g__Klebsiella	s__Klebsiella quasipneumoniae	no	no	none
ntk_a_beta_1_42_40_derived	2206_bin41		var_biomarker ~ mars_age	-0.00776017	0.00317967	-2.44056	0.0146646	98.07	0.38	4892763	d__Bacteria	p__Pseudomonadota	c__Gammaproteobacteria	o__Enterobacterales	f__Enterobacteriaceae	g__Klebsiella	s__Klebsiella quasipneumoniae	no	no	none
ntk_a_beta_1_42_40_derived	2206_bin41		var_biomarker ~ apoe4	-0.21473	0.0462494	-4.64287	3.43610569464303e-06	98.07	0.38	4892763	d__Bacteria	p__Pseudomonadota	c__Gammaproteobacteria	o__Enterobacterales	f__Enterobacteriaceae	g__Klebsiella	s__Klebsiella quasipneumoniae	no	no	none
ntk_a_beta_1_42_40_derived	2206_bin41		var_biomarker ~ ntk_table	0.0676482	0.0481338	1.40542	0.159896	98.07	0.38	4892763	d__Bacteria	p__Pseudomonadota	c__Gammaproteobacteria	o__Enterobacterales	f__Enterobacteriaceae	g__Klebsiella	s__Klebsiella quasipneumoniae	no	no	none
ntk_a_beta_1_42_40_derived	2206_bin41		var_biomarker ~ bristol_type_1_7	-0.0199295	0.0192888	-1.03321	0.301504	98.07	0.38	4892763	d__Bacteria	p__Pseudomonadota	c__Gammaproteobacteria	o__Enterobacterales	f__Enterobacteriaceae	g__Klebsiella	s__Klebsiella quasipneumoniae	no	no	none
ntk_a_beta_1_42_40_derived	2206_bin49		var_biomarker ~ var_mb	-0.0242842	0.0217573	-1.11614	0.264362	91.95	0	1785412	d__Bacteria	p__Bacillota_A	c__Clostridia	o__Oscillospirales	f__Oscillospiraceae	g__ER4	s__ER4 sp900317525	no	no	none
ntk_a_beta_1_42_40_derived	2206_bin49		var_biomarker ~ sex	0.0465377	0.0574688	0.80979	0.418061	91.95	0	1785412	d__Bacteria	p__Bacillota_A	c__Clostridia	o__Oscillospirales	f__Oscillospiraceae	g__ER4	s__ER4 sp900317525	no	no	none
ntk_a_beta_1_42_40_derived	2206_bin49		var_biomarker ~ var_mb_by_sex	0.0128757	0.0367039	0.350799	0.725739	91.95	0	1785412	d__Bacteria	p__Bacillota_A	c__Clostridia	o__Oscillospirales	f__Oscillospiraceae	g__ER4	s__ER4 sp900317525	no	no	none
ntk_a_beta_1_42_40_derived	2206_bin49		var_biomarker ~ dx	-0.249065	0.0836969	-2.9758	0.00292227	91.95	0	1785412	d__Bacteria	p__Bacillota_A	c__Clostridia	o__Oscillospirales	f__Oscillospiraceae	g__ER4	s__ER4 sp900317525	no	no	none
ntk_a_beta_1_42_40_derived	2206_bin49		var_biomarker ~ mars_age	-0.00803694	0.00320401	-2.5084	0.0121279	91.95	0	1785412	d__Bacteria	p__Bacillota_A	c__Clostridia	o__Oscillospirales	f__Oscillospiraceae	g__ER4	s__ER4 sp900317525	no	no	none
ntk_a_beta_1_42_40_derived	2206_bin49		var_biomarker ~ apoe4	-0.217026	0.0488169	-4.44571	8.76007092176501e-06	91.95	0	1785412	d__Bacteria	p__Bacillota_A	c__Clostridia	o__Oscillospirales	f__Oscillospiraceae	g__ER4	s__ER4 sp900317525	no	no	none
ntk_a_beta_1_42_40_derived	2206_bin49		var_biomarker ~ ntk_table	0.0597328	0.0491944	1.21422	0.224664	91.95	0	1785412	d__Bacteria	p__Bacillota_A	c__Clostridia	o__Oscillospirales	f__Oscillospiraceae	g__ER4	s__ER4 sp900317525	no	no	none
ntk_a_beta_1_42_40_derived	2206_bin49		var_biomarker ~ bristol_type_1_7	-0.0201454	0.0198464	-1.01506	0.310076	91.95	0	1785412	d__Bacteria	p__Bacillota_A	c__Clostridia	o__Oscillospirales	f__Oscillospiraceae	g__ER4	s__ER4 sp900317525	no	no	none
ntk_a_beta_1_42_40_derived	2206_bin53		var_biomarker ~ var_mb	0.0323537	0.0270102	1.19783	0.230983	92.13	0.51	2132160	d__Bacteria	p__Bacillota_A	c__Clostridia	o__Oscillospirales	f__Ruminococcaceae	g__Faecalibacterium	s__Faecalibacterium prausnitzii	no	no	none
ntk_a_beta_1_42_40_derived	2206_bin53		var_biomarker ~ sex	0.0643363	0.062535	1.02881	0.303571	92.13	0.51	2132160	d__Bacteria	p__Bacillota_A	c__Clostridia	o__Oscillospirales	f__Ruminococcaceae	g__Faecalibacterium	s__Faecalibacterium prausnitzii	no	no	none
ntk_a_beta_1_42_40_derived	2206_bin53		var_biomarker ~ var_mb_by_sex	-0.0240573	0.0448458	-0.536446	0.591651	92.13	0.51	2132160	d__Bacteria	p__Bacillota_A	c__Clostridia	o__Oscillospirales	f__Ruminococcaceae	g__Faecalibacterium	s__Faecalibacterium prausnitzii	no	no	none
ntk_a_beta_1_42_40_derived	2206_bin53		var_biomarker ~ dx	-0.238494	0.0831563	-2.86802	0.00413044	92.13	0.51	2132160	d__Bacteria	p__Bacillota_A	c__Clostridia	o__Oscillospirales	f__Ruminococcaceae	g__Faecalibacterium	s__Faecalibacterium prausnitzii	no	no	none
ntk_a_beta_1_42_40_derived	2206_bin53		var_biomarker ~ mars_age	-0.00758821	0.00335887	-2.25915	0.0238738	92.13	0.51	2132160	d__Bacteria	p__Bacillota_A	c__Clostridia	o__Oscillospirales	f__Ruminococcaceae	g__Faecalibacterium	s__Faecalibacterium prausnitzii	no	no	none
ntk_a_beta_1_42_40_derived	2206_bin53		var_biomarker ~ apoe4	-0.220416	0.0504755	-4.36679	1.26085397034181e-05	92.13	0.51	2132160	d__Bacteria	p__Bacillota_A	c__Clostridia	o__Oscillospirales	f__Ruminococcaceae	g__Faecalibacterium	s__Faecalibacterium prausnitzii	no	no	none
ntk_a_beta_1_42_40_derived	2206_bin53		var_biomarker ~ ntk_table	0.0715831	0.0486611	1.47105	0.141277	92.13	0.51	2132160	d__Bacteria	p__Bacillota_A	c__Clostridia	o__Oscillospirales	f__Ruminococcaceae	g__Faecalibacterium	s__Faecalibacterium prausnitzii	no	no	none
ntk_a_beta_1_42_40_derived	2206_bin53		var_biomarker ~ bristol_type_1_7	-0.0215701	0.0201836	-1.06869	0.285209	92.13	0.51	2132160	d__Bacteria	p__Bacillota_A	c__Clostridia	o__Oscillospirales	f__Ruminococcaceae	g__Faecalibacterium	s__Faecalibacterium prausnitzii	no	no	none
ntk_a_beta_1_42_40_derived	2206_bin57		var_biomarker ~ var_mb	0.0379371	0.0747248	0.507691	0.61167	96.84	1.27	3571659	d__Bacteria	p__Bacillota_A	c__Clostridia	o__Lachnospirales	f__Lachnospiraceae	g__KLE1615	s__KLE1615 sp900066985	no	no	none
ntk_a_beta_1_42_40_derived	2206_bin57		var_biomarker ~ sex	-0.142723	0.348772	-0.409216	0.682381	96.84	1.27	3571659	d__Bacteria	p__Bacillota_A	c__Clostridia	o__Lachnospirales	f__Lachnospiraceae	g__KLE1615	s__KLE1615 sp900066985	no	no	none
ntk_a_beta_1_42_40_derived	2206_bin57		var_biomarker ~ var_mb_by_sex	0.0510516	0.0966267	0.528338	0.597265	96.84	1.27	3571659	d__Bacteria	p__Bacillota_A	c__Clostridia	o__Lachnospirales	f__Lachnospiraceae	g__KLE1615	s__KLE1615 sp900066985	no	no	none
ntk_a_beta_1_42_40_derived	2206_bin57		var_biomarker ~ dx	-0.257786	0.0833697	-3.09209	0.00198756	96.84	1.27	3571659	d__Bacteria	p__Bacillota_A	c__Clostridia	o__Lachnospirales	f__Lachnospiraceae	g__KLE1615	s__KLE1615 sp900066985	no	no	none
ntk_a_beta_1_42_40_derived	2206_bin57		var_biomarker ~ mars_age	-0.00704609	0.00335159	-2.10231	0.0355259	96.84	1.27	3571659	d__Bacteria	p__Bacillota_A	c__Clostridia	o__Lachnospirales	f__Lachnospiraceae	g__KLE1615	s__KLE1615 sp900066985	no	no	none
ntk_a_beta_1_42_40_derived	2206_bin57		var_biomarker ~ apoe4	-0.214721	0.0489205	-4.38919	1.13774414234324e-05	96.84	1.27	3571659	d__Bacteria	p__Bacillota_A	c__Clostridia	o__Lachnospirales	f__Lachnospiraceae	g__KLE1615	s__KLE1615 sp900066985	no	no	none
ntk_a_beta_1_42_40_derived	2206_bin57		var_biomarker ~ ntk_table	0.0577121	0.04834	1.19388	0.232525	96.84	1.27	3571659	d__Bacteria	p__Bacillota_A	c__Clostridia	o__Lachnospirales	f__Lachnospiraceae	g__KLE1615	s__KLE1615 sp900066985	no	no	none
ntk_a_beta_1_42_40_derived	2206_bin57		var_biomarker ~ bristol_type_1_7	-0.0242127	0.0205459	-1.17847	0.23861	96.84	1.27	3571659	d__Bacteria	p__Bacillota_A	c__Clostridia	o__Lachnospirales	f__Lachnospiraceae	g__KLE1615	s__KLE1615 sp900066985	no	no	none
ntk_a_beta_1_42_40_derived	2206_bin88		var_biomarker ~ var_mb	0.022961	0.0256291	0.895895	0.370309	97.58	0	2026270	d__Bacteria	p__Bacillota_A	c__Clostridia	o__Christensenellales	f__CAG-138	g__Phil1	s__Phil1 sp001940855	yes	no	propionate
ntk_a_beta_1_42_40_derived	2206_bin88		var_biomarker ~ sex	-0.0805701	0.0735519	-1.09542	0.273333	97.58	0	2026270	d__Bacteria	p__Bacillota_A	c__Clostridia	o__Christensenellales	f__CAG-138	g__Phil1	s__Phil1 sp001940855	yes	no	propionate
ntk_a_beta_1_42_40_derived	2206_bin88		var_biomarker ~ var_mb_by_sex	-0.0699601	0.0324785	-2.15404	0.0312368	97.58	0	2026270	d__Bacteria	p__Bacillota_A	c__Clostridia	o__Christensenellales	f__CAG-138	g__Phil1	s__Phil1 sp001940855	yes	no	propionate
ntk_a_beta_1_42_40_derived	2206_bin88		var_biomarker ~ dx	-0.279242	0.0819578	-3.40714	0.000656472	97.58	0	2026270	d__Bacteria	p__Bacillota_A	c__Clostridia	o__Christensenellales	f__CAG-138	g__Phil1	s__Phil1 sp001940855	yes	no	propionate
ntk_a_beta_1_42_40_derived	2206_bin88		var_biomarker ~ mars_age	-0.00703658	0.00321404	-2.18932	0.0285735	97.58	0	2026270	d__Bacteria	p__Bacillota_A	c__Clostridia	o__Christensenellales	f__CAG-138	g__Phil1	s__Phil1 sp001940855	yes	no	propionate
ntk_a_beta_1_42_40_derived	2206_bin88		var_biomarker ~ apoe4	-0.218829	0.0497123	-4.40191	1.07301662686243e-05	97.58	0	2026270	d__Bacteria	p__Bacillota_A	c__Clostridia	o__Christensenellales	f__CAG-138	g__Phil1	s__Phil1 sp001940855	yes	no	propionate
ntk_a_beta_1_42_40_derived	2206_bin88		var_biomarker ~ ntk_table	0.0653678	0.0481215	1.35839	0.17434	97.58	0	2026270	d__Bacteria	p__Bacillota_A	c__Clostridia	o__Christensenellales	f__CAG-138	g__Phil1	s__Phil1 sp001940855	yes	no	propionate
ntk_a_beta_1_42_40_derived	2206_bin88		var_biomarker ~ bristol_type_1_7	-0.0182198	0.0203033	-0.897377	0.369518	97.58	0	2026270	d__Bacteria	p__Bacillota_A	c__Clostridia	o__Christensenellales	f__CAG-138	g__Phil1	s__Phil1 sp001940855	yes	no	propionate
ntk_a_beta_1_42_40_derived	2207_bin110		var_biomarker ~ var_mb	0.0123071	0.0485074	0.253716	0.799715	98.2	1.8	2003505	d__Bacteria	p__Bacillota_C	c__Negativicutes	o__Acidaminococcales	f__Acidaminococcaceae	g__Phascolarctobacterium_A	s__	yes	no	propionate
ntk_a_beta_1_42_40_derived	2207_bin110		var_biomarker ~ sex	0.0340164	0.160713	0.21166	0.832373	98.2	1.8	2003505	d__Bacteria	p__Bacillota_C	c__Negativicutes	o__Acidaminococcales	f__Acidaminococcaceae	g__Phascolarctobacterium_A	s__	yes	no	propionate
ntk_a_beta_1_42_40_derived	2207_bin110		var_biomarker ~ var_mb_by_sex	-0.00473273	0.0525976	-0.0899801	0.928303	98.2	1.8	2003505	d__Bacteria	p__Bacillota_C	c__Negativicutes	o__Acidaminococcales	f__Acidaminococcaceae	g__Phascolarctobacterium_A	s__	yes	no	propionate
ntk_a_beta_1_42_40_derived	2207_bin110		var_biomarker ~ dx	-0.248901	0.0861364	-2.88961	0.00385718	98.2	1.8	2003505	d__Bacteria	p__Bacillota_C	c__Negativicutes	o__Acidaminococcales	f__Acidaminococcaceae	g__Phascolarctobacterium_A	s__	yes	no	propionate
ntk_a_beta_1_42_40_derived	2207_bin110		var_biomarker ~ mars_age	-0.00787884	0.00323288	-2.4371	0.0148058	98.2	1.8	2003505	d__Bacteria	p__Bacillota_C	c__Negativicutes	o__Acidaminococcales	f__Acidaminococcaceae	g__Phascolarctobacterium_A	s__	yes	no	propionate
ntk_a_beta_1_42_40_derived	2207_bin110		var_biomarker ~ apoe4	-0.209958	0.0504085	-4.16513	3.11168776996329e-05	98.2	1.8	2003505	d__Bacteria	p__Bacillota_C	c__Negativicutes	o__Acidaminococcales	f__Acidaminococcaceae	g__Phascolarctobacterium_A	s__	yes	no	propionate
ntk_a_beta_1_42_40_derived	2207_bin110		var_biomarker ~ ntk_table	0.0665012	0.0506924	1.31186	0.189568	98.2	1.8	2003505	d__Bacteria	p__Bacillota_C	c__Negativicutes	o__Acidaminococcales	f__Acidaminococcaceae	g__Phascolarctobacterium_A	s__	yes	no	propionate
ntk_a_beta_1_42_40_derived	2207_bin110		var_biomarker ~ bristol_type_1_7	-0.0169325	0.0197238	-0.858482	0.390627	98.2	1.8	2003505	d__Bacteria	p__Bacillota_C	c__Negativicutes	o__Acidaminococcales	f__Acidaminococcaceae	g__Phascolarctobacterium_A	s__	yes	no	propionate
ntk_a_beta_1_42_40_derived	2207_bin111		var_biomarker ~ var_mb	0.0270321	0.0230394	1.1733	0.240675	95.83	3.74	2334935	d__Bacteria	p__Bacillota_A	c__Clostridia	o__Lachnospirales	f__Lachnospiraceae	g__UBA11774	s__UBA11774 sp003507655	no	yes	butyrate
ntk_a_beta_1_42_40_derived	2207_bin111		var_biomarker ~ sex	-0.00450274	0.0852577	-0.0528132	0.957881	95.83	3.74	2334935	d__Bacteria	p__Bacillota_A	c__Clostridia	o__Lachnospirales	f__Lachnospiraceae	g__UBA11774	s__UBA11774 sp003507655	no	yes	butyrate
ntk_a_beta_1_42_40_derived	2207_bin111		var_biomarker ~ var_mb_by_sex	0.0304665	0.0374087	0.814422	0.415403	95.83	3.74	2334935	d__Bacteria	p__Bacillota_A	c__Clostridia	o__Lachnospirales	f__Lachnospiraceae	g__UBA11774	s__UBA11774 sp003507655	no	yes	butyrate
ntk_a_beta_1_42_40_derived	2207_bin111		var_biomarker ~ dx	-0.223526	0.0820653	-2.72375	0.00645451	95.83	3.74	2334935	d__Bacteria	p__Bacillota_A	c__Clostridia	o__Lachnospirales	f__Lachnospiraceae	g__UBA11774	s__UBA11774 sp003507655	no	yes	butyrate
ntk_a_beta_1_42_40_derived	2207_bin111		var_biomarker ~ mars_age	-0.00821672	0.00325907	-2.52118	0.0116961	95.83	3.74	2334935	d__Bacteria	p__Bacillota_A	c__Clostridia	o__Lachnospirales	f__Lachnospiraceae	g__UBA11774	s__UBA11774 sp003507655	no	yes	butyrate
ntk_a_beta_1_42_40_derived	2207_bin111		var_biomarker ~ apoe4	-0.210336	0.0483382	-4.35134	1.3530699914277e-05	95.83	3.74	2334935	d__Bacteria	p__Bacillota_A	c__Clostridia	o__Lachnospirales	f__Lachnospiraceae	g__UBA11774	s__UBA11774 sp003507655	no	yes	butyrate
ntk_a_beta_1_42_40_derived	2207_bin111		var_biomarker ~ ntk_table	0.0566722	0.048872	1.1596	0.24621	95.83	3.74	2334935	d__Bacteria	p__Bacillota_A	c__Clostridia	o__Lachnospirales	f__Lachnospiraceae	g__UBA11774	s__UBA11774 sp003507655	no	yes	butyrate
ntk_a_beta_1_42_40_derived	2207_bin111		var_biomarker ~ bristol_type_1_7	-0.0174507	0.0191747	-0.910091	0.362775	95.83	3.74	2334935	d__Bacteria	p__Bacillota_A	c__Clostridia	o__Lachnospirales	f__Lachnospiraceae	g__UBA11774	s__UBA11774 sp003507655	no	yes	butyrate
ntk_a_beta_1_42_40_derived	2207_bin20		var_biomarker ~ var_mb	-0.00746499	0.040788	-0.183019	0.854783	93.71	1.86	2877229	d__Bacteria	p__Bacillota_A	c__Clostridia	o__Christensenellales	f__CAG-74	g__UBA11524	s__UBA11524 sp000437595	no	no	none
ntk_a_beta_1_42_40_derived	2207_bin20		var_biomarker ~ sex	0.0457845	0.0529933	0.863968	0.387606	93.71	1.86	2877229	d__Bacteria	p__Bacillota_A	c__Clostridia	o__Christensenellales	f__CAG-74	g__UBA11524	s__UBA11524 sp000437595	no	no	none
ntk_a_beta_1_42_40_derived	2207_bin20		var_biomarker ~ var_mb_by_sex	0.0143331	0.0482053	0.297334	0.766212	93.71	1.86	2877229	d__Bacteria	p__Bacillota_A	c__Clostridia	o__Christensenellales	f__CAG-74	g__UBA11524	s__UBA11524 sp000437595	no	no	none
ntk_a_beta_1_42_40_derived	2207_bin20		var_biomarker ~ dx	-0.246465	0.0848097	-2.9061	0.00365969	93.71	1.86	2877229	d__Bacteria	p__Bacillota_A	c__Clostridia	o__Christensenellales	f__CAG-74	g__UBA11524	s__UBA11524 sp000437595	no	no	none
ntk_a_beta_1_42_40_derived	2207_bin20		var_biomarker ~ mars_age	-0.0080961	0.00325926	-2.48403	0.0129906	93.71	1.86	2877229	d__Bacteria	p__Bacillota_A	c__Clostridia	o__Christensenellales	f__CAG-74	g__UBA11524	s__UBA11524 sp000437595	no	no	none
ntk_a_beta_1_42_40_derived	2207_bin20		var_biomarker ~ apoe4	-0.212381	0.0493989	-4.29931	1.71332636069721e-05	93.71	1.86	2877229	d__Bacteria	p__Bacillota_A	c__Clostridia	o__Christensenellales	f__CAG-74	g__UBA11524	s__UBA11524 sp000437595	no	no	none
ntk_a_beta_1_42_40_derived	2207_bin20		var_biomarker ~ ntk_table	0.0637713	0.0502518	1.26904	0.204428	93.71	1.86	2877229	d__Bacteria	p__Bacillota_A	c__Clostridia	o__Christensenellales	f__CAG-74	g__UBA11524	s__UBA11524 sp000437595	no	no	none
ntk_a_beta_1_42_40_derived	2207_bin20		var_biomarker ~ bristol_type_1_7	-0.0184771	0.0206853	-0.893249	0.371724	93.71	1.86	2877229	d__Bacteria	p__Bacillota_A	c__Clostridia	o__Christensenellales	f__CAG-74	g__UBA11524	s__UBA11524 sp000437595	no	no	none
ntk_a_beta_1_42_40_derived	2207_bin26		var_biomarker ~ var_mb	-0.014831	0.0189989	-0.780622	0.435025	94.35	1.61	1911564	d__Bacteria	p__Actinomycetota	c__Coriobacteriia	o__Coriobacteriales	f__Coriobacteriaceae	g__Collinsella	s__Collinsella aerofaciens_G	no	no	none
ntk_a_beta_1_42_40_derived	2207_bin26		var_biomarker ~ sex	0.0551486	0.0508249	1.08507	0.27789	94.35	1.61	1911564	d__Bacteria	p__Actinomycetota	c__Coriobacteriia	o__Coriobacteriales	f__Coriobacteriaceae	g__Collinsella	s__Collinsella aerofaciens_G	no	no	none
ntk_a_beta_1_42_40_derived	2207_bin26		var_biomarker ~ var_mb_by_sex	-0.0320481	0.0334642	-0.957684	0.338222	94.35	1.61	1911564	d__Bacteria	p__Actinomycetota	c__Coriobacteriia	o__Coriobacteriales	f__Coriobacteriaceae	g__Collinsella	s__Collinsella aerofaciens_G	no	no	none
ntk_a_beta_1_42_40_derived	2207_bin26		var_biomarker ~ dx	-0.27301	0.0717926	-3.80277	0.000143089	94.35	1.61	1911564	d__Bacteria	p__Actinomycetota	c__Coriobacteriia	o__Coriobacteriales	f__Coriobacteriaceae	g__Collinsella	s__Collinsella aerofaciens_G	no	no	none
ntk_a_beta_1_42_40_derived	2207_bin26		var_biomarker ~ mars_age	-0.00730538	0.00328252	-2.22554	0.0260451	94.35	1.61	1911564	d__Bacteria	p__Actinomycetota	c__Coriobacteriia	o__Coriobacteriales	f__Coriobacteriaceae	g__Collinsella	s__Collinsella aerofaciens_G	no	no	none
ntk_a_beta_1_42_40_derived	2207_bin26		var_biomarker ~ apoe4	-0.207938	0.0480256	-4.32974	1.49285721433579e-05	94.35	1.61	1911564	d__Bacteria	p__Actinomycetota	c__Coriobacteriia	o__Coriobacteriales	f__Coriobacteriaceae	g__Collinsella	s__Collinsella aerofaciens_G	no	no	none
ntk_a_beta_1_42_40_derived	2207_bin26		var_biomarker ~ ntk_table	0.0627273	0.0471723	1.32975	0.183601	94.35	1.61	1911564	d__Bacteria	p__Actinomycetota	c__Coriobacteriia	o__Coriobacteriales	f__Coriobacteriaceae	g__Collinsella	s__Collinsella aerofaciens_G	no	no	none
ntk_a_beta_1_42_40_derived	2207_bin26		var_biomarker ~ bristol_type_1_7	-0.0254844	0.0200037	-1.27399	0.202668	94.35	1.61	1911564	d__Bacteria	p__Actinomycetota	c__Coriobacteriia	o__Coriobacteriales	f__Coriobacteriaceae	g__Collinsella	s__Collinsella aerofaciens_G	no	no	none
ntk_a_beta_1_42_40_derived	2207_bin30		var_biomarker ~ var_mb	-0.00190937	0.00841795	-0.226821	0.820563	97.96	0	2703527	d__Bacteria	p__Verrucomicrobiota	c__Verrucomicrobiae	o__Verrucomicrobiales	f__Akkermansiaceae	g__Akkermansia	s__Akkermansia muciniphila	yes	no	propionate
ntk_a_beta_1_42_40_derived	2207_bin30		var_biomarker ~ sex	0.0460509	0.0479821	0.959752	0.33718	97.96	0	2703527	d__Bacteria	p__Verrucomicrobiota	c__Verrucomicrobiae	o__Verrucomicrobiales	f__Akkermansiaceae	g__Akkermansia	s__Akkermansia muciniphila	yes	no	propionate
ntk_a_beta_1_42_40_derived	2207_bin30		var_biomarker ~ var_mb_by_sex	-0.00115152	0.0134257	-0.0857699	0.931649	97.96	0	2703527	d__Bacteria	p__Verrucomicrobiota	c__Verrucomicrobiae	o__Verrucomicrobiales	f__Akkermansiaceae	g__Akkermansia	s__Akkermansia muciniphila	yes	no	propionate
ntk_a_beta_1_42_40_derived	2207_bin30		var_biomarker ~ dx	-0.249141	0.0837559	-2.97461	0.00293364	97.96	0	2703527	d__Bacteria	p__Verrucomicrobiota	c__Verrucomicrobiae	o__Verrucomicrobiales	f__Akkermansiaceae	g__Akkermansia	s__Akkermansia muciniphila	yes	no	propionate
ntk_a_beta_1_42_40_derived	2207_bin30		var_biomarker ~ mars_age	-0.00785504	0.00321352	-2.44437	0.0145105	97.96	0	2703527	d__Bacteria	p__Verrucomicrobiota	c__Verrucomicrobiae	o__Verrucomicrobiales	f__Akkermansiaceae	g__Akkermansia	s__Akkermansia muciniphila	yes	no	propionate
ntk_a_beta_1_42_40_derived	2207_bin30		var_biomarker ~ apoe4	-0.212731	0.0496355	-4.28587	1.8202840740722e-05	97.96	0	2703527	d__Bacteria	p__Verrucomicrobiota	c__Verrucomicrobiae	o__Verrucomicrobiales	f__Akkermansiaceae	g__Akkermansia	s__Akkermansia muciniphila	yes	no	propionate
ntk_a_beta_1_42_40_derived	2207_bin30		var_biomarker ~ ntk_table	0.0638297	0.0491639	1.2983	0.194183	97.96	0	2703527	d__Bacteria	p__Verrucomicrobiota	c__Verrucomicrobiae	o__Verrucomicrobiales	f__Akkermansiaceae	g__Akkermansia	s__Akkermansia muciniphila	yes	no	propionate
ntk_a_beta_1_42_40_derived	2207_bin30		var_biomarker ~ bristol_type_1_7	-0.0185138	0.0195078	-0.949049	0.342595	97.96	0	2703527	d__Bacteria	p__Verrucomicrobiota	c__Verrucomicrobiae	o__Verrucomicrobiales	f__Akkermansiaceae	g__Akkermansia	s__Akkermansia muciniphila	yes	no	propionate
ntk_a_beta_1_42_40_derived	2207_bin33		var_biomarker ~ var_mb	0.0109263	0.0258999	0.421868	0.673121	90.93	1.11	2137109	d__Bacteria	p__Bacillota_A	c__Clostridia	o__Oscillospirales	f__Ruminococcaceae	g__Faecalibacterium	s__Faecalibacterium longum	no	yes	butyrate
ntk_a_beta_1_42_40_derived	2207_bin33		var_biomarker ~ sex	0.0317617	0.0804314	0.394892	0.692923	90.93	1.11	2137109	d__Bacteria	p__Bacillota_A	c__Clostridia	o__Oscillospirales	f__Ruminococcaceae	g__Faecalibacterium	s__Faecalibacterium longum	no	yes	butyrate
ntk_a_beta_1_42_40_derived	2207_bin33		var_biomarker ~ var_mb_by_sex	0.0086079	0.0444921	0.19347	0.846591	90.93	1.11	2137109	d__Bacteria	p__Bacillota_A	c__Clostridia	o__Oscillospirales	f__Ruminococcaceae	g__Faecalibacterium	s__Faecalibacterium longum	no	yes	butyrate
ntk_a_beta_1_42_40_derived	2207_bin33		var_biomarker ~ dx	-0.253101	0.0863557	-2.93091	0.00337967	90.93	1.11	2137109	d__Bacteria	p__Bacillota_A	c__Clostridia	o__Oscillospirales	f__Ruminococcaceae	g__Faecalibacterium	s__Faecalibacterium longum	no	yes	butyrate
ntk_a_beta_1_42_40_derived	2207_bin33		var_biomarker ~ mars_age	-0.00782405	0.00323338	-2.41978	0.0155301	90.93	1.11	2137109	d__Bacteria	p__Bacillota_A	c__Clostridia	o__Oscillospirales	f__Ruminococcaceae	g__Faecalibacterium	s__Faecalibacterium longum	no	yes	butyrate
ntk_a_beta_1_42_40_derived	2207_bin33		var_biomarker ~ apoe4	-0.208214	0.0492669	-4.22623	2.37636861495361e-05	90.93	1.11	2137109	d__Bacteria	p__Bacillota_A	c__Clostridia	o__Oscillospirales	f__Ruminococcaceae	g__Faecalibacterium	s__Faecalibacterium longum	no	yes	butyrate
ntk_a_beta_1_42_40_derived	2207_bin33		var_biomarker ~ ntk_table	0.0651018	0.0486054	1.3394	0.180442	90.93	1.11	2137109	d__Bacteria	p__Bacillota_A	c__Clostridia	o__Oscillospirales	f__Ruminococcaceae	g__Faecalibacterium	s__Faecalibacterium longum	no	yes	butyrate
ntk_a_beta_1_42_40_derived	2207_bin33		var_biomarker ~ bristol_type_1_7	-0.0178382	0.0201194	-0.886618	0.375284	90.93	1.11	2137109	d__Bacteria	p__Bacillota_A	c__Clostridia	o__Oscillospirales	f__Ruminococcaceae	g__Faecalibacterium	s__Faecalibacterium longum	no	yes	butyrate
ntk_a_beta_1_42_40_derived	2207_bin34		var_biomarker ~ var_mb	-0.00261329	0.0200143	-0.130571	0.896115	97.65	0	2629038	d__Bacteria	p__Bacillota_A	c__Clostridia	o__Oscillospirales	f__Ruminococcaceae	g__Ruminococcus	s__	no	no	none
ntk_a_beta_1_42_40_derived	2207_bin34		var_biomarker ~ sex	0.114775	0.0742338	1.54612	0.122075	97.65	0	2629038	d__Bacteria	p__Bacillota_A	c__Clostridia	o__Oscillospirales	f__Ruminococcaceae	g__Ruminococcus	s__	no	no	none
ntk_a_beta_1_42_40_derived	2207_bin34		var_biomarker ~ var_mb_by_sex	0.0257965	0.0277889	0.928302	0.353251	97.65	0	2629038	d__Bacteria	p__Bacillota_A	c__Clostridia	o__Oscillospirales	f__Ruminococcaceae	g__Ruminococcus	s__	no	no	none
ntk_a_beta_1_42_40_derived	2207_bin34		var_biomarker ~ dx	-0.251725	0.0796321	-3.16111	0.00157171	97.65	0	2629038	d__Bacteria	p__Bacillota_A	c__Clostridia	o__Oscillospirales	f__Ruminococcaceae	g__Ruminococcus	s__	no	no	none
ntk_a_beta_1_42_40_derived	2207_bin34		var_biomarker ~ mars_age	-0.00836752	0.00321964	-2.5989	0.0093524	97.65	0	2629038	d__Bacteria	p__Bacillota_A	c__Clostridia	o__Oscillospirales	f__Ruminococcaceae	g__Ruminococcus	s__	no	no	none
ntk_a_beta_1_42_40_derived	2207_bin34		var_biomarker ~ apoe4	-0.210369	0.0486096	-4.32772	1.50660632138866e-05	97.65	0	2629038	d__Bacteria	p__Bacillota_A	c__Clostridia	o__Oscillospirales	f__Ruminococcaceae	g__Ruminococcus	s__	no	no	none
ntk_a_beta_1_42_40_derived	2207_bin34		var_biomarker ~ ntk_table	0.0658877	0.0495267	1.33035	0.183403	97.65	0	2629038	d__Bacteria	p__Bacillota_A	c__Clostridia	o__Oscillospirales	f__Ruminococcaceae	g__Ruminococcus	s__	no	no	none
ntk_a_beta_1_42_40_derived	2207_bin34		var_biomarker ~ bristol_type_1_7	-0.0161609	0.0201075	-0.803725	0.421556	97.65	0	2629038	d__Bacteria	p__Bacillota_A	c__Clostridia	o__Oscillospirales	f__Ruminococcaceae	g__Ruminococcus	s__	no	no	none
ntk_a_beta_1_42_40_derived	2207_bin57		var_biomarker ~ var_mb	0.0337196	0.0282981	1.19159	0.233423	92.62	0	1963714	d__Bacteria	p__Bacillota_A	c__Clostridia	o__Oscillospirales	f__Oscillospiraceae	g__CAG-103	s__CAG-103 sp900757655	no	no	none
ntk_a_beta_1_42_40_derived	2207_bin57		var_biomarker ~ sex	0.036675	0.0535753	0.684551	0.493627	92.62	0	1963714	d__Bacteria	p__Bacillota_A	c__Clostridia	o__Oscillospirales	f__Oscillospiraceae	g__CAG-103	s__CAG-103 sp900757655	no	no	none
ntk_a_beta_1_42_40_derived	2207_bin57		var_biomarker ~ var_mb_by_sex	-0.00872703	0.0367103	-0.237727	0.812093	92.62	0	1963714	d__Bacteria	p__Bacillota_A	c__Clostridia	o__Oscillospirales	f__Oscillospiraceae	g__CAG-103	s__CAG-103 sp900757655	no	no	none
ntk_a_beta_1_42_40_derived	2207_bin57		var_biomarker ~ dx	-0.253345	0.0791358	-3.2014	0.00136764	92.62	0	1963714	d__Bacteria	p__Bacillota_A	c__Clostridia	o__Oscillospirales	f__Oscillospiraceae	g__CAG-103	s__CAG-103 sp900757655	no	no	none
ntk_a_beta_1_42_40_derived	2207_bin57		var_biomarker ~ mars_age	-0.00800492	0.00325562	-2.4588	0.0139404	92.62	0	1963714	d__Bacteria	p__Bacillota_A	c__Clostridia	o__Oscillospirales	f__Oscillospiraceae	g__CAG-103	s__CAG-103 sp900757655	no	no	none
ntk_a_beta_1_42_40_derived	2207_bin57		var_biomarker ~ apoe4	-0.204876	0.0487078	-4.20622	2.59676494294148e-05	92.62	0	1963714	d__Bacteria	p__Bacillota_A	c__Clostridia	o__Oscillospirales	f__Oscillospiraceae	g__CAG-103	s__CAG-103 sp900757655	no	no	none
ntk_a_beta_1_42_40_derived	2207_bin57		var_biomarker ~ ntk_table	0.0695436	0.0493148	1.4102	0.158482	92.62	0	1963714	d__Bacteria	p__Bacillota_A	c__Clostridia	o__Oscillospirales	f__Oscillospiraceae	g__CAG-103	s__CAG-103 sp900757655	no	no	none
ntk_a_beta_1_42_40_derived	2207_bin57		var_biomarker ~ bristol_type_1_7	-0.0103122	0.0207102	-0.497926	0.618536	92.62	0	1963714	d__Bacteria	p__Bacillota_A	c__Clostridia	o__Oscillospirales	f__Oscillospiraceae	g__CAG-103	s__CAG-103 sp900757655	no	no	none
ntk_a_beta_1_42_40_derived	2207_bin58		var_biomarker ~ var_mb	-0.0480011	0.0256353	-1.87246	0.0611429	92.7	0	1670037	d__Bacteria	p__Bacillota	c__Bacilli	o__RF39	f__UBA660	g__Scybalousia	s__Scybalousia sp900543675	no	no	none
ntk_a_beta_1_42_40_derived	2207_bin58		var_biomarker ~ sex	0.141921	0.0554237	2.56065	0.0104476	92.7	0	1670037	d__Bacteria	p__Bacillota	c__Bacilli	o__RF39	f__UBA660	g__Scybalousia	s__Scybalousia sp900543675	no	no	none
ntk_a_beta_1_42_40_derived	2207_bin58		var_biomarker ~ var_mb_by_sex	0.10477	0.0382464	2.73934	0.00615636	92.7	0	1670037	d__Bacteria	p__Bacillota	c__Bacilli	o__RF39	f__UBA660	g__Scybalousia	s__Scybalousia sp900543675	no	no	none
ntk_a_beta_1_42_40_derived	2207_bin58		var_biomarker ~ dx	-0.242493	0.0781289	-3.10376	0.00191078	92.7	0	1670037	d__Bacteria	p__Bacillota	c__Bacilli	o__RF39	f__UBA660	g__Scybalousia	s__Scybalousia sp900543675	no	no	none
ntk_a_beta_1_42_40_derived	2207_bin58		var_biomarker ~ mars_age	-0.00762668	0.00310449	-2.45666	0.0140236	92.7	0	1670037	d__Bacteria	p__Bacillota	c__Bacilli	o__RF39	f__UBA660	g__Scybalousia	s__Scybalousia sp900543675	no	no	none
ntk_a_beta_1_42_40_derived	2207_bin58		var_biomarker ~ apoe4	-0.223654	0.0472419	-4.73423	2.19890211594631e-06	92.7	0	1670037	d__Bacteria	p__Bacillota	c__Bacilli	o__RF39	f__UBA660	g__Scybalousia	s__Scybalousia sp900543675	no	no	none
ntk_a_beta_1_42_40_derived	2207_bin58		var_biomarker ~ ntk_table	0.0534339	0.0487786	1.09544	0.273325	92.7	0	1670037	d__Bacteria	p__Bacillota	c__Bacilli	o__RF39	f__UBA660	g__Scybalousia	s__Scybalousia sp900543675	no	no	none
ntk_a_beta_1_42_40_derived	2207_bin58		var_biomarker ~ bristol_type_1_7	-0.0163052	0.0191807	-0.850083	0.395279	92.7	0	1670037	d__Bacteria	p__Bacillota	c__Bacilli	o__RF39	f__UBA660	g__Scybalousia	s__Scybalousia sp900543675	no	no	none
ntk_a_beta_1_42_40_derived	2207_bin65		var_biomarker ~ var_mb	-0.0676343	0.040122	-1.68571	0.091851	98.53	0.31	3871883	d__Bacteria	p__Bacteroidota	c__Bacteroidia	o__Bacteroidales	f__Bacteroidaceae	g__Paraprevotella	s__Paraprevotella clara	yes	no	propionate
ntk_a_beta_1_42_40_derived	2207_bin65		var_biomarker ~ sex	-0.304579	0.203075	-1.49984	0.133657	98.53	0.31	3871883	d__Bacteria	p__Bacteroidota	c__Bacteroidia	o__Bacteroidales	f__Bacteroidaceae	g__Paraprevotella	s__Paraprevotella clara	yes	no	propionate
ntk_a_beta_1_42_40_derived	2207_bin65		var_biomarker ~ var_mb_by_sex	0.0968753	0.0545173	1.77697	0.075574	98.53	0.31	3871883	d__Bacteria	p__Bacteroidota	c__Bacteroidia	o__Bacteroidales	f__Bacteroidaceae	g__Paraprevotella	s__Paraprevotella clara	yes	no	propionate
ntk_a_beta_1_42_40_derived	2207_bin65		var_biomarker ~ dx	-0.270459	0.0874931	-3.09121	0.00199344	98.53	0.31	3871883	d__Bacteria	p__Bacteroidota	c__Bacteroidia	o__Bacteroidales	f__Bacteroidaceae	g__Paraprevotella	s__Paraprevotella clara	yes	no	propionate
ntk_a_beta_1_42_40_derived	2207_bin65		var_biomarker ~ mars_age	-0.00758498	0.0032831	-2.31031	0.0208708	98.53	0.31	3871883	d__Bacteria	p__Bacteroidota	c__Bacteroidia	o__Bacteroidales	f__Bacteroidaceae	g__Paraprevotella	s__Paraprevotella clara	yes	no	propionate
ntk_a_beta_1_42_40_derived	2207_bin65		var_biomarker ~ apoe4	-0.211304	0.0484148	-4.36444	1.27447836646422e-05	98.53	0.31	3871883	d__Bacteria	p__Bacteroidota	c__Bacteroidia	o__Bacteroidales	f__Bacteroidaceae	g__Paraprevotella	s__Paraprevotella clara	yes	no	propionate
ntk_a_beta_1_42_40_derived	2207_bin65		var_biomarker ~ ntk_table	0.0668738	0.0489297	1.36673	0.171709	98.53	0.31	3871883	d__Bacteria	p__Bacteroidota	c__Bacteroidia	o__Bacteroidales	f__Bacteroidaceae	g__Paraprevotella	s__Paraprevotella clara	yes	no	propionate
ntk_a_beta_1_42_40_derived	2207_bin65		var_biomarker ~ bristol_type_1_7	-0.0101741	0.0188455	-0.539871	0.589286	98.53	0.31	3871883	d__Bacteria	p__Bacteroidota	c__Bacteroidia	o__Bacteroidales	f__Bacteroidaceae	g__Paraprevotella	s__Paraprevotella clara	yes	no	propionate
ntk_a_beta_1_42_40_derived	2207_bin92		var_biomarker ~ var_mb	-0.00490463	0.0509016	-0.0963552	0.923238	94.41	1.23	2109562	d__Bacteria	p__Bacillota_A	c__Clostridia	o__Oscillospirales	f__CAG-272	g__UMGS1312	s__UMGS1312 sp934446065	no	no	none
ntk_a_beta_1_42_40_derived	2207_bin92		var_biomarker ~ sex	0.0626144	0.049371	1.26824	0.204711	94.41	1.23	2109562	d__Bacteria	p__Bacillota_A	c__Clostridia	o__Oscillospirales	f__CAG-272	g__UMGS1312	s__UMGS1312 sp934446065	no	no	none
ntk_a_beta_1_42_40_derived	2207_bin92		var_biomarker ~ var_mb_by_sex	0.0337432	0.0604126	0.558545	0.576472	94.41	1.23	2109562	d__Bacteria	p__Bacillota_A	c__Clostridia	o__Oscillospirales	f__CAG-272	g__UMGS1312	s__UMGS1312 sp934446065	no	no	none
ntk_a_beta_1_42_40_derived	2207_bin92		var_biomarker ~ dx	-0.24523	0.082596	-2.96903	0.00298744	94.41	1.23	2109562	d__Bacteria	p__Bacillota_A	c__Clostridia	o__Oscillospirales	f__CAG-272	g__UMGS1312	s__UMGS1312 sp934446065	no	no	none
ntk_a_beta_1_42_40_derived	2207_bin92		var_biomarker ~ mars_age	-0.00843716	0.0032507	-2.59549	0.00944569	94.41	1.23	2109562	d__Bacteria	p__Bacillota_A	c__Clostridia	o__Oscillospirales	f__CAG-272	g__UMGS1312	s__UMGS1312 sp934446065	no	no	none
ntk_a_beta_1_42_40_derived	2207_bin92		var_biomarker ~ apoe4	-0.210898	0.0485784	-4.3414	1.41576930787757e-05	94.41	1.23	2109562	d__Bacteria	p__Bacillota_A	c__Clostridia	o__Oscillospirales	f__CAG-272	g__UMGS1312	s__UMGS1312 sp934446065	no	no	none
ntk_a_beta_1_42_40_derived	2207_bin92		var_biomarker ~ ntk_table	0.0637752	0.0501588	1.27147	0.203563	94.41	1.23	2109562	d__Bacteria	p__Bacillota_A	c__Clostridia	o__Oscillospirales	f__CAG-272	g__UMGS1312	s__UMGS1312 sp934446065	no	no	none
ntk_a_beta_1_42_40_derived	2207_bin92		var_biomarker ~ bristol_type_1_7	-0.0158397	0.0203148	-0.779712	0.435561	94.41	1.23	2109562	d__Bacteria	p__Bacillota_A	c__Clostridia	o__Oscillospirales	f__CAG-272	g__UMGS1312	s__UMGS1312 sp934446065	no	no	none
ntk_a_beta_1_42_40_derived	2208_bin40		var_biomarker ~ var_mb	-0.00296174	0.0217306	-0.136294	0.891589	98.86	0	4007814	d__Bacteria	p__Bacteroidota	c__Bacteroidia	o__Bacteroidales	f__Bacteroidaceae	g__Bacteroides	s__Bacteroides clarus	yes	no	propionate
ntk_a_beta_1_42_40_derived	2208_bin40		var_biomarker ~ sex	0.0568763	0.0615486	0.924089	0.35544	98.86	0	4007814	d__Bacteria	p__Bacteroidota	c__Bacteroidia	o__Bacteroidales	f__Bacteroidaceae	g__Bacteroides	s__Bacteroides clarus	yes	no	propionate
ntk_a_beta_1_42_40_derived	2208_bin40		var_biomarker ~ var_mb_by_sex	0.00747879	0.0383004	0.195267	0.845184	98.86	0	4007814	d__Bacteria	p__Bacteroidota	c__Bacteroidia	o__Bacteroidales	f__Bacteroidaceae	g__Bacteroides	s__Bacteroides clarus	yes	no	propionate
ntk_a_beta_1_42_40_derived	2208_bin40		var_biomarker ~ dx	-0.249231	0.0845333	-2.94832	0.00319509	98.86	0	4007814	d__Bacteria	p__Bacteroidota	c__Bacteroidia	o__Bacteroidales	f__Bacteroidaceae	g__Bacteroides	s__Bacteroides clarus	yes	no	propionate
ntk_a_beta_1_42_40_derived	2208_bin40		var_biomarker ~ mars_age	-0.0078196	0.00316973	-2.46696	0.0136265	98.86	0	4007814	d__Bacteria	p__Bacteroidota	c__Bacteroidia	o__Bacteroidales	f__Bacteroidaceae	g__Bacteroides	s__Bacteroides clarus	yes	no	propionate
ntk_a_beta_1_42_40_derived	2208_bin40		var_biomarker ~ apoe4	-0.212901	0.0494848	-4.30234	1.69000919190143e-05	98.86	0	4007814	d__Bacteria	p__Bacteroidota	c__Bacteroidia	o__Bacteroidales	f__Bacteroidaceae	g__Bacteroides	s__Bacteroides clarus	yes	no	propionate
ntk_a_beta_1_42_40_derived	2208_bin40		var_biomarker ~ ntk_table	0.0635426	0.0488535	1.30068	0.193369	98.86	0	4007814	d__Bacteria	p__Bacteroidota	c__Bacteroidia	o__Bacteroidales	f__Bacteroidaceae	g__Bacteroides	s__Bacteroides clarus	yes	no	propionate
ntk_a_beta_1_42_40_derived	2208_bin40		var_biomarker ~ bristol_type_1_7	-0.018232	0.0195644	-0.931898	0.351389	98.86	0	4007814	d__Bacteria	p__Bacteroidota	c__Bacteroidia	o__Bacteroidales	f__Bacteroidaceae	g__Bacteroides	s__Bacteroides clarus	yes	no	propionate
ntk_a_beta_1_42_40_derived	2209_bin1		var_biomarker ~ var_mb	0.0596994	0.0250018	2.3878	0.0169494	98.73	0	2725775	d__Bacteria	p__Bacillota_A	c__Clostridia	o__Lachnospirales	f__Lachnospiraceae	g__Copromonas	s__Copromonas sp900066535	no	yes	butyrate
ntk_a_beta_1_42_40_derived	2209_bin1		var_biomarker ~ sex	0.00797608	0.0489319	0.163003	0.870516	98.73	0	2725775	d__Bacteria	p__Bacillota_A	c__Clostridia	o__Lachnospirales	f__Lachnospiraceae	g__Copromonas	s__Copromonas sp900066535	no	yes	butyrate
ntk_a_beta_1_42_40_derived	2209_bin1		var_biomarker ~ var_mb_by_sex	0.00055401	0.0351555	0.0157589	0.987427	98.73	0	2725775	d__Bacteria	p__Bacillota_A	c__Clostridia	o__Lachnospirales	f__Lachnospiraceae	g__Copromonas	s__Copromonas sp900066535	no	yes	butyrate
ntk_a_beta_1_42_40_derived	2209_bin1		var_biomarker ~ dx	-0.270748	0.0765004	-3.53917	0.000401389	98.73	0	2725775	d__Bacteria	p__Bacillota_A	c__Clostridia	o__Lachnospirales	f__Lachnospiraceae	g__Copromonas	s__Copromonas sp900066535	no	yes	butyrate
ntk_a_beta_1_42_40_derived	2209_bin1		var_biomarker ~ mars_age	-0.00467336	0.00357328	-1.30787	0.190919	98.73	0	2725775	d__Bacteria	p__Bacillota_A	c__Clostridia	o__Lachnospirales	f__Lachnospiraceae	g__Copromonas	s__Copromonas sp900066535	no	yes	butyrate
ntk_a_beta_1_42_40_derived	2209_bin1		var_biomarker ~ apoe4	-0.20727	0.0479694	-4.32088	1.55406292383642e-05	98.73	0	2725775	d__Bacteria	p__Bacillota_A	c__Clostridia	o__Lachnospirales	f__Lachnospiraceae	g__Copromonas	s__Copromonas sp900066535	no	yes	butyrate
ntk_a_beta_1_42_40_derived	2209_bin1		var_biomarker ~ ntk_table	0.0841015	0.0438281	1.91889	0.054998	98.73	0	2725775	d__Bacteria	p__Bacillota_A	c__Clostridia	o__Lachnospirales	f__Lachnospiraceae	g__Copromonas	s__Copromonas sp900066535	no	yes	butyrate
ntk_a_beta_1_42_40_derived	2209_bin1		var_biomarker ~ bristol_type_1_7	-0.0486311	0.0255357	-1.90444	0.056853	98.73	0	2725775	d__Bacteria	p__Bacillota_A	c__Clostridia	o__Lachnospirales	f__Lachnospiraceae	g__Copromonas	s__Copromonas sp900066535	no	yes	butyrate
ntk_a_beta_1_42_40_derived	2209_bin71		var_biomarker ~ var_mb	0.000142746	0.00911023	0.0156688	0.987499	98.73	0	1902006	d__Bacteria	p__Pseudomonadota	c__Gammaproteobacteria	o__Burkholderiales	f__Burkholderiaceae_A	g__Parasutterella	s__Parasutterella gallistercoris	no	no	none
ntk_a_beta_1_42_40_derived	2209_bin71		var_biomarker ~ sex	0.055041	0.0520196	1.05808	0.290018	98.73	0	1902006	d__Bacteria	p__Pseudomonadota	c__Gammaproteobacteria	o__Burkholderiales	f__Burkholderiaceae_A	g__Parasutterella	s__Parasutterella gallistercoris	no	no	none
ntk_a_beta_1_42_40_derived	2209_bin71		var_biomarker ~ var_mb_by_sex	0.00273344	0.0148959	0.183502	0.854404	98.73	0	1902006	d__Bacteria	p__Pseudomonadota	c__Gammaproteobacteria	o__Burkholderiales	f__Burkholderiaceae_A	g__Parasutterella	s__Parasutterella gallistercoris	no	no	none
ntk_a_beta_1_42_40_derived	2209_bin71		var_biomarker ~ dx	-0.254216	0.0849841	-2.99134	0.0027776	98.73	0	1902006	d__Bacteria	p__Pseudomonadota	c__Gammaproteobacteria	o__Burkholderiales	f__Burkholderiaceae_A	g__Parasutterella	s__Parasutterella gallistercoris	no	no	none
ntk_a_beta_1_42_40_derived	2209_bin71		var_biomarker ~ mars_age	-0.00774005	0.0032177	-2.40546	0.0161521	98.73	0	1902006	d__Bacteria	p__Pseudomonadota	c__Gammaproteobacteria	o__Burkholderiales	f__Burkholderiaceae_A	g__Parasutterella	s__Parasutterella gallistercoris	no	no	none
ntk_a_beta_1_42_40_derived	2209_bin71		var_biomarker ~ apoe4	-0.212316	0.0487077	-4.35898	1.30672298699341e-05	98.73	0	1902006	d__Bacteria	p__Pseudomonadota	c__Gammaproteobacteria	o__Burkholderiales	f__Burkholderiaceae_A	g__Parasutterella	s__Parasutterella gallistercoris	no	no	none
ntk_a_beta_1_42_40_derived	2209_bin71		var_biomarker ~ ntk_table	0.0661674	0.0486038	1.36136	0.173399	98.73	0	1902006	d__Bacteria	p__Pseudomonadota	c__Gammaproteobacteria	o__Burkholderiales	f__Burkholderiaceae_A	g__Parasutterella	s__Parasutterella gallistercoris	no	no	none
ntk_a_beta_1_42_40_derived	2209_bin71		var_biomarker ~ bristol_type_1_7	-0.0185102	0.0196367	-0.942635	0.345867	98.73	0	1902006	d__Bacteria	p__Pseudomonadota	c__Gammaproteobacteria	o__Burkholderiales	f__Burkholderiaceae_A	g__Parasutterella	s__Parasutterella gallistercoris	no	no	none
ntk_a_beta_1_42_40_derived	2210_bin4		var_biomarker ~ var_mb	0.0607218	0.0330431	1.83765	0.0661134	94.36	0.24	1969175	d__Bacteria	p__Bacillota_A	c__Clostridia	o__Lachnospirales	f__Lachnospiraceae	g__Agathobacter	s__Agathobacter rectalis	no	no	none
ntk_a_beta_1_42_40_derived	2210_bin4		var_biomarker ~ sex	0.0967762	0.110035	0.879503	0.379129	94.36	0.24	1969175	d__Bacteria	p__Bacillota_A	c__Clostridia	o__Lachnospirales	f__Lachnospiraceae	g__Agathobacter	s__Agathobacter rectalis	no	no	none
ntk_a_beta_1_42_40_derived	2210_bin4		var_biomarker ~ var_mb_by_sex	-0.0284238	0.0433142	-0.656222	0.511681	94.36	0.24	1969175	d__Bacteria	p__Bacillota_A	c__Clostridia	o__Lachnospirales	f__Lachnospiraceae	g__Agathobacter	s__Agathobacter rectalis	no	no	none
ntk_a_beta_1_42_40_derived	2210_bin4		var_biomarker ~ dx	-0.238248	0.0841266	-2.83202	0.00462546	94.36	0.24	1969175	d__Bacteria	p__Bacillota_A	c__Clostridia	o__Lachnospirales	f__Lachnospiraceae	g__Agathobacter	s__Agathobacter rectalis	no	no	none
ntk_a_beta_1_42_40_derived	2210_bin4		var_biomarker ~ mars_age	-0.00671499	0.00323086	-2.07839	0.0376732	94.36	0.24	1969175	d__Bacteria	p__Bacillota_A	c__Clostridia	o__Lachnospirales	f__Lachnospiraceae	g__Agathobacter	s__Agathobacter rectalis	no	no	none
ntk_a_beta_1_42_40_derived	2210_bin4		var_biomarker ~ apoe4	-0.239163	0.0504485	-4.74073	2.12947043576328e-06	94.36	0.24	1969175	d__Bacteria	p__Bacillota_A	c__Clostridia	o__Lachnospirales	f__Lachnospiraceae	g__Agathobacter	s__Agathobacter rectalis	no	no	none
ntk_a_beta_1_42_40_derived	2210_bin4		var_biomarker ~ ntk_table	0.0742385	0.0467044	1.58954	0.111939	94.36	0.24	1969175	d__Bacteria	p__Bacillota_A	c__Clostridia	o__Lachnospirales	f__Lachnospiraceae	g__Agathobacter	s__Agathobacter rectalis	no	no	none
ntk_a_beta_1_42_40_derived	2210_bin4		var_biomarker ~ bristol_type_1_7	-0.0282197	0.0189392	-1.49002	0.136219	94.36	0.24	1969175	d__Bacteria	p__Bacillota_A	c__Clostridia	o__Lachnospirales	f__Lachnospiraceae	g__Agathobacter	s__Agathobacter rectalis	no	no	none
ntk_a_beta_1_42_40_derived	2210_bin41		var_biomarker ~ var_mb	0.00118751	0.0166631	0.0712658	0.943186	96.3	0	2601625	d__Bacteria	p__Bacteroidota	c__Bacteroidia	o__Bacteroidales	f__Bacteroidaceae	g__Prevotella	s__Prevotella sp000434975	no	no	none
ntk_a_beta_1_42_40_derived	2210_bin41		var_biomarker ~ sex	0.0378409	0.0668969	0.56566	0.571625	96.3	0	2601625	d__Bacteria	p__Bacteroidota	c__Bacteroidia	o__Bacteroidales	f__Bacteroidaceae	g__Prevotella	s__Prevotella sp000434975	no	no	none
ntk_a_beta_1_42_40_derived	2210_bin41		var_biomarker ~ var_mb_by_sex	-0.00986249	0.0233882	-0.421686	0.673254	96.3	0	2601625	d__Bacteria	p__Bacteroidota	c__Bacteroidia	o__Bacteroidales	f__Bacteroidaceae	g__Prevotella	s__Prevotella sp000434975	no	no	none
ntk_a_beta_1_42_40_derived	2210_bin41		var_biomarker ~ dx	-0.242074	0.0860159	-2.8143	0.0048884	96.3	0	2601625	d__Bacteria	p__Bacteroidota	c__Bacteroidia	o__Bacteroidales	f__Bacteroidaceae	g__Prevotella	s__Prevotella sp000434975	no	no	none
ntk_a_beta_1_42_40_derived	2210_bin41		var_biomarker ~ mars_age	-0.00808759	0.00325697	-2.48316	0.0130222	96.3	0	2601625	d__Bacteria	p__Bacteroidota	c__Bacteroidia	o__Bacteroidales	f__Bacteroidaceae	g__Prevotella	s__Prevotella sp000434975	no	no	none
ntk_a_beta_1_42_40_derived	2210_bin41		var_biomarker ~ apoe4	-0.211398	0.0515183	-4.10336	4.07196276996924e-05	96.3	0	2601625	d__Bacteria	p__Bacteroidota	c__Bacteroidia	o__Bacteroidales	f__Bacteroidaceae	g__Prevotella	s__Prevotella sp000434975	no	no	none
ntk_a_beta_1_42_40_derived	2210_bin41		var_biomarker ~ ntk_table	0.0642646	0.0496958	1.29316	0.195955	96.3	0	2601625	d__Bacteria	p__Bacteroidota	c__Bacteroidia	o__Bacteroidales	f__Bacteroidaceae	g__Prevotella	s__Prevotella sp000434975	no	no	none
ntk_a_beta_1_42_40_derived	2210_bin41		var_biomarker ~ bristol_type_1_7	-0.0169708	0.0204253	-0.830871	0.406047	96.3	0	2601625	d__Bacteria	p__Bacteroidota	c__Bacteroidia	o__Bacteroidales	f__Bacteroidaceae	g__Prevotella	s__Prevotella sp000434975	no	no	none
ntk_a_beta_1_42_40_derived	2210_bin66		var_biomarker ~ var_mb	-0.00561458	0.0331235	-0.169504	0.8654	97.98	0.81	1965417	d__Bacteria	p__Actinomycetota	c__Coriobacteriia	o__Coriobacteriales	f__Coriobacteriaceae	g__Collinsella	s__	no	no	none
ntk_a_beta_1_42_40_derived	2210_bin66		var_biomarker ~ sex	0.0724091	0.0544873	1.32892	0.183875	97.98	0.81	1965417	d__Bacteria	p__Actinomycetota	c__Coriobacteriia	o__Coriobacteriales	f__Coriobacteriaceae	g__Collinsella	s__	no	no	none
ntk_a_beta_1_42_40_derived	2210_bin66		var_biomarker ~ var_mb_by_sex	-0.0348022	0.0496333	-0.701186	0.483187	97.98	0.81	1965417	d__Bacteria	p__Actinomycetota	c__Coriobacteriia	o__Coriobacteriales	f__Coriobacteriaceae	g__Collinsella	s__	no	no	none
ntk_a_beta_1_42_40_derived	2210_bin66		var_biomarker ~ dx	-0.263015	0.0780406	-3.37024	0.000751035	97.98	0.81	1965417	d__Bacteria	p__Actinomycetota	c__Coriobacteriia	o__Coriobacteriales	f__Coriobacteriaceae	g__Collinsella	s__	no	no	none
ntk_a_beta_1_42_40_derived	2210_bin66		var_biomarker ~ mars_age	-0.00818414	0.00327426	-2.49954	0.0124355	97.98	0.81	1965417	d__Bacteria	p__Actinomycetota	c__Coriobacteriia	o__Coriobacteriales	f__Coriobacteriaceae	g__Collinsella	s__	no	no	none
ntk_a_beta_1_42_40_derived	2210_bin66		var_biomarker ~ apoe4	-0.210058	0.0478856	-4.38667	1.15101044213528e-05	97.98	0.81	1965417	d__Bacteria	p__Actinomycetota	c__Coriobacteriia	o__Coriobacteriales	f__Coriobacteriaceae	g__Collinsella	s__	no	no	none
ntk_a_beta_1_42_40_derived	2210_bin66		var_biomarker ~ ntk_table	0.0685723	0.0473123	1.44935	0.147239	97.98	0.81	1965417	d__Bacteria	p__Actinomycetota	c__Coriobacteriia	o__Coriobacteriales	f__Coriobacteriaceae	g__Collinsella	s__	no	no	none
ntk_a_beta_1_42_40_derived	2210_bin66		var_biomarker ~ bristol_type_1_7	-0.0200935	0.0193576	-1.03801	0.299264	97.98	0.81	1965417	d__Bacteria	p__Actinomycetota	c__Coriobacteriia	o__Coriobacteriales	f__Coriobacteriaceae	g__Collinsella	s__	no	no	none
ntk_a_beta_1_42_40_derived	2211_bin33		var_biomarker ~ var_mb	0.0339739	0.0197782	1.71775	0.0858429	92.42	4.49	1287377	d__Bacteria	p__Bacillota	c__Bacilli	o__RF39	f__UBA660	g__CAG-302	s__CAG-302 sp934162325	no	no	none
ntk_a_beta_1_42_40_derived	2211_bin33		var_biomarker ~ sex	0.0320115	0.0588896	0.543585	0.586727	92.42	4.49	1287377	d__Bacteria	p__Bacillota	c__Bacilli	o__RF39	f__UBA660	g__CAG-302	s__CAG-302 sp934162325	no	no	none
ntk_a_beta_1_42_40_derived	2211_bin33		var_biomarker ~ var_mb_by_sex	-0.0254749	0.0319758	-0.796693	0.425629	92.42	4.49	1287377	d__Bacteria	p__Bacillota	c__Bacilli	o__RF39	f__UBA660	g__CAG-302	s__CAG-302 sp934162325	no	no	none
ntk_a_beta_1_42_40_derived	2211_bin33		var_biomarker ~ dx	-0.235558	0.0826706	-2.84935	0.0043808	92.42	4.49	1287377	d__Bacteria	p__Bacillota	c__Bacilli	o__RF39	f__UBA660	g__CAG-302	s__CAG-302 sp934162325	no	no	none
ntk_a_beta_1_42_40_derived	2211_bin33		var_biomarker ~ mars_age	-0.00855324	0.00330363	-2.58904	0.00962435	92.42	4.49	1287377	d__Bacteria	p__Bacillota	c__Bacilli	o__RF39	f__UBA660	g__CAG-302	s__CAG-302 sp934162325	no	no	none
ntk_a_beta_1_42_40_derived	2211_bin33		var_biomarker ~ apoe4	-0.226128	0.0504412	-4.48301	7.35976317467468e-06	92.42	4.49	1287377	d__Bacteria	p__Bacillota	c__Bacilli	o__RF39	f__UBA660	g__CAG-302	s__CAG-302 sp934162325	no	no	none
ntk_a_beta_1_42_40_derived	2211_bin33		var_biomarker ~ ntk_table	0.052601	0.0504143	1.04337	0.296775	92.42	4.49	1287377	d__Bacteria	p__Bacillota	c__Bacilli	o__RF39	f__UBA660	g__CAG-302	s__CAG-302 sp934162325	no	no	none
ntk_a_beta_1_42_40_derived	2211_bin33		var_biomarker ~ bristol_type_1_7	-0.0198329	0.0190509	-1.04105	0.297854	92.42	4.49	1287377	d__Bacteria	p__Bacillota	c__Bacilli	o__RF39	f__UBA660	g__CAG-302	s__CAG-302 sp934162325	no	no	none
ntk_a_beta_1_42_40_derived	2211_bin43		var_biomarker ~ var_mb	0.00586661	0.0101645	0.577166	0.563827	98.66	0	2641783	d__Bacteria	p__Bacillota_A	c__Clostridia	o__Lachnospirales	f__Lachnospiraceae	g__Wujia	s__Wujia chipingensis	no	no	none
ntk_a_beta_1_42_40_derived	2211_bin43		var_biomarker ~ sex	0.0436579	0.0503657	0.866819	0.386041	98.66	0	2641783	d__Bacteria	p__Bacillota_A	c__Clostridia	o__Lachnospirales	f__Lachnospiraceae	g__Wujia	s__Wujia chipingensis	no	no	none
ntk_a_beta_1_42_40_derived	2211_bin43		var_biomarker ~ var_mb_by_sex	-0.0257534	0.0194071	-1.32701	0.184506	98.66	0	2641783	d__Bacteria	p__Bacillota_A	c__Clostridia	o__Lachnospirales	f__Lachnospiraceae	g__Wujia	s__Wujia chipingensis	no	no	none
ntk_a_beta_1_42_40_derived	2211_bin43		var_biomarker ~ dx	-0.272824	0.083826	-3.25464	0.00113535	98.66	0	2641783	d__Bacteria	p__Bacillota_A	c__Clostridia	o__Lachnospirales	f__Lachnospiraceae	g__Wujia	s__Wujia chipingensis	no	no	none
ntk_a_beta_1_42_40_derived	2211_bin43		var_biomarker ~ mars_age	-0.00794445	0.00323444	-2.45621	0.0140412	98.66	0	2641783	d__Bacteria	p__Bacillota_A	c__Clostridia	o__Lachnospirales	f__Lachnospiraceae	g__Wujia	s__Wujia chipingensis	no	no	none
ntk_a_beta_1_42_40_derived	2211_bin43		var_biomarker ~ apoe4	-0.211301	0.0483945	-4.36622	1.26415452941231e-05	98.66	0	2641783	d__Bacteria	p__Bacillota_A	c__Clostridia	o__Lachnospirales	f__Lachnospiraceae	g__Wujia	s__Wujia chipingensis	no	no	none
ntk_a_beta_1_42_40_derived	2211_bin43		var_biomarker ~ ntk_table	0.05493	0.0494447	1.11094	0.266595	98.66	0	2641783	d__Bacteria	p__Bacillota_A	c__Clostridia	o__Lachnospirales	f__Lachnospiraceae	g__Wujia	s__Wujia chipingensis	no	no	none
ntk_a_beta_1_42_40_derived	2211_bin43		var_biomarker ~ bristol_type_1_7	-0.0134917	0.0202653	-0.665754	0.505568	98.66	0	2641783	d__Bacteria	p__Bacillota_A	c__Clostridia	o__Lachnospirales	f__Lachnospiraceae	g__Wujia	s__Wujia chipingensis	no	no	none
ntk_a_beta_1_42_40_derived	2211_bin48		var_biomarker ~ var_mb	0.0200941	0.0183205	1.09681	0.272725	91.13	1.61	1917596	d__Bacteria	p__Actinomycetota	c__Coriobacteriia	o__Coriobacteriales	f__Coriobacteriaceae	g__Collinsella	s__	no	no	none
ntk_a_beta_1_42_40_derived	2211_bin48		var_biomarker ~ sex	0.0402253	0.0483369	0.832186	0.405304	91.13	1.61	1917596	d__Bacteria	p__Actinomycetota	c__Coriobacteriia	o__Coriobacteriales	f__Coriobacteriaceae	g__Collinsella	s__	no	no	none
ntk_a_beta_1_42_40_derived	2211_bin48		var_biomarker ~ var_mb_by_sex	-0.0524648	0.0285519	-1.83753	0.0661324	91.13	1.61	1917596	d__Bacteria	p__Actinomycetota	c__Coriobacteriia	o__Coriobacteriales	f__Coriobacteriaceae	g__Collinsella	s__	no	no	none
ntk_a_beta_1_42_40_derived	2211_bin48		var_biomarker ~ dx	-0.266539	0.0733224	-3.63516	0.000277803	91.13	1.61	1917596	d__Bacteria	p__Actinomycetota	c__Coriobacteriia	o__Coriobacteriales	f__Coriobacteriaceae	g__Collinsella	s__	no	no	none
ntk_a_beta_1_42_40_derived	2211_bin48		var_biomarker ~ mars_age	-0.00810968	0.0032003	-2.53403	0.0112758	91.13	1.61	1917596	d__Bacteria	p__Actinomycetota	c__Coriobacteriia	o__Coriobacteriales	f__Coriobacteriaceae	g__Collinsella	s__	no	no	none
ntk_a_beta_1_42_40_derived	2211_bin48		var_biomarker ~ apoe4	-0.221697	0.0484938	-4.57166	4.83869829515093e-06	91.13	1.61	1917596	d__Bacteria	p__Actinomycetota	c__Coriobacteriia	o__Coriobacteriales	f__Coriobacteriaceae	g__Collinsella	s__	no	no	none
ntk_a_beta_1_42_40_derived	2211_bin48		var_biomarker ~ ntk_table	0.0737255	0.047739	1.54434	0.122505	91.13	1.61	1917596	d__Bacteria	p__Actinomycetota	c__Coriobacteriia	o__Coriobacteriales	f__Coriobacteriaceae	g__Collinsella	s__	no	no	none
ntk_a_beta_1_42_40_derived	2211_bin48		var_biomarker ~ bristol_type_1_7	-0.0189565	0.019864	-0.954311	0.339926	91.13	1.61	1917596	d__Bacteria	p__Actinomycetota	c__Coriobacteriia	o__Coriobacteriales	f__Coriobacteriaceae	g__Collinsella	s__	no	no	none
ntk_a_beta_1_42_40_derived	2212_bin43		var_biomarker ~ var_mb	-0.000710328	0.0293047	-0.0242394	0.980662	91.95	0.67	1953154	d__Bacteria	p__Bacillota_A	c__Clostridia	o__Oscillospirales	f__Oscillospiraceae	g__CAG-103	s__CAG-103 sp900543625	no	no	none
ntk_a_beta_1_42_40_derived	2212_bin43		var_biomarker ~ sex	0.0581035	0.0658263	0.882679	0.37741	91.95	0.67	1953154	d__Bacteria	p__Bacillota_A	c__Clostridia	o__Oscillospirales	f__Oscillospiraceae	g__CAG-103	s__CAG-103 sp900543625	no	no	none
ntk_a_beta_1_42_40_derived	2212_bin43		var_biomarker ~ var_mb_by_sex	0.00538499	0.043314	0.124325	0.901058	91.95	0.67	1953154	d__Bacteria	p__Bacillota_A	c__Clostridia	o__Oscillospirales	f__Oscillospiraceae	g__CAG-103	s__CAG-103 sp900543625	no	no	none
ntk_a_beta_1_42_40_derived	2212_bin43		var_biomarker ~ dx	-0.248823	0.0856861	-2.90389	0.00368553	91.95	0.67	1953154	d__Bacteria	p__Bacillota_A	c__Clostridia	o__Oscillospirales	f__Oscillospiraceae	g__CAG-103	s__CAG-103 sp900543625	no	no	none
ntk_a_beta_1_42_40_derived	2212_bin43		var_biomarker ~ mars_age	-0.00781605	0.00337377	-2.31671	0.0205196	91.95	0.67	1953154	d__Bacteria	p__Bacillota_A	c__Clostridia	o__Oscillospirales	f__Oscillospiraceae	g__CAG-103	s__CAG-103 sp900543625	no	no	none
ntk_a_beta_1_42_40_derived	2212_bin43		var_biomarker ~ apoe4	-0.21138	0.0499753	-4.22969	2.34010806772211e-05	91.95	0.67	1953154	d__Bacteria	p__Bacillota_A	c__Clostridia	o__Oscillospirales	f__Oscillospiraceae	g__CAG-103	s__CAG-103 sp900543625	no	no	none
ntk_a_beta_1_42_40_derived	2212_bin43		var_biomarker ~ ntk_table	0.0639399	0.0492492	1.29829	0.194186	91.95	0.67	1953154	d__Bacteria	p__Bacillota_A	c__Clostridia	o__Oscillospirales	f__Oscillospiraceae	g__CAG-103	s__CAG-103 sp900543625	no	no	none
ntk_a_beta_1_42_40_derived	2212_bin43		var_biomarker ~ bristol_type_1_7	-0.0180665	0.0194183	-0.930386	0.352171	91.95	0.67	1953154	d__Bacteria	p__Bacillota_A	c__Clostridia	o__Oscillospirales	f__Oscillospiraceae	g__CAG-103	s__CAG-103 sp900543625	no	no	none
ntk_a_beta_1_42_40_derived	2212_bin76		var_biomarker ~ var_mb	0.014102	0.030436	0.463331	0.643127	93.2	0	2016517	d__Bacteria	p__Bacillota_A	c__Clostridia	o__Oscillospirales	f__Ruminococcaceae	g__Gemmiger	s__Gemmiger sp900540595	no	no	none
ntk_a_beta_1_42_40_derived	2212_bin76		var_biomarker ~ sex	0.072154	0.061744	1.1686	0.242565	93.2	0	2016517	d__Bacteria	p__Bacillota_A	c__Clostridia	o__Oscillospirales	f__Ruminococcaceae	g__Gemmiger	s__Gemmiger sp900540595	no	no	none
ntk_a_beta_1_42_40_derived	2212_bin76		var_biomarker ~ var_mb_by_sex	0.0237858	0.042203	0.563606	0.573023	93.2	0	2016517	d__Bacteria	p__Bacillota_A	c__Clostridia	o__Oscillospirales	f__Ruminococcaceae	g__Gemmiger	s__Gemmiger sp900540595	no	no	none
ntk_a_beta_1_42_40_derived	2212_bin76		var_biomarker ~ dx	-0.246213	0.0839393	-2.93322	0.00335462	93.2	0	2016517	d__Bacteria	p__Bacillota_A	c__Clostridia	o__Oscillospirales	f__Ruminococcaceae	g__Gemmiger	s__Gemmiger sp900540595	no	no	none
ntk_a_beta_1_42_40_derived	2212_bin76		var_biomarker ~ mars_age	-0.0077574	0.00342602	-2.26426	0.0235582	93.2	0	2016517	d__Bacteria	p__Bacillota_A	c__Clostridia	o__Oscillospirales	f__Ruminococcaceae	g__Gemmiger	s__Gemmiger sp900540595	no	no	none
ntk_a_beta_1_42_40_derived	2212_bin76		var_biomarker ~ apoe4	-0.214487	0.0488889	-4.38723	1.14801908386308e-05	93.2	0	2016517	d__Bacteria	p__Bacillota_A	c__Clostridia	o__Oscillospirales	f__Ruminococcaceae	g__Gemmiger	s__Gemmiger sp900540595	no	no	none
ntk_a_beta_1_42_40_derived	2212_bin76		var_biomarker ~ ntk_table	0.068877	0.0498807	1.38084	0.167329	93.2	0	2016517	d__Bacteria	p__Bacillota_A	c__Clostridia	o__Oscillospirales	f__Ruminococcaceae	g__Gemmiger	s__Gemmiger sp900540595	no	no	none
ntk_a_beta_1_42_40_derived	2212_bin76		var_biomarker ~ bristol_type_1_7	-0.0199736	0.0193639	-1.03149	0.302313	93.2	0	2016517	d__Bacteria	p__Bacillota_A	c__Clostridia	o__Oscillospirales	f__Ruminococcaceae	g__Gemmiger	s__Gemmiger sp900540595	no	no	none
ntk_a_beta_1_42_40_derived	2212_bin85		var_biomarker ~ var_mb	-0.00641339	0.00902357	-0.710737	0.477247	92.42	2.25	1242758	d__Bacteria	p__Bacillota	c__Bacilli	o__RF39	f__UBA660	g__CAG-302	s__CAG-302 sp934162325	no	no	none
ntk_a_beta_1_42_40_derived	2212_bin85		var_biomarker ~ sex	0.101973	0.0749273	1.36096	0.173526	92.42	2.25	1242758	d__Bacteria	p__Bacillota	c__Bacilli	o__RF39	f__UBA660	g__CAG-302	s__CAG-302 sp934162325	no	no	none
ntk_a_beta_1_42_40_derived	2212_bin85		var_biomarker ~ var_mb_by_sex	0.0111985	0.0142218	0.787416	0.431038	92.42	2.25	1242758	d__Bacteria	p__Bacillota	c__Bacilli	o__RF39	f__UBA660	g__CAG-302	s__CAG-302 sp934162325	no	no	none
ntk_a_beta_1_42_40_derived	2212_bin85		var_biomarker ~ dx	-0.256382	0.0844354	-3.03642	0.00239402	92.42	2.25	1242758	d__Bacteria	p__Bacillota	c__Bacilli	o__RF39	f__UBA660	g__CAG-302	s__CAG-302 sp934162325	no	no	none
ntk_a_beta_1_42_40_derived	2212_bin85		var_biomarker ~ mars_age	-0.00788078	0.00324699	-2.4271	0.0152201	92.42	2.25	1242758	d__Bacteria	p__Bacillota	c__Bacilli	o__RF39	f__UBA660	g__CAG-302	s__CAG-302 sp934162325	no	no	none
ntk_a_beta_1_42_40_derived	2212_bin85		var_biomarker ~ apoe4	-0.209915	0.0492092	-4.26577	1.99217792817841e-05	92.42	2.25	1242758	d__Bacteria	p__Bacillota	c__Bacilli	o__RF39	f__UBA660	g__CAG-302	s__CAG-302 sp934162325	no	no	none
ntk_a_beta_1_42_40_derived	2212_bin85		var_biomarker ~ ntk_table	0.0677255	0.0490647	1.38033	0.167485	92.42	2.25	1242758	d__Bacteria	p__Bacillota	c__Bacilli	o__RF39	f__UBA660	g__CAG-302	s__CAG-302 sp934162325	no	no	none
ntk_a_beta_1_42_40_derived	2212_bin85		var_biomarker ~ bristol_type_1_7	-0.0185873	0.0190772	-0.974318	0.329899	92.42	2.25	1242758	d__Bacteria	p__Bacillota	c__Bacilli	o__RF39	f__UBA660	g__CAG-302	s__CAG-302 sp934162325	no	no	none
ntk_a_beta_1_42_40_derived	2212_bin93		var_biomarker ~ var_mb	0.00705594	0.0163947	0.430379	0.66692	93.55	1.61	1882044	d__Bacteria	p__Actinomycetota	c__Coriobacteriia	o__Coriobacteriales	f__Coriobacteriaceae	g__Collinsella	s__	no	no	none
ntk_a_beta_1_42_40_derived	2212_bin93		var_biomarker ~ sex	-0.0351859	0.0702089	-0.50116	0.616259	93.55	1.61	1882044	d__Bacteria	p__Actinomycetota	c__Coriobacteriia	o__Coriobacteriales	f__Coriobacteriaceae	g__Collinsella	s__	no	no	none
ntk_a_beta_1_42_40_derived	2212_bin93		var_biomarker ~ var_mb_by_sex	-0.0399585	0.024648	-1.62117	0.104981	93.55	1.61	1882044	d__Bacteria	p__Actinomycetota	c__Coriobacteriia	o__Coriobacteriales	f__Coriobacteriaceae	g__Collinsella	s__	no	no	none
ntk_a_beta_1_42_40_derived	2212_bin93		var_biomarker ~ dx	-0.254074	0.0702064	-3.61895	0.000295798	93.55	1.61	1882044	d__Bacteria	p__Actinomycetota	c__Coriobacteriia	o__Coriobacteriales	f__Coriobacteriaceae	g__Collinsella	s__	no	no	none
ntk_a_beta_1_42_40_derived	2212_bin93		var_biomarker ~ mars_age	-0.00836093	0.00319291	-2.61859	0.00882935	93.55	1.61	1882044	d__Bacteria	p__Actinomycetota	c__Coriobacteriia	o__Coriobacteriales	f__Coriobacteriaceae	g__Collinsella	s__	no	no	none
ntk_a_beta_1_42_40_derived	2212_bin93		var_biomarker ~ apoe4	-0.216079	0.0486349	-4.44288	8.87631599155725e-06	93.55	1.61	1882044	d__Bacteria	p__Actinomycetota	c__Coriobacteriia	o__Coriobacteriales	f__Coriobacteriaceae	g__Collinsella	s__	no	no	none
ntk_a_beta_1_42_40_derived	2212_bin93		var_biomarker ~ ntk_table	0.0715514	0.0474161	1.50901	0.131296	93.55	1.61	1882044	d__Bacteria	p__Actinomycetota	c__Coriobacteriia	o__Coriobacteriales	f__Coriobacteriaceae	g__Collinsella	s__	no	no	none
ntk_a_beta_1_42_40_derived	2212_bin93		var_biomarker ~ bristol_type_1_7	-0.0209462	0.0194565	-1.07657	0.281674	93.55	1.61	1882044	d__Bacteria	p__Actinomycetota	c__Coriobacteriia	o__Coriobacteriales	f__Coriobacteriaceae	g__Collinsella	s__	no	no	none
ntk_a_beta_1_42_40_derived	2214_bin30		var_biomarker ~ var_mb	-0.0889662	0.0185248	-4.80255	1.56655384153659e-06	95.74	0	1753913	d__Bacteria	p__Bacillota_A	c__Clostridia	o__Peptostreptococcales	f__Anaerovoracaceae	g__Fimisoma	s__Fimisoma sp900542295	no	no	none
ntk_a_beta_1_42_40_derived	2214_bin30		var_biomarker ~ sex	0.171789	0.0964373	1.78136	0.0748539	95.74	0	1753913	d__Bacteria	p__Bacillota_A	c__Clostridia	o__Peptostreptococcales	f__Anaerovoracaceae	g__Fimisoma	s__Fimisoma sp900542295	no	no	none
ntk_a_beta_1_42_40_derived	2214_bin30		var_biomarker ~ var_mb_by_sex	0.0743383	0.0463556	1.60365	0.10879	95.74	0	1753913	d__Bacteria	p__Bacillota_A	c__Clostridia	o__Peptostreptococcales	f__Anaerovoracaceae	g__Fimisoma	s__Fimisoma sp900542295	no	no	none
ntk_a_beta_1_42_40_derived	2214_bin30		var_biomarker ~ dx	-0.224213	0.0776197	-2.88861	0.0038695	95.74	0	1753913	d__Bacteria	p__Bacillota_A	c__Clostridia	o__Peptostreptococcales	f__Anaerovoracaceae	g__Fimisoma	s__Fimisoma sp900542295	no	no	none
ntk_a_beta_1_42_40_derived	2214_bin30		var_biomarker ~ mars_age	-0.00637745	0.00330482	-1.92974	0.0536391	95.74	0	1753913	d__Bacteria	p__Bacillota_A	c__Clostridia	o__Peptostreptococcales	f__Anaerovoracaceae	g__Fimisoma	s__Fimisoma sp900542295	no	no	none
ntk_a_beta_1_42_40_derived	2214_bin30		var_biomarker ~ apoe4	-0.20666	0.0467495	-4.42058	9.84348220778308e-06	95.74	0	1753913	d__Bacteria	p__Bacillota_A	c__Clostridia	o__Peptostreptococcales	f__Anaerovoracaceae	g__Fimisoma	s__Fimisoma sp900542295	no	no	none
ntk_a_beta_1_42_40_derived	2214_bin30		var_biomarker ~ ntk_table	0.070071	0.0480176	1.45928	0.144489	95.74	0	1753913	d__Bacteria	p__Bacillota_A	c__Clostridia	o__Peptostreptococcales	f__Anaerovoracaceae	g__Fimisoma	s__Fimisoma sp900542295	no	no	none
ntk_a_beta_1_42_40_derived	2214_bin30		var_biomarker ~ bristol_type_1_7	-0.027647	0.0198752	-1.39103	0.164217	95.74	0	1753913	d__Bacteria	p__Bacillota_A	c__Clostridia	o__Peptostreptococcales	f__Anaerovoracaceae	g__Fimisoma	s__Fimisoma sp900542295	no	no	none
ntk_a_beta_1_42_40_derived	2214_bin33		var_biomarker ~ var_mb	-0.0106506	0.0200172	-0.532071	0.594677	100	0	3407531	d__Bacteria	p__Bacteroidota	c__Bacteroidia	o__Bacteroidales	f__Rikenellaceae	g__Alistipes	s__Alistipes finegoldii	yes	no	propionate
ntk_a_beta_1_42_40_derived	2214_bin33		var_biomarker ~ sex	0.0501694	0.051556	0.973105	0.330501	100	0	3407531	d__Bacteria	p__Bacteroidota	c__Bacteroidia	o__Bacteroidales	f__Rikenellaceae	g__Alistipes	s__Alistipes finegoldii	yes	no	propionate
ntk_a_beta_1_42_40_derived	2214_bin33		var_biomarker ~ var_mb_by_sex	0.00687843	0.0285536	0.240895	0.809636	100	0	3407531	d__Bacteria	p__Bacteroidota	c__Bacteroidia	o__Bacteroidales	f__Rikenellaceae	g__Alistipes	s__Alistipes finegoldii	yes	no	propionate
ntk_a_beta_1_42_40_derived	2214_bin33		var_biomarker ~ dx	-0.253064	0.0845728	-2.99226	0.00276921	100	0	3407531	d__Bacteria	p__Bacteroidota	c__Bacteroidia	o__Bacteroidales	f__Rikenellaceae	g__Alistipes	s__Alistipes finegoldii	yes	no	propionate
ntk_a_beta_1_42_40_derived	2214_bin33		var_biomarker ~ mars_age	-0.00757511	0.00331592	-2.28447	0.0223442	100	0	3407531	d__Bacteria	p__Bacteroidota	c__Bacteroidia	o__Bacteroidales	f__Rikenellaceae	g__Alistipes	s__Alistipes finegoldii	yes	no	propionate
ntk_a_beta_1_42_40_derived	2214_bin33		var_biomarker ~ apoe4	-0.20609	0.0499045	-4.12969	3.6325623596678e-05	100	0	3407531	d__Bacteria	p__Bacteroidota	c__Bacteroidia	o__Bacteroidales	f__Rikenellaceae	g__Alistipes	s__Alistipes finegoldii	yes	no	propionate
ntk_a_beta_1_42_40_derived	2214_bin33		var_biomarker ~ ntk_table	0.0649805	0.0497833	1.30527	0.191802	100	0	3407531	d__Bacteria	p__Bacteroidota	c__Bacteroidia	o__Bacteroidales	f__Rikenellaceae	g__Alistipes	s__Alistipes finegoldii	yes	no	propionate
ntk_a_beta_1_42_40_derived	2214_bin33		var_biomarker ~ bristol_type_1_7	-0.0177815	0.0191121	-0.930381	0.352174	100	0	3407531	d__Bacteria	p__Bacteroidota	c__Bacteroidia	o__Bacteroidales	f__Rikenellaceae	g__Alistipes	s__Alistipes finegoldii	yes	no	propionate
ntk_a_beta_1_42_40_derived	2214_bin51		var_biomarker ~ var_mb	0.0343458	0.0217316	1.58046	0.114002	97.58	0	2724368	d__Bacteria	p__Bacillota_A	c__Clostridia	o__Lachnospirales	f__Lachnospiraceae	g__Agathobacter	s__Agathobacter rectalis	no	yes	butyrate
ntk_a_beta_1_42_40_derived	2214_bin51		var_biomarker ~ sex	0.0816053	0.0556515	1.46636	0.142549	97.58	0	2724368	d__Bacteria	p__Bacillota_A	c__Clostridia	o__Lachnospirales	f__Lachnospiraceae	g__Agathobacter	s__Agathobacter rectalis	no	yes	butyrate
ntk_a_beta_1_42_40_derived	2214_bin51		var_biomarker ~ var_mb_by_sex	-0.0414877	0.0315708	-1.31412	0.188807	97.58	0	2724368	d__Bacteria	p__Bacillota_A	c__Clostridia	o__Lachnospirales	f__Lachnospiraceae	g__Agathobacter	s__Agathobacter rectalis	no	yes	butyrate
ntk_a_beta_1_42_40_derived	2214_bin51		var_biomarker ~ dx	-0.246501	0.0804642	-3.06348	0.00218778	97.58	0	2724368	d__Bacteria	p__Bacillota_A	c__Clostridia	o__Lachnospirales	f__Lachnospiraceae	g__Agathobacter	s__Agathobacter rectalis	no	yes	butyrate
ntk_a_beta_1_42_40_derived	2214_bin51		var_biomarker ~ mars_age	-0.00714962	0.00330238	-2.16499	0.0303883	97.58	0	2724368	d__Bacteria	p__Bacillota_A	c__Clostridia	o__Lachnospirales	f__Lachnospiraceae	g__Agathobacter	s__Agathobacter rectalis	no	yes	butyrate
ntk_a_beta_1_42_40_derived	2214_bin51		var_biomarker ~ apoe4	-0.23221	0.0489856	-4.74037	2.13330009191104e-06	97.58	0	2724368	d__Bacteria	p__Bacillota_A	c__Clostridia	o__Lachnospirales	f__Lachnospiraceae	g__Agathobacter	s__Agathobacter rectalis	no	yes	butyrate
ntk_a_beta_1_42_40_derived	2214_bin51		var_biomarker ~ ntk_table	0.0712962	0.0482461	1.47776	0.139471	97.58	0	2724368	d__Bacteria	p__Bacillota_A	c__Clostridia	o__Lachnospirales	f__Lachnospiraceae	g__Agathobacter	s__Agathobacter rectalis	no	yes	butyrate
ntk_a_beta_1_42_40_derived	2214_bin51		var_biomarker ~ bristol_type_1_7	-0.0221164	0.0194343	-1.13801	0.255116	97.58	0	2724368	d__Bacteria	p__Bacillota_A	c__Clostridia	o__Lachnospirales	f__Lachnospiraceae	g__Agathobacter	s__Agathobacter rectalis	no	yes	butyrate
ntk_a_beta_1_42_40_derived	2214_bin77		var_biomarker ~ var_mb	-0.0316765	0.024083	-1.31531	0.188407	97.26	0	2567939	d__Bacteria	p__Bacillota_A	c__Clostridia	o__Lachnospirales	f__Lachnospiraceae	g__Ventrimonas	s__Ventrimonas sp900538475	no	no	none
ntk_a_beta_1_42_40_derived	2214_bin77		var_biomarker ~ sex	-0.0374369	0.0767376	-0.487856	0.625652	97.26	0	2567939	d__Bacteria	p__Bacillota_A	c__Clostridia	o__Lachnospirales	f__Lachnospiraceae	g__Ventrimonas	s__Ventrimonas sp900538475	no	no	none
ntk_a_beta_1_42_40_derived	2214_bin77		var_biomarker ~ var_mb_by_sex	0.0590006	0.0366048	1.61183	0.106999	97.26	0	2567939	d__Bacteria	p__Bacillota_A	c__Clostridia	o__Lachnospirales	f__Lachnospiraceae	g__Ventrimonas	s__Ventrimonas sp900538475	no	no	none
ntk_a_beta_1_42_40_derived	2214_bin77		var_biomarker ~ dx	-0.25303	0.0866563	-2.91992	0.00350117	97.26	0	2567939	d__Bacteria	p__Bacillota_A	c__Clostridia	o__Lachnospirales	f__Lachnospiraceae	g__Ventrimonas	s__Ventrimonas sp900538475	no	no	none
ntk_a_beta_1_42_40_derived	2214_bin77		var_biomarker ~ mars_age	-0.00766975	0.00318244	-2.41002	0.0159518	97.26	0	2567939	d__Bacteria	p__Bacillota_A	c__Clostridia	o__Lachnospirales	f__Lachnospiraceae	g__Ventrimonas	s__Ventrimonas sp900538475	no	no	none
ntk_a_beta_1_42_40_derived	2214_bin77		var_biomarker ~ apoe4	-0.219554	0.0482561	-4.54976	5.37060604788309e-06	97.26	0	2567939	d__Bacteria	p__Bacillota_A	c__Clostridia	o__Lachnospirales	f__Lachnospiraceae	g__Ventrimonas	s__Ventrimonas sp900538475	no	no	none
ntk_a_beta_1_42_40_derived	2214_bin77		var_biomarker ~ ntk_table	0.0673525	0.0490745	1.37245	0.169922	97.26	0	2567939	d__Bacteria	p__Bacillota_A	c__Clostridia	o__Lachnospirales	f__Lachnospiraceae	g__Ventrimonas	s__Ventrimonas sp900538475	no	no	none
ntk_a_beta_1_42_40_derived	2214_bin77		var_biomarker ~ bristol_type_1_7	-0.0188025	0.0198498	-0.947241	0.343516	97.26	0	2567939	d__Bacteria	p__Bacillota_A	c__Clostridia	o__Lachnospirales	f__Lachnospiraceae	g__Ventrimonas	s__Ventrimonas sp900538475	no	no	none
ntk_a_beta_1_42_40_derived	2215_bin20		var_biomarker ~ var_mb	0.0208128	0.0243834	0.853565	0.393346	98.63	0	2738058	d__Bacteria	p__Bacillota_A	c__Clostridia	o__Oscillospirales	f__Ruminococcaceae	g__Ruminococcus_D	s__Ruminococcus_D bicirculans	no	no	none
ntk_a_beta_1_42_40_derived	2215_bin20		var_biomarker ~ sex	0.0621724	0.0837414	0.742433	0.457825	98.63	0	2738058	d__Bacteria	p__Bacillota_A	c__Clostridia	o__Oscillospirales	f__Ruminococcaceae	g__Ruminococcus_D	s__Ruminococcus_D bicirculans	no	no	none
ntk_a_beta_1_42_40_derived	2215_bin20		var_biomarker ~ var_mb_by_sex	-0.00683382	0.0392498	-0.174111	0.861778	98.63	0	2738058	d__Bacteria	p__Bacillota_A	c__Clostridia	o__Oscillospirales	f__Ruminococcaceae	g__Ruminococcus_D	s__Ruminococcus_D bicirculans	no	no	none
ntk_a_beta_1_42_40_derived	2215_bin20		var_biomarker ~ dx	-0.247617	0.0867287	-2.85508	0.00430263	98.63	0	2738058	d__Bacteria	p__Bacillota_A	c__Clostridia	o__Oscillospirales	f__Ruminococcaceae	g__Ruminococcus_D	s__Ruminococcus_D bicirculans	no	no	none
ntk_a_beta_1_42_40_derived	2215_bin20		var_biomarker ~ mars_age	-0.0084001	0.00324602	-2.58781	0.00965871	98.63	0	2738058	d__Bacteria	p__Bacillota_A	c__Clostridia	o__Oscillospirales	f__Ruminococcaceae	g__Ruminococcus_D	s__Ruminococcus_D bicirculans	no	no	none
ntk_a_beta_1_42_40_derived	2215_bin20		var_biomarker ~ apoe4	-0.213363	0.0489059	-4.36272	1.28456740047245e-05	98.63	0	2738058	d__Bacteria	p__Bacillota_A	c__Clostridia	o__Oscillospirales	f__Ruminococcaceae	g__Ruminococcus_D	s__Ruminococcus_D bicirculans	no	no	none
ntk_a_beta_1_42_40_derived	2215_bin20		var_biomarker ~ ntk_table	0.0626312	0.0496731	1.26087	0.207357	98.63	0	2738058	d__Bacteria	p__Bacillota_A	c__Clostridia	o__Oscillospirales	f__Ruminococcaceae	g__Ruminococcus_D	s__Ruminococcus_D bicirculans	no	no	none
ntk_a_beta_1_42_40_derived	2215_bin20		var_biomarker ~ bristol_type_1_7	-0.0198008	0.0198917	-0.995429	0.319528	98.63	0	2738058	d__Bacteria	p__Bacillota_A	c__Clostridia	o__Oscillospirales	f__Ruminococcaceae	g__Ruminococcus_D	s__Ruminococcus_D bicirculans	no	no	none
ntk_a_beta_1_42_40_derived	2216_bin104		var_biomarker ~ var_mb	0.00341144	0.0276132	0.123544	0.901676	98.66	0	2550281	d__Bacteria	p__Bacillota_A	c__Clostridia	o__Lachnospirales	f__Lachnospiraceae	g__Eubacterium_F	s__Eubacterium_F sp003491505	no	yes	butyrate
ntk_a_beta_1_42_40_derived	2216_bin104		var_biomarker ~ sex	0.0412791	0.0639213	0.64578	0.518422	98.66	0	2550281	d__Bacteria	p__Bacillota_A	c__Clostridia	o__Lachnospirales	f__Lachnospiraceae	g__Eubacterium_F	s__Eubacterium_F sp003491505	no	yes	butyrate
ntk_a_beta_1_42_40_derived	2216_bin104		var_biomarker ~ var_mb_by_sex	0.00532823	0.0367321	0.145056	0.884666	98.66	0	2550281	d__Bacteria	p__Bacillota_A	c__Clostridia	o__Lachnospirales	f__Lachnospiraceae	g__Eubacterium_F	s__Eubacterium_F sp003491505	no	yes	butyrate
ntk_a_beta_1_42_40_derived	2216_bin104		var_biomarker ~ dx	-0.249922	0.0855938	-2.91986	0.00350188	98.66	0	2550281	d__Bacteria	p__Bacillota_A	c__Clostridia	o__Lachnospirales	f__Lachnospiraceae	g__Eubacterium_F	s__Eubacterium_F sp003491505	no	yes	butyrate
ntk_a_beta_1_42_40_derived	2216_bin104		var_biomarker ~ mars_age	-0.00793115	0.00315736	-2.51195	0.0120065	98.66	0	2550281	d__Bacteria	p__Bacillota_A	c__Clostridia	o__Lachnospirales	f__Lachnospiraceae	g__Eubacterium_F	s__Eubacterium_F sp003491505	no	yes	butyrate
ntk_a_beta_1_42_40_derived	2216_bin104		var_biomarker ~ apoe4	-0.212316	0.0489552	-4.33694	1.44478415144977e-05	98.66	0	2550281	d__Bacteria	p__Bacillota_A	c__Clostridia	o__Lachnospirales	f__Lachnospiraceae	g__Eubacterium_F	s__Eubacterium_F sp003491505	no	yes	butyrate
ntk_a_beta_1_42_40_derived	2216_bin104		var_biomarker ~ ntk_table	0.0643662	0.049047	1.31234	0.189407	98.66	0	2550281	d__Bacteria	p__Bacillota_A	c__Clostridia	o__Lachnospirales	f__Lachnospiraceae	g__Eubacterium_F	s__Eubacterium_F sp003491505	no	yes	butyrate
ntk_a_beta_1_42_40_derived	2216_bin104		var_biomarker ~ bristol_type_1_7	-0.0191815	0.020133	-0.952741	0.340721	98.66	0	2550281	d__Bacteria	p__Bacillota_A	c__Clostridia	o__Lachnospirales	f__Lachnospiraceae	g__Eubacterium_F	s__Eubacterium_F sp003491505	no	yes	butyrate
ntk_a_beta_1_42_40_derived	2216_bin32		var_biomarker ~ var_mb	0.0239268	0.0315951	0.757293	0.448874	97.75	0.34	2280737	d__Bacteria	p__Bacillota_A	c__Clostridia	o__Oscillospirales	f__Ruminococcaceae	g__Faecalibacterium	s__Faecalibacterium prausnitzii_J	no	yes	butyrate
ntk_a_beta_1_42_40_derived	2216_bin32		var_biomarker ~ sex	0.0322647	0.0788763	0.409055	0.682499	97.75	0.34	2280737	d__Bacteria	p__Bacillota_A	c__Clostridia	o__Oscillospirales	f__Ruminococcaceae	g__Faecalibacterium	s__Faecalibacterium prausnitzii_J	no	yes	butyrate
ntk_a_beta_1_42_40_derived	2216_bin32		var_biomarker ~ var_mb_by_sex	0.0079775	0.0412066	0.193598	0.846491	97.75	0.34	2280737	d__Bacteria	p__Bacillota_A	c__Clostridia	o__Oscillospirales	f__Ruminococcaceae	g__Faecalibacterium	s__Faecalibacterium prausnitzii_J	no	yes	butyrate
ntk_a_beta_1_42_40_derived	2216_bin32		var_biomarker ~ dx	-0.248187	0.0831142	-2.9861	0.00282564	97.75	0.34	2280737	d__Bacteria	p__Bacillota_A	c__Clostridia	o__Oscillospirales	f__Ruminococcaceae	g__Faecalibacterium	s__Faecalibacterium prausnitzii_J	no	yes	butyrate
ntk_a_beta_1_42_40_derived	2216_bin32		var_biomarker ~ mars_age	-0.00721817	0.00341813	-2.11173	0.0347098	97.75	0.34	2280737	d__Bacteria	p__Bacillota_A	c__Clostridia	o__Oscillospirales	f__Ruminococcaceae	g__Faecalibacterium	s__Faecalibacterium prausnitzii_J	no	yes	butyrate
ntk_a_beta_1_42_40_derived	2216_bin32		var_biomarker ~ apoe4	-0.209341	0.0492598	-4.24973	2.14024147395797e-05	97.75	0.34	2280737	d__Bacteria	p__Bacillota_A	c__Clostridia	o__Oscillospirales	f__Ruminococcaceae	g__Faecalibacterium	s__Faecalibacterium prausnitzii_J	no	yes	butyrate
ntk_a_beta_1_42_40_derived	2216_bin32		var_biomarker ~ ntk_table	0.0643686	0.0490207	1.31309	0.189152	97.75	0.34	2280737	d__Bacteria	p__Bacillota_A	c__Clostridia	o__Oscillospirales	f__Ruminococcaceae	g__Faecalibacterium	s__Faecalibacterium prausnitzii_J	no	yes	butyrate
ntk_a_beta_1_42_40_derived	2216_bin32		var_biomarker ~ bristol_type_1_7	-0.0224666	0.0202449	-1.10974	0.267112	97.75	0.34	2280737	d__Bacteria	p__Bacillota_A	c__Clostridia	o__Oscillospirales	f__Ruminococcaceae	g__Faecalibacterium	s__Faecalibacterium prausnitzii_J	no	yes	butyrate
ntk_a_beta_1_42_40_derived	2216_bin99		var_biomarker ~ var_mb	-0.0312275	0.0174216	-1.79246	0.0730592	95.16	1.01	1618094	d__Bacteria	p__Bacillota_A	c__Clostridia	o__Christensenellales	f__CAG-917	g__HGM11377	s__HGM11377 sp900755035	no	no	none
ntk_a_beta_1_42_40_derived	2216_bin99		var_biomarker ~ sex	0.205168	0.200792	1.02179	0.306879	95.16	1.01	1618094	d__Bacteria	p__Bacillota_A	c__Clostridia	o__Christensenellales	f__CAG-917	g__HGM11377	s__HGM11377 sp900755035	no	no	none
ntk_a_beta_1_42_40_derived	2216_bin99		var_biomarker ~ var_mb_by_sex	0.0315932	0.0349205	0.904718	0.365615	95.16	1.01	1618094	d__Bacteria	p__Bacillota_A	c__Clostridia	o__Christensenellales	f__CAG-917	g__HGM11377	s__HGM11377 sp900755035	no	no	none
ntk_a_beta_1_42_40_derived	2216_bin99		var_biomarker ~ dx	-0.252267	0.0830421	-3.03781	0.002383	95.16	1.01	1618094	d__Bacteria	p__Bacillota_A	c__Clostridia	o__Christensenellales	f__CAG-917	g__HGM11377	s__HGM11377 sp900755035	no	no	none
ntk_a_beta_1_42_40_derived	2216_bin99		var_biomarker ~ mars_age	-0.00748172	0.00321736	-2.32543	0.0200492	95.16	1.01	1618094	d__Bacteria	p__Bacillota_A	c__Clostridia	o__Christensenellales	f__CAG-917	g__HGM11377	s__HGM11377 sp900755035	no	no	none
ntk_a_beta_1_42_40_derived	2216_bin99		var_biomarker ~ apoe4	-0.217242	0.04876	-4.45533	8.37643155326973e-06	95.16	1.01	1618094	d__Bacteria	p__Bacillota_A	c__Clostridia	o__Christensenellales	f__CAG-917	g__HGM11377	s__HGM11377 sp900755035	no	no	none
ntk_a_beta_1_42_40_derived	2216_bin99		var_biomarker ~ ntk_table	0.0532187	0.0516215	1.03094	0.302568	95.16	1.01	1618094	d__Bacteria	p__Bacillota_A	c__Clostridia	o__Christensenellales	f__CAG-917	g__HGM11377	s__HGM11377 sp900755035	no	no	none
ntk_a_beta_1_42_40_derived	2216_bin99		var_biomarker ~ bristol_type_1_7	-0.021117	0.0195509	-1.08011	0.280095	95.16	1.01	1618094	d__Bacteria	p__Bacillota_A	c__Clostridia	o__Christensenellales	f__CAG-917	g__HGM11377	s__HGM11377 sp900755035	no	no	none
ntk_a_beta_1_42_40_derived	2218_bin3		var_biomarker ~ var_mb	-0.00812901	0.0223353	-0.363953	0.715893	93.29	2.01	2811634	d__Bacteria	p__Bacillota_A	c__Clostridia	o__Oscillospirales	f__Acutalibacteraceae	g__UBA737	s__UBA737 sp900549055	no	no	none
ntk_a_beta_1_42_40_derived	2218_bin3		var_biomarker ~ sex	0.0496838	0.049424	1.00526	0.314773	93.29	2.01	2811634	d__Bacteria	p__Bacillota_A	c__Clostridia	o__Oscillospirales	f__Acutalibacteraceae	g__UBA737	s__UBA737 sp900549055	no	no	none
ntk_a_beta_1_42_40_derived	2218_bin3		var_biomarker ~ var_mb_by_sex	0.0253399	0.0345177	0.734112	0.46288	93.29	2.01	2811634	d__Bacteria	p__Bacillota_A	c__Clostridia	o__Oscillospirales	f__Acutalibacteraceae	g__UBA737	s__UBA737 sp900549055	no	no	none
ntk_a_beta_1_42_40_derived	2218_bin3		var_biomarker ~ dx	-0.244717	0.0850158	-2.87849	0.00399585	93.29	2.01	2811634	d__Bacteria	p__Bacillota_A	c__Clostridia	o__Oscillospirales	f__Acutalibacteraceae	g__UBA737	s__UBA737 sp900549055	no	no	none
ntk_a_beta_1_42_40_derived	2218_bin3		var_biomarker ~ mars_age	-0.00845574	0.00334718	-2.52622	0.0115296	93.29	2.01	2811634	d__Bacteria	p__Bacillota_A	c__Clostridia	o__Oscillospirales	f__Acutalibacteraceae	g__UBA737	s__UBA737 sp900549055	no	no	none
ntk_a_beta_1_42_40_derived	2218_bin3		var_biomarker ~ apoe4	-0.209431	0.0493144	-4.24684	2.16805469821502e-05	93.29	2.01	2811634	d__Bacteria	p__Bacillota_A	c__Clostridia	o__Oscillospirales	f__Acutalibacteraceae	g__UBA737	s__UBA737 sp900549055	no	no	none
ntk_a_beta_1_42_40_derived	2218_bin3		var_biomarker ~ ntk_table	0.06627	0.0514085	1.28909	0.197368	93.29	2.01	2811634	d__Bacteria	p__Bacillota_A	c__Clostridia	o__Oscillospirales	f__Acutalibacteraceae	g__UBA737	s__UBA737 sp900549055	no	no	none
ntk_a_beta_1_42_40_derived	2218_bin3		var_biomarker ~ bristol_type_1_7	-0.0218956	0.0208723	-1.04902	0.294167	93.29	2.01	2811634	d__Bacteria	p__Bacillota_A	c__Clostridia	o__Oscillospirales	f__Acutalibacteraceae	g__UBA737	s__UBA737 sp900549055	no	no	none
ntk_a_beta_1_42_40_derived	2218_bin67		var_biomarker ~ var_mb	-0.0504772	0.032933	-1.53273	0.125343	91.61	0	2056393	d__Bacteria	p__Bacillota_A	c__Clostridia	o__Oscillospirales	f__Oscillospiraceae	g__CAG-103	s__CAG-103 sp900757655	no	no	none
ntk_a_beta_1_42_40_derived	2218_bin67		var_biomarker ~ sex	0.0673412	0.0503768	1.33675	0.181304	91.61	0	2056393	d__Bacteria	p__Bacillota_A	c__Clostridia	o__Oscillospirales	f__Oscillospiraceae	g__CAG-103	s__CAG-103 sp900757655	no	no	none
ntk_a_beta_1_42_40_derived	2218_bin67		var_biomarker ~ var_mb_by_sex	0.0734693	0.0544404	1.34954	0.177165	91.61	0	2056393	d__Bacteria	p__Bacillota_A	c__Clostridia	o__Oscillospirales	f__Oscillospiraceae	g__CAG-103	s__CAG-103 sp900757655	no	no	none
ntk_a_beta_1_42_40_derived	2218_bin67		var_biomarker ~ dx	-0.251439	0.0832977	-3.01856	0.0025398	91.61	0	2056393	d__Bacteria	p__Bacillota_A	c__Clostridia	o__Oscillospirales	f__Oscillospiraceae	g__CAG-103	s__CAG-103 sp900757655	no	no	none
ntk_a_beta_1_42_40_derived	2218_bin67		var_biomarker ~ mars_age	-0.00790571	0.00307534	-2.57068	0.01015	91.61	0	2056393	d__Bacteria	p__Bacillota_A	c__Clostridia	o__Oscillospirales	f__Oscillospiraceae	g__CAG-103	s__CAG-103 sp900757655	no	no	none
ntk_a_beta_1_42_40_derived	2218_bin67		var_biomarker ~ apoe4	-0.205761	0.0490521	-4.19475	2.73175516103397e-05	91.61	0	2056393	d__Bacteria	p__Bacillota_A	c__Clostridia	o__Oscillospirales	f__Oscillospiraceae	g__CAG-103	s__CAG-103 sp900757655	no	no	none
ntk_a_beta_1_42_40_derived	2218_bin67		var_biomarker ~ ntk_table	0.0540761	0.0492585	1.0978	0.27229	91.61	0	2056393	d__Bacteria	p__Bacillota_A	c__Clostridia	o__Oscillospirales	f__Oscillospiraceae	g__CAG-103	s__CAG-103 sp900757655	no	no	none
ntk_a_beta_1_42_40_derived	2218_bin67		var_biomarker ~ bristol_type_1_7	-0.0269471	0.0193352	-1.39368	0.163414	91.61	0	2056393	d__Bacteria	p__Bacillota_A	c__Clostridia	o__Oscillospirales	f__Oscillospiraceae	g__CAG-103	s__CAG-103 sp900757655	no	no	none
ntk_a_beta_1_42_40_derived	2219_bin12		var_biomarker ~ var_mb	0.00901193	0.0203134	0.443645	0.6573	97.32	0	2704928	d__Bacteria	p__Bacillota_A	c__Clostridia	o__Oscillospirales	f__Ruminococcaceae	g__HGM13222	s__HGM13222 sp900757485	no	no	none
ntk_a_beta_1_42_40_derived	2219_bin12		var_biomarker ~ sex	0.00985246	0.058748	0.167707	0.866814	97.32	0	2704928	d__Bacteria	p__Bacillota_A	c__Clostridia	o__Oscillospirales	f__Ruminococcaceae	g__HGM13222	s__HGM13222 sp900757485	no	no	none
ntk_a_beta_1_42_40_derived	2219_bin12		var_biomarker ~ var_mb_by_sex	-0.035087	0.0309798	-1.13258	0.257392	97.32	0	2704928	d__Bacteria	p__Bacillota_A	c__Clostridia	o__Oscillospirales	f__Ruminococcaceae	g__HGM13222	s__HGM13222 sp900757485	no	no	none
ntk_a_beta_1_42_40_derived	2219_bin12		var_biomarker ~ dx	-0.25171	0.0847045	-2.97163	0.00296227	97.32	0	2704928	d__Bacteria	p__Bacillota_A	c__Clostridia	o__Oscillospirales	f__Ruminococcaceae	g__HGM13222	s__HGM13222 sp900757485	no	no	none
ntk_a_beta_1_42_40_derived	2219_bin12		var_biomarker ~ mars_age	-0.00781451	0.00331698	-2.35591	0.0184772	97.32	0	2704928	d__Bacteria	p__Bacillota_A	c__Clostridia	o__Oscillospirales	f__Ruminococcaceae	g__HGM13222	s__HGM13222 sp900757485	no	no	none
ntk_a_beta_1_42_40_derived	2219_bin12		var_biomarker ~ apoe4	-0.205882	0.0487558	-4.22271	2.41379184167112e-05	97.32	0	2704928	d__Bacteria	p__Bacillota_A	c__Clostridia	o__Oscillospirales	f__Ruminococcaceae	g__HGM13222	s__HGM13222 sp900757485	no	no	none
ntk_a_beta_1_42_40_derived	2219_bin12		var_biomarker ~ ntk_table	0.0658837	0.047282	1.39342	0.163493	97.32	0	2704928	d__Bacteria	p__Bacillota_A	c__Clostridia	o__Oscillospirales	f__Ruminococcaceae	g__HGM13222	s__HGM13222 sp900757485	no	no	none
ntk_a_beta_1_42_40_derived	2219_bin12		var_biomarker ~ bristol_type_1_7	-0.0186545	0.0219398	-0.850258	0.395182	97.32	0	2704928	d__Bacteria	p__Bacillota_A	c__Clostridia	o__Oscillospirales	f__Ruminococcaceae	g__HGM13222	s__HGM13222 sp900757485	no	no	none
ntk_a_beta_1_42_40_derived	2219_bin25		var_biomarker ~ var_mb	-0.0247287	0.0312693	-0.79083	0.429043	93.82	1.75	2386873	d__Bacteria	p__Actinomycetota	c__Coriobacteriia	o__Coriobacteriales	f__Eggerthellaceae	g__Adlercreutzia	s__Adlercreutzia hattorii	no	no	none
ntk_a_beta_1_42_40_derived	2219_bin25		var_biomarker ~ sex	-0.0163196	0.0812581	-0.200836	0.840827	93.82	1.75	2386873	d__Bacteria	p__Actinomycetota	c__Coriobacteriia	o__Coriobacteriales	f__Eggerthellaceae	g__Adlercreutzia	s__Adlercreutzia hattorii	no	no	none
ntk_a_beta_1_42_40_derived	2219_bin25		var_biomarker ~ var_mb_by_sex	0.0420918	0.0439645	0.957404	0.338363	93.82	1.75	2386873	d__Bacteria	p__Actinomycetota	c__Coriobacteriia	o__Coriobacteriales	f__Eggerthellaceae	g__Adlercreutzia	s__Adlercreutzia hattorii	no	no	none
ntk_a_beta_1_42_40_derived	2219_bin25		var_biomarker ~ dx	-0.251251	0.0888644	-2.82736	0.00469342	93.82	1.75	2386873	d__Bacteria	p__Actinomycetota	c__Coriobacteriia	o__Coriobacteriales	f__Eggerthellaceae	g__Adlercreutzia	s__Adlercreutzia hattorii	no	no	none
ntk_a_beta_1_42_40_derived	2219_bin25		var_biomarker ~ mars_age	-0.00850953	0.00323088	-2.63381	0.00844326	93.82	1.75	2386873	d__Bacteria	p__Actinomycetota	c__Coriobacteriia	o__Coriobacteriales	f__Eggerthellaceae	g__Adlercreutzia	s__Adlercreutzia hattorii	no	no	none
ntk_a_beta_1_42_40_derived	2219_bin25		var_biomarker ~ apoe4	-0.211869	0.0496226	-4.26961	1.95814764218927e-05	93.82	1.75	2386873	d__Bacteria	p__Actinomycetota	c__Coriobacteriia	o__Coriobacteriales	f__Eggerthellaceae	g__Adlercreutzia	s__Adlercreutzia hattorii	no	no	none
ntk_a_beta_1_42_40_derived	2219_bin25		var_biomarker ~ ntk_table	0.0584344	0.0492283	1.18701	0.235224	93.82	1.75	2386873	d__Bacteria	p__Actinomycetota	c__Coriobacteriia	o__Coriobacteriales	f__Eggerthellaceae	g__Adlercreutzia	s__Adlercreutzia hattorii	no	no	none
ntk_a_beta_1_42_40_derived	2219_bin25		var_biomarker ~ bristol_type_1_7	-0.0193674	0.0198255	-0.976895	0.328621	93.82	1.75	2386873	d__Bacteria	p__Actinomycetota	c__Coriobacteriia	o__Coriobacteriales	f__Eggerthellaceae	g__Adlercreutzia	s__Adlercreutzia hattorii	no	no	none
ntk_a_beta_1_42_40_derived	2219_bin26		var_biomarker ~ var_mb	-0.032186	0.0610852	-0.526903	0.598261	96.45	0.71	2635964	d__Bacteria	p__Bacillota_A	c__Clostridia	o__Peptostreptococcales	f__Anaerovoracaceae	g__Emergencia	s__	no	no	none
ntk_a_beta_1_42_40_derived	2219_bin26		var_biomarker ~ sex	0.104139	0.0641167	1.62421	0.104331	96.45	0.71	2635964	d__Bacteria	p__Bacillota_A	c__Clostridia	o__Peptostreptococcales	f__Anaerovoracaceae	g__Emergencia	s__	no	no	none
ntk_a_beta_1_42_40_derived	2219_bin26		var_biomarker ~ var_mb_by_sex	0.149192	0.0994615	1.5	0.133615	96.45	0.71	2635964	d__Bacteria	p__Bacillota_A	c__Clostridia	o__Peptostreptococcales	f__Anaerovoracaceae	g__Emergencia	s__	no	no	none
ntk_a_beta_1_42_40_derived	2219_bin26		var_biomarker ~ dx	-0.250445	0.0840412	-2.98003	0.00288217	96.45	0.71	2635964	d__Bacteria	p__Bacillota_A	c__Clostridia	o__Peptostreptococcales	f__Anaerovoracaceae	g__Emergencia	s__	no	no	none
ntk_a_beta_1_42_40_derived	2219_bin26		var_biomarker ~ mars_age	-0.0075075	0.00324199	-2.31571	0.0205742	96.45	0.71	2635964	d__Bacteria	p__Bacillota_A	c__Clostridia	o__Peptostreptococcales	f__Anaerovoracaceae	g__Emergencia	s__	no	no	none
ntk_a_beta_1_42_40_derived	2219_bin26		var_biomarker ~ apoe4	-0.218841	0.0490333	-4.46311	8.07795964008484e-06	96.45	0.71	2635964	d__Bacteria	p__Bacillota_A	c__Clostridia	o__Peptostreptococcales	f__Anaerovoracaceae	g__Emergencia	s__	no	no	none
ntk_a_beta_1_42_40_derived	2219_bin26		var_biomarker ~ ntk_table	0.0654308	0.050427	1.29754	0.194447	96.45	0.71	2635964	d__Bacteria	p__Bacillota_A	c__Clostridia	o__Peptostreptococcales	f__Anaerovoracaceae	g__Emergencia	s__	no	no	none
ntk_a_beta_1_42_40_derived	2219_bin26		var_biomarker ~ bristol_type_1_7	-0.0176672	0.0196304	-0.899994	0.368123	96.45	0.71	2635964	d__Bacteria	p__Bacillota_A	c__Clostridia	o__Peptostreptococcales	f__Anaerovoracaceae	g__Emergencia	s__	no	no	none
ntk_a_beta_1_42_40_derived	2219_bin38		var_biomarker ~ var_mb	0.0015723	0.0217623	0.072249	0.942404	98.11	0	1863159	d__Bacteria	p__Actinomycetota	c__Actinomycetia	o__Actinomycetales	f__Bifidobacteriaceae	g__Bifidobacterium	s__Bifidobacterium animalis	no	no	none
ntk_a_beta_1_42_40_derived	2219_bin38		var_biomarker ~ sex	0.0371415	0.0732386	0.50713	0.612063	98.11	0	1863159	d__Bacteria	p__Actinomycetota	c__Actinomycetia	o__Actinomycetales	f__Bifidobacteriaceae	g__Bifidobacterium	s__Bifidobacterium animalis	no	no	none
ntk_a_beta_1_42_40_derived	2219_bin38		var_biomarker ~ var_mb_by_sex	-0.00764717	0.0298369	-0.256299	0.79772	98.11	0	1863159	d__Bacteria	p__Actinomycetota	c__Actinomycetia	o__Actinomycetales	f__Bifidobacteriaceae	g__Bifidobacterium	s__Bifidobacterium animalis	no	no	none
ntk_a_beta_1_42_40_derived	2219_bin38		var_biomarker ~ dx	-0.252499	0.0859612	-2.93736	0.00331024	98.11	0	1863159	d__Bacteria	p__Actinomycetota	c__Actinomycetia	o__Actinomycetales	f__Bifidobacteriaceae	g__Bifidobacterium	s__Bifidobacterium animalis	no	no	none
ntk_a_beta_1_42_40_derived	2219_bin38		var_biomarker ~ mars_age	-0.00798781	0.00318823	-2.50541	0.0122311	98.11	0	1863159	d__Bacteria	p__Actinomycetota	c__Actinomycetia	o__Actinomycetales	f__Bifidobacteriaceae	g__Bifidobacterium	s__Bifidobacterium animalis	no	no	none
ntk_a_beta_1_42_40_derived	2219_bin38		var_biomarker ~ apoe4	-0.212934	0.0488833	-4.35597	1.32475910803453e-05	98.11	0	1863159	d__Bacteria	p__Actinomycetota	c__Actinomycetia	o__Actinomycetales	f__Bifidobacteriaceae	g__Bifidobacterium	s__Bifidobacterium animalis	no	no	none
ntk_a_beta_1_42_40_derived	2219_bin38		var_biomarker ~ ntk_table	0.0643097	0.0496704	1.29473	0.195414	98.11	0	1863159	d__Bacteria	p__Actinomycetota	c__Actinomycetia	o__Actinomycetales	f__Bifidobacteriaceae	g__Bifidobacterium	s__Bifidobacterium animalis	no	no	none
ntk_a_beta_1_42_40_derived	2219_bin38		var_biomarker ~ bristol_type_1_7	-0.0177483	0.0195198	-0.909244	0.363222	98.11	0	1863159	d__Bacteria	p__Actinomycetota	c__Actinomycetia	o__Actinomycetales	f__Bifidobacteriaceae	g__Bifidobacterium	s__Bifidobacterium animalis	no	no	none
ntk_a_beta_1_42_40_derived	2219_bin46		var_biomarker ~ var_mb	0.00944763	0.00840504	1.12404	0.260994	96.64	0	2199012	d__Bacteria	p__Bacillota_A	c__Clostridia	o__Oscillospirales	f__Ruminococcaceae	g__Ruminococcus_C	s__Ruminococcus_C callidus	no	no	none
ntk_a_beta_1_42_40_derived	2219_bin46		var_biomarker ~ sex	0.0473672	0.0502766	0.942133	0.346124	96.64	0	2199012	d__Bacteria	p__Bacillota_A	c__Clostridia	o__Oscillospirales	f__Ruminococcaceae	g__Ruminococcus_C	s__Ruminococcus_C callidus	no	no	none
ntk_a_beta_1_42_40_derived	2219_bin46		var_biomarker ~ var_mb_by_sex	-0.0177311	0.0197452	-0.897994	0.369189	96.64	0	2199012	d__Bacteria	p__Bacillota_A	c__Clostridia	o__Oscillospirales	f__Ruminococcaceae	g__Ruminococcus_C	s__Ruminococcus_C callidus	no	no	none
ntk_a_beta_1_42_40_derived	2219_bin46		var_biomarker ~ dx	-0.250754	0.0850369	-2.94876	0.00319052	96.64	0	2199012	d__Bacteria	p__Bacillota_A	c__Clostridia	o__Oscillospirales	f__Ruminococcaceae	g__Ruminococcus_C	s__Ruminococcus_C callidus	no	no	none
ntk_a_beta_1_42_40_derived	2219_bin46		var_biomarker ~ mars_age	-0.00754504	0.00336219	-2.24408	0.0248269	96.64	0	2199012	d__Bacteria	p__Bacillota_A	c__Clostridia	o__Oscillospirales	f__Ruminococcaceae	g__Ruminococcus_C	s__Ruminococcus_C callidus	no	no	none
ntk_a_beta_1_42_40_derived	2219_bin46		var_biomarker ~ apoe4	-0.216696	0.0486818	-4.45128	8.53616325113826e-06	96.64	0	2199012	d__Bacteria	p__Bacillota_A	c__Clostridia	o__Oscillospirales	f__Ruminococcaceae	g__Ruminococcus_C	s__Ruminococcus_C callidus	no	no	none
ntk_a_beta_1_42_40_derived	2219_bin46		var_biomarker ~ ntk_table	0.0690336	0.049302	1.40022	0.161447	96.64	0	2199012	d__Bacteria	p__Bacillota_A	c__Clostridia	o__Oscillospirales	f__Ruminococcaceae	g__Ruminococcus_C	s__Ruminococcus_C callidus	no	no	none
ntk_a_beta_1_42_40_derived	2219_bin46		var_biomarker ~ bristol_type_1_7	-0.0162639	0.0205273	-0.792305	0.428183	96.64	0	2199012	d__Bacteria	p__Bacillota_A	c__Clostridia	o__Oscillospirales	f__Ruminococcaceae	g__Ruminococcus_C	s__Ruminococcus_C callidus	no	no	none
ntk_a_beta_1_42_40_derived	2219_bin49		var_biomarker ~ var_mb	0.0113227	0.0160926	0.703599	0.481682	93.55	0.81	2048260	d__Bacteria	p__Actinomycetota	c__Coriobacteriia	o__Coriobacteriales	f__Coriobacteriaceae	g__Collinsella	s__Collinsella sp900760905	no	no	none
ntk_a_beta_1_42_40_derived	2219_bin49		var_biomarker ~ sex	0.00712731	0.0736382	0.0967882	0.922895	93.55	0.81	2048260	d__Bacteria	p__Actinomycetota	c__Coriobacteriia	o__Coriobacteriales	f__Coriobacteriaceae	g__Collinsella	s__Collinsella sp900760905	no	no	none
ntk_a_beta_1_42_40_derived	2219_bin49		var_biomarker ~ var_mb_by_sex	-0.0184671	0.0280793	-0.657679	0.510744	93.55	0.81	2048260	d__Bacteria	p__Actinomycetota	c__Coriobacteriia	o__Coriobacteriales	f__Coriobacteriaceae	g__Collinsella	s__Collinsella sp900760905	no	no	none
ntk_a_beta_1_42_40_derived	2219_bin49		var_biomarker ~ dx	-0.248051	0.0837144	-2.96307	0.00304592	93.55	0.81	2048260	d__Bacteria	p__Actinomycetota	c__Coriobacteriia	o__Coriobacteriales	f__Coriobacteriaceae	g__Collinsella	s__Collinsella sp900760905	no	no	none
ntk_a_beta_1_42_40_derived	2219_bin49		var_biomarker ~ mars_age	-0.00789221	0.00322095	-2.45027	0.0142747	93.55	0.81	2048260	d__Bacteria	p__Actinomycetota	c__Coriobacteriia	o__Coriobacteriales	f__Coriobacteriaceae	g__Collinsella	s__Collinsella sp900760905	no	no	none
ntk_a_beta_1_42_40_derived	2219_bin49		var_biomarker ~ apoe4	-0.217702	0.0490281	-4.44036	8.9810307681848e-06	93.55	0.81	2048260	d__Bacteria	p__Actinomycetota	c__Coriobacteriia	o__Coriobacteriales	f__Coriobacteriaceae	g__Collinsella	s__Collinsella sp900760905	no	no	none
ntk_a_beta_1_42_40_derived	2219_bin49		var_biomarker ~ ntk_table	0.0670618	0.0483044	1.38832	0.165041	93.55	0.81	2048260	d__Bacteria	p__Actinomycetota	c__Coriobacteriia	o__Coriobacteriales	f__Coriobacteriaceae	g__Collinsella	s__Collinsella sp900760905	no	no	none
ntk_a_beta_1_42_40_derived	2219_bin49		var_biomarker ~ bristol_type_1_7	-0.018101	0.0198051	-0.913959	0.360739	93.55	0.81	2048260	d__Bacteria	p__Actinomycetota	c__Coriobacteriia	o__Coriobacteriales	f__Coriobacteriaceae	g__Collinsella	s__Collinsella sp900760905	no	no	none
ntk_a_beta_1_42_40_derived	2219_bin56		var_biomarker ~ var_mb	0.000373978	0.0284762	0.013133	0.989522	96.88	0	3293091	d__Bacteria	p__Bacteroidota	c__Bacteroidia	o__Bacteroidales	f__Rikenellaceae	g__Alistipes	s__Alistipes senegalensis	yes	no	propionate
ntk_a_beta_1_42_40_derived	2219_bin56		var_biomarker ~ sex	0.0391953	0.0501395	0.781726	0.434375	96.88	0	3293091	d__Bacteria	p__Bacteroidota	c__Bacteroidia	o__Bacteroidales	f__Rikenellaceae	g__Alistipes	s__Alistipes senegalensis	yes	no	propionate
ntk_a_beta_1_42_40_derived	2219_bin56		var_biomarker ~ var_mb_by_sex	-0.0254593	0.038955	-0.653557	0.513397	96.88	0	3293091	d__Bacteria	p__Bacteroidota	c__Bacteroidia	o__Bacteroidales	f__Rikenellaceae	g__Alistipes	s__Alistipes senegalensis	yes	no	propionate
ntk_a_beta_1_42_40_derived	2219_bin56		var_biomarker ~ dx	-0.249561	0.0819464	-3.04541	0.00232361	96.88	0	3293091	d__Bacteria	p__Bacteroidota	c__Bacteroidia	o__Bacteroidales	f__Rikenellaceae	g__Alistipes	s__Alistipes senegalensis	yes	no	propionate
ntk_a_beta_1_42_40_derived	2219_bin56		var_biomarker ~ mars_age	-0.0075122	0.00329296	-2.28129	0.0225315	96.88	0	3293091	d__Bacteria	p__Bacteroidota	c__Bacteroidia	o__Bacteroidales	f__Rikenellaceae	g__Alistipes	s__Alistipes senegalensis	yes	no	propionate
ntk_a_beta_1_42_40_derived	2219_bin56		var_biomarker ~ apoe4	-0.212085	0.0491413	-4.31583	1.59002076365322e-05	96.88	0	3293091	d__Bacteria	p__Bacteroidota	c__Bacteroidia	o__Bacteroidales	f__Rikenellaceae	g__Alistipes	s__Alistipes senegalensis	yes	no	propionate
ntk_a_beta_1_42_40_derived	2219_bin56		var_biomarker ~ ntk_table	0.0577494	0.0507653	1.13758	0.255297	96.88	0	3293091	d__Bacteria	p__Bacteroidota	c__Bacteroidia	o__Bacteroidales	f__Rikenellaceae	g__Alistipes	s__Alistipes senegalensis	yes	no	propionate
ntk_a_beta_1_42_40_derived	2219_bin56		var_biomarker ~ bristol_type_1_7	-0.0184373	0.0192874	-0.955927	0.339109	96.88	0	3293091	d__Bacteria	p__Bacteroidota	c__Bacteroidia	o__Bacteroidales	f__Rikenellaceae	g__Alistipes	s__Alistipes senegalensis	yes	no	propionate
ntk_a_beta_1_42_40_derived	2219_bin60		var_biomarker ~ var_mb	0.0260296	0.0251594	1.03459	0.300861	95.27	2.35	2401032	d__Bacteria	p__Bacillota_A	c__Clostridia	o__Lachnospirales	f__Lachnospiraceae	g__Anaerostipes	s__Anaerostipes hadrus	no	no	none
ntk_a_beta_1_42_40_derived	2219_bin60		var_biomarker ~ sex	-0.221684	0.180759	-1.2264	0.220046	95.27	2.35	2401032	d__Bacteria	p__Bacillota_A	c__Clostridia	o__Lachnospirales	f__Lachnospiraceae	g__Anaerostipes	s__Anaerostipes hadrus	no	no	none
ntk_a_beta_1_42_40_derived	2219_bin60		var_biomarker ~ var_mb_by_sex	0.0608348	0.0415177	1.46527	0.142847	95.27	2.35	2401032	d__Bacteria	p__Bacillota_A	c__Clostridia	o__Lachnospirales	f__Lachnospiraceae	g__Anaerostipes	s__Anaerostipes hadrus	no	no	none
ntk_a_beta_1_42_40_derived	2219_bin60		var_biomarker ~ dx	-0.29326	0.078005	-3.7595	0.000170253	95.27	2.35	2401032	d__Bacteria	p__Bacillota_A	c__Clostridia	o__Lachnospirales	f__Lachnospiraceae	g__Anaerostipes	s__Anaerostipes hadrus	no	no	none
ntk_a_beta_1_42_40_derived	2219_bin60		var_biomarker ~ mars_age	-0.00759186	0.00314194	-2.4163	0.0156791	95.27	2.35	2401032	d__Bacteria	p__Bacillota_A	c__Clostridia	o__Lachnospirales	f__Lachnospiraceae	g__Anaerostipes	s__Anaerostipes hadrus	no	no	none
ntk_a_beta_1_42_40_derived	2219_bin60		var_biomarker ~ apoe4	-0.222372	0.0471867	-4.71261	2.44564345774911e-06	95.27	2.35	2401032	d__Bacteria	p__Bacillota_A	c__Clostridia	o__Lachnospirales	f__Lachnospiraceae	g__Anaerostipes	s__Anaerostipes hadrus	no	no	none
ntk_a_beta_1_42_40_derived	2219_bin60		var_biomarker ~ ntk_table	0.0571783	0.0480567	1.18981	0.234122	95.27	2.35	2401032	d__Bacteria	p__Bacillota_A	c__Clostridia	o__Lachnospirales	f__Lachnospiraceae	g__Anaerostipes	s__Anaerostipes hadrus	no	no	none
ntk_a_beta_1_42_40_derived	2219_bin60		var_biomarker ~ bristol_type_1_7	-0.0187407	0.0184037	-1.01831	0.308529	95.27	2.35	2401032	d__Bacteria	p__Bacillota_A	c__Clostridia	o__Lachnospirales	f__Lachnospiraceae	g__Anaerostipes	s__Anaerostipes hadrus	no	no	none
ntk_a_beta_1_42_40_derived	2219_bin66		var_biomarker ~ var_mb	-0.0449334	0.0396461	-1.13336	0.257062	93.96	0	2296181	d__Bacteria	p__Bacillota_A	c__Clostridia	o__Lachnospirales	f__Anaerotignaceae	g__Anaerotignum	s__Anaerotignum sp001304995	no	no	none
ntk_a_beta_1_42_40_derived	2219_bin66		var_biomarker ~ sex	-0.052524	0.102557	-0.512145	0.60855	93.96	0	2296181	d__Bacteria	p__Bacillota_A	c__Clostridia	o__Lachnospirales	f__Anaerotignaceae	g__Anaerotignum	s__Anaerotignum sp001304995	no	no	none
ntk_a_beta_1_42_40_derived	2219_bin66		var_biomarker ~ var_mb_by_sex	0.0711094	0.0617346	1.15186	0.24938	93.96	0	2296181	d__Bacteria	p__Bacillota_A	c__Clostridia	o__Lachnospirales	f__Anaerotignaceae	g__Anaerotignum	s__Anaerotignum sp001304995	no	no	none
ntk_a_beta_1_42_40_derived	2219_bin66		var_biomarker ~ dx	-0.247432	0.0897808	-2.75596	0.00585198	93.96	0	2296181	d__Bacteria	p__Bacillota_A	c__Clostridia	o__Lachnospirales	f__Anaerotignaceae	g__Anaerotignum	s__Anaerotignum sp001304995	no	no	none
ntk_a_beta_1_42_40_derived	2219_bin66		var_biomarker ~ mars_age	-0.00833881	0.00329934	-2.52742	0.0114905	93.96	0	2296181	d__Bacteria	p__Bacillota_A	c__Clostridia	o__Lachnospirales	f__Anaerotignaceae	g__Anaerotignum	s__Anaerotignum sp001304995	no	no	none
ntk_a_beta_1_42_40_derived	2219_bin66		var_biomarker ~ apoe4	-0.210358	0.0488485	-4.30633	1.65985454392281e-05	93.96	0	2296181	d__Bacteria	p__Bacillota_A	c__Clostridia	o__Lachnospirales	f__Anaerotignaceae	g__Anaerotignum	s__Anaerotignum sp001304995	no	no	none
ntk_a_beta_1_42_40_derived	2219_bin66		var_biomarker ~ ntk_table	0.069283	0.0491001	1.41106	0.158228	93.96	0	2296181	d__Bacteria	p__Bacillota_A	c__Clostridia	o__Lachnospirales	f__Anaerotignaceae	g__Anaerotignum	s__Anaerotignum sp001304995	no	no	none
ntk_a_beta_1_42_40_derived	2219_bin66		var_biomarker ~ bristol_type_1_7	-0.017909	0.0195656	-0.915328	0.36002	93.96	0	2296181	d__Bacteria	p__Bacillota_A	c__Clostridia	o__Lachnospirales	f__Anaerotignaceae	g__Anaerotignum	s__Anaerotignum sp001304995	no	no	none
ntk_a_beta_1_42_40_derived	2219_bin84		var_biomarker ~ var_mb	-0.035618	0.0250053	-1.42442	0.154325	98.88	0.24	2817304	d__Bacteria	p__Bacteroidota	c__Bacteroidia	o__Bacteroidales	f__Rikenellaceae	g__Alistipes_A	s__Alistipes_A indistinctus	yes	no	propionate
ntk_a_beta_1_42_40_derived	2219_bin84		var_biomarker ~ sex	-0.0291795	0.0879514	-0.331769	0.740064	98.88	0.24	2817304	d__Bacteria	p__Bacteroidota	c__Bacteroidia	o__Bacteroidales	f__Rikenellaceae	g__Alistipes_A	s__Alistipes_A indistinctus	yes	no	propionate
ntk_a_beta_1_42_40_derived	2219_bin84		var_biomarker ~ var_mb_by_sex	0.0387645	0.036744	1.05499	0.291431	98.88	0.24	2817304	d__Bacteria	p__Bacteroidota	c__Bacteroidia	o__Bacteroidales	f__Rikenellaceae	g__Alistipes_A	s__Alistipes_A indistinctus	yes	no	propionate
ntk_a_beta_1_42_40_derived	2219_bin84		var_biomarker ~ dx	-0.247556	0.0836332	-2.96003	0.00307614	98.88	0.24	2817304	d__Bacteria	p__Bacteroidota	c__Bacteroidia	o__Bacteroidales	f__Rikenellaceae	g__Alistipes_A	s__Alistipes_A indistinctus	yes	no	propionate
ntk_a_beta_1_42_40_derived	2219_bin84		var_biomarker ~ mars_age	-0.00777798	0.00328374	-2.36864	0.0178537	98.88	0.24	2817304	d__Bacteria	p__Bacteroidota	c__Bacteroidia	o__Bacteroidales	f__Rikenellaceae	g__Alistipes_A	s__Alistipes_A indistinctus	yes	no	propionate
ntk_a_beta_1_42_40_derived	2219_bin84		var_biomarker ~ apoe4	-0.216105	0.0483697	-4.46777	7.90377295278866e-06	98.88	0.24	2817304	d__Bacteria	p__Bacteroidota	c__Bacteroidia	o__Bacteroidales	f__Rikenellaceae	g__Alistipes_A	s__Alistipes_A indistinctus	yes	no	propionate
ntk_a_beta_1_42_40_derived	2219_bin84		var_biomarker ~ ntk_table	0.0718935	0.0501935	1.43233	0.15205	98.88	0.24	2817304	d__Bacteria	p__Bacteroidota	c__Bacteroidia	o__Bacteroidales	f__Rikenellaceae	g__Alistipes_A	s__Alistipes_A indistinctus	yes	no	propionate
ntk_a_beta_1_42_40_derived	2219_bin84		var_biomarker ~ bristol_type_1_7	-0.0193897	0.018546	-1.04549	0.295794	98.88	0.24	2817304	d__Bacteria	p__Bacteroidota	c__Bacteroidia	o__Bacteroidales	f__Rikenellaceae	g__Alistipes_A	s__Alistipes_A indistinctus	yes	no	propionate
ntk_a_beta_1_42_40_derived	2220_bin61		var_biomarker ~ var_mb	-0.0155415	0.0255958	-0.607188	0.543726	97.99	0.34	2602888	d__Bacteria	p__Bacillota_A	c__Clostridia	o__Oscillospirales	f__Acutalibacteraceae	g__UBA1417	s__UBA1417 sp900549945	no	no	none
ntk_a_beta_1_42_40_derived	2220_bin61		var_biomarker ~ sex	-0.0156901	0.0575588	-0.272593	0.785166	97.99	0.34	2602888	d__Bacteria	p__Bacillota_A	c__Clostridia	o__Oscillospirales	f__Acutalibacteraceae	g__UBA1417	s__UBA1417 sp900549945	no	no	none
ntk_a_beta_1_42_40_derived	2220_bin61		var_biomarker ~ var_mb_by_sex	0.110381	0.0370101	2.98246	0.00285938	97.99	0.34	2602888	d__Bacteria	p__Bacillota_A	c__Clostridia	o__Oscillospirales	f__Acutalibacteraceae	g__UBA1417	s__UBA1417 sp900549945	no	no	none
ntk_a_beta_1_42_40_derived	2220_bin61		var_biomarker ~ dx	-0.245815	0.0778957	-3.15569	0.0016012	97.99	0.34	2602888	d__Bacteria	p__Bacillota_A	c__Clostridia	o__Oscillospirales	f__Acutalibacteraceae	g__UBA1417	s__UBA1417 sp900549945	no	no	none
ntk_a_beta_1_42_40_derived	2220_bin61		var_biomarker ~ mars_age	-0.00786216	0.00312583	-2.51522	0.0118957	97.99	0.34	2602888	d__Bacteria	p__Bacillota_A	c__Clostridia	o__Oscillospirales	f__Acutalibacteraceae	g__UBA1417	s__UBA1417 sp900549945	no	no	none
ntk_a_beta_1_42_40_derived	2220_bin61		var_biomarker ~ apoe4	-0.199214	0.048076	-4.14373	3.41695576442369e-05	97.99	0.34	2602888	d__Bacteria	p__Bacillota_A	c__Clostridia	o__Oscillospirales	f__Acutalibacteraceae	g__UBA1417	s__UBA1417 sp900549945	no	no	none
ntk_a_beta_1_42_40_derived	2220_bin61		var_biomarker ~ ntk_table	0.0667275	0.0497189	1.34209	0.179566	97.99	0.34	2602888	d__Bacteria	p__Bacillota_A	c__Clostridia	o__Oscillospirales	f__Acutalibacteraceae	g__UBA1417	s__UBA1417 sp900549945	no	no	none
ntk_a_beta_1_42_40_derived	2220_bin61		var_biomarker ~ bristol_type_1_7	-0.0224152	0.0197568	-1.13456	0.25656	97.99	0.34	2602888	d__Bacteria	p__Bacillota_A	c__Clostridia	o__Oscillospirales	f__Acutalibacteraceae	g__UBA1417	s__UBA1417 sp900549945	no	no	none
ntk_a_beta_1_42_40_derived	2220_bin71		var_biomarker ~ var_mb	-0.017129	0.0247418	-0.692309	0.488743	96.84	0	2843943	d__Bacteria	p__Bacillota_A	c__Clostridia	o__Lachnospirales	f__Lachnospiraceae	g__Copromonas	s__Copromonas sp000435795	no	yes	butyrate
ntk_a_beta_1_42_40_derived	2220_bin71		var_biomarker ~ sex	0.0436966	0.0859376	0.508469	0.611125	96.84	0	2843943	d__Bacteria	p__Bacillota_A	c__Clostridia	o__Lachnospirales	f__Lachnospiraceae	g__Copromonas	s__Copromonas sp000435795	no	yes	butyrate
ntk_a_beta_1_42_40_derived	2220_bin71		var_biomarker ~ var_mb_by_sex	0.00430322	0.0438389	0.09816	0.921805	96.84	0	2843943	d__Bacteria	p__Bacillota_A	c__Clostridia	o__Lachnospirales	f__Lachnospiraceae	g__Copromonas	s__Copromonas sp000435795	no	yes	butyrate
ntk_a_beta_1_42_40_derived	2220_bin71		var_biomarker ~ dx	-0.257254	0.0879173	-2.9261	0.00343246	96.84	0	2843943	d__Bacteria	p__Bacillota_A	c__Clostridia	o__Lachnospirales	f__Lachnospiraceae	g__Copromonas	s__Copromonas sp000435795	no	yes	butyrate
ntk_a_beta_1_42_40_derived	2220_bin71		var_biomarker ~ mars_age	-0.00739008	0.00323776	-2.28247	0.0224619	96.84	0	2843943	d__Bacteria	p__Bacillota_A	c__Clostridia	o__Lachnospirales	f__Lachnospiraceae	g__Copromonas	s__Copromonas sp000435795	no	yes	butyrate
ntk_a_beta_1_42_40_derived	2220_bin71		var_biomarker ~ apoe4	-0.212286	0.0490267	-4.33	1.49112618741398e-05	96.84	0	2843943	d__Bacteria	p__Bacillota_A	c__Clostridia	o__Lachnospirales	f__Lachnospiraceae	g__Copromonas	s__Copromonas sp000435795	no	yes	butyrate
ntk_a_beta_1_42_40_derived	2220_bin71		var_biomarker ~ ntk_table	0.0647667	0.049773	1.30124	0.193175	96.84	0	2843943	d__Bacteria	p__Bacillota_A	c__Clostridia	o__Lachnospirales	f__Lachnospiraceae	g__Copromonas	s__Copromonas sp000435795	no	yes	butyrate
ntk_a_beta_1_42_40_derived	2220_bin71		var_biomarker ~ bristol_type_1_7	-0.0169993	0.0199533	-0.851955	0.394239	96.84	0	2843943	d__Bacteria	p__Bacillota_A	c__Clostridia	o__Lachnospirales	f__Lachnospiraceae	g__Copromonas	s__Copromonas sp000435795	no	yes	butyrate
ntk_a_beta_1_42_40_derived	2220_bin75		var_biomarker ~ var_mb	-0.0183627	0.0317283	-0.578746	0.56276	93.72	0.42	6364817	d__Bacteria	p__Bacteroidota	c__Bacteroidia	o__Bacteroidales	f__Bacteroidaceae	g__Bacteroides	s__Bacteroides ovatus	yes	no	propionate
ntk_a_beta_1_42_40_derived	2220_bin75		var_biomarker ~ sex	0.01916	0.121725	0.157404	0.874927	93.72	0.42	6364817	d__Bacteria	p__Bacteroidota	c__Bacteroidia	o__Bacteroidales	f__Bacteroidaceae	g__Bacteroides	s__Bacteroides ovatus	yes	no	propionate
ntk_a_beta_1_42_40_derived	2220_bin75		var_biomarker ~ var_mb_by_sex	0.0136072	0.0479978	0.283496	0.776796	93.72	0.42	6364817	d__Bacteria	p__Bacteroidota	c__Bacteroidia	o__Bacteroidales	f__Bacteroidaceae	g__Bacteroides	s__Bacteroides ovatus	yes	no	propionate
ntk_a_beta_1_42_40_derived	2220_bin75		var_biomarker ~ dx	-0.252511	0.0842588	-2.99685	0.00272787	93.72	0.42	6364817	d__Bacteria	p__Bacteroidota	c__Bacteroidia	o__Bacteroidales	f__Bacteroidaceae	g__Bacteroides	s__Bacteroides ovatus	yes	no	propionate
ntk_a_beta_1_42_40_derived	2220_bin75		var_biomarker ~ mars_age	-0.00803625	0.00323762	-2.48215	0.0130594	93.72	0.42	6364817	d__Bacteria	p__Bacteroidota	c__Bacteroidia	o__Bacteroidales	f__Bacteroidaceae	g__Bacteroides	s__Bacteroides ovatus	yes	no	propionate
ntk_a_beta_1_42_40_derived	2220_bin75		var_biomarker ~ apoe4	-0.210402	0.0498865	-4.21761	2.46900567049124e-05	93.72	0.42	6364817	d__Bacteria	p__Bacteroidota	c__Bacteroidia	o__Bacteroidales	f__Bacteroidaceae	g__Bacteroides	s__Bacteroides ovatus	yes	no	propionate
ntk_a_beta_1_42_40_derived	2220_bin75		var_biomarker ~ ntk_table	0.0672426	0.0490776	1.37013	0.170647	93.72	0.42	6364817	d__Bacteria	p__Bacteroidota	c__Bacteroidia	o__Bacteroidales	f__Bacteroidaceae	g__Bacteroides	s__Bacteroides ovatus	yes	no	propionate
ntk_a_beta_1_42_40_derived	2220_bin75		var_biomarker ~ bristol_type_1_7	-0.0152117	0.0207214	-0.734104	0.462885	93.72	0.42	6364817	d__Bacteria	p__Bacteroidota	c__Bacteroidia	o__Bacteroidales	f__Bacteroidaceae	g__Bacteroides	s__Bacteroides ovatus	yes	no	propionate
ntk_a_beta_1_42_40_derived	2220_bin8		var_biomarker ~ var_mb	0.00194966	0.0335333	0.0581411	0.953636	99.46	0	4010820	d__Bacteria	p__Bacteroidota	c__Bacteroidia	o__Bacteroidales	f__Marinifilaceae	g__Odoribacter	s__Odoribacter splanchnicus	yes	no	propionate
ntk_a_beta_1_42_40_derived	2220_bin8		var_biomarker ~ sex	0.0646489	0.129297	0.500002	0.617073	99.46	0	4010820	d__Bacteria	p__Bacteroidota	c__Bacteroidia	o__Bacteroidales	f__Marinifilaceae	g__Odoribacter	s__Odoribacter splanchnicus	yes	no	propionate
ntk_a_beta_1_42_40_derived	2220_bin8		var_biomarker ~ var_mb_by_sex	-0.00477437	0.0418629	-0.114048	0.9092	99.46	0	4010820	d__Bacteria	p__Bacteroidota	c__Bacteroidia	o__Bacteroidales	f__Marinifilaceae	g__Odoribacter	s__Odoribacter splanchnicus	yes	no	propionate
ntk_a_beta_1_42_40_derived	2220_bin8		var_biomarker ~ dx	-0.246742	0.089305	-2.76291	0.00572881	99.46	0	4010820	d__Bacteria	p__Bacteroidota	c__Bacteroidia	o__Bacteroidales	f__Marinifilaceae	g__Odoribacter	s__Odoribacter splanchnicus	yes	no	propionate
ntk_a_beta_1_42_40_derived	2220_bin8		var_biomarker ~ mars_age	-0.00787963	0.00344891	-2.28467	0.022332	99.46	0	4010820	d__Bacteria	p__Bacteroidota	c__Bacteroidia	o__Bacteroidales	f__Marinifilaceae	g__Odoribacter	s__Odoribacter splanchnicus	yes	no	propionate
ntk_a_beta_1_42_40_derived	2220_bin8		var_biomarker ~ apoe4	-0.211634	0.0493122	-4.29172	1.77297218875161e-05	99.46	0	4010820	d__Bacteria	p__Bacteroidota	c__Bacteroidia	o__Bacteroidales	f__Marinifilaceae	g__Odoribacter	s__Odoribacter splanchnicus	yes	no	propionate
ntk_a_beta_1_42_40_derived	2220_bin8		var_biomarker ~ ntk_table	0.064086	0.0486902	1.3162	0.188108	99.46	0	4010820	d__Bacteria	p__Bacteroidota	c__Bacteroidia	o__Bacteroidales	f__Marinifilaceae	g__Odoribacter	s__Odoribacter splanchnicus	yes	no	propionate
ntk_a_beta_1_42_40_derived	2220_bin8		var_biomarker ~ bristol_type_1_7	-0.0184893	0.0199404	-0.927226	0.353809	99.46	0	4010820	d__Bacteria	p__Bacteroidota	c__Bacteroidia	o__Bacteroidales	f__Marinifilaceae	g__Odoribacter	s__Odoribacter splanchnicus	yes	no	propionate
ntk_a_beta_1_42_40_derived	2220_bin88		var_biomarker ~ var_mb	-0.0138702	0.0195647	-0.708943	0.47836	95.48	0.5	2731729	d__Bacteria	p__Bacteroidota	c__Bacteroidia	o__Bacteroidales	f__UBA932	g__Cryptobacteroides	s__Cryptobacteroides sp000435075	no	no	none
ntk_a_beta_1_42_40_derived	2220_bin88		var_biomarker ~ sex	0.118838	0.0864738	1.37426	0.16936	95.48	0.5	2731729	d__Bacteria	p__Bacteroidota	c__Bacteroidia	o__Bacteroidales	f__UBA932	g__Cryptobacteroides	s__Cryptobacteroides sp000435075	no	no	none
ntk_a_beta_1_42_40_derived	2220_bin88		var_biomarker ~ var_mb_by_sex	0.0382142	0.0386995	0.987461	0.323417	95.48	0.5	2731729	d__Bacteria	p__Bacteroidota	c__Bacteroidia	o__Bacteroidales	f__UBA932	g__Cryptobacteroides	s__Cryptobacteroides sp000435075	no	no	none
ntk_a_beta_1_42_40_derived	2220_bin88		var_biomarker ~ dx	-0.271467	0.0841707	-3.2252	0.00125884	95.48	0.5	2731729	d__Bacteria	p__Bacteroidota	c__Bacteroidia	o__Bacteroidales	f__UBA932	g__Cryptobacteroides	s__Cryptobacteroides sp000435075	no	no	none
ntk_a_beta_1_42_40_derived	2220_bin88		var_biomarker ~ mars_age	-0.00819413	0.00329493	-2.48689	0.0128866	95.48	0.5	2731729	d__Bacteria	p__Bacteroidota	c__Bacteroidia	o__Bacteroidales	f__UBA932	g__Cryptobacteroides	s__Cryptobacteroides sp000435075	no	no	none
ntk_a_beta_1_42_40_derived	2220_bin88		var_biomarker ~ apoe4	-0.211691	0.0493968	-4.28552	1.82313886103458e-05	95.48	0.5	2731729	d__Bacteria	p__Bacteroidota	c__Bacteroidia	o__Bacteroidales	f__UBA932	g__Cryptobacteroides	s__Cryptobacteroides sp000435075	no	no	none
ntk_a_beta_1_42_40_derived	2220_bin88		var_biomarker ~ ntk_table	0.0672867	0.0492454	1.36636	0.171827	95.48	0.5	2731729	d__Bacteria	p__Bacteroidota	c__Bacteroidia	o__Bacteroidales	f__UBA932	g__Cryptobacteroides	s__Cryptobacteroides sp000435075	no	no	none
ntk_a_beta_1_42_40_derived	2220_bin88		var_biomarker ~ bristol_type_1_7	-0.0169066	0.0202074	-0.836652	0.402788	95.48	0.5	2731729	d__Bacteria	p__Bacteroidota	c__Bacteroidia	o__Bacteroidales	f__UBA932	g__Cryptobacteroides	s__Cryptobacteroides sp000435075	no	no	none
ntk_a_beta_1_42_40_derived	2222_bin47		var_biomarker ~ var_mb	0.0218171	0.0196239	1.11176	0.26624	99.33	0	2200792	d__Bacteria	p__Bacillota_A	c__Clostridia	o__Lachnospirales	f__Lachnospiraceae	g__Butyrivibrio_A	s__Butyrivibrio_A crossotus	no	no	none
ntk_a_beta_1_42_40_derived	2222_bin47		var_biomarker ~ sex	0.0367568	0.0648649	0.566667	0.57094	99.33	0	2200792	d__Bacteria	p__Bacillota_A	c__Clostridia	o__Lachnospirales	f__Lachnospiraceae	g__Butyrivibrio_A	s__Butyrivibrio_A crossotus	no	no	none
ntk_a_beta_1_42_40_derived	2222_bin47		var_biomarker ~ var_mb_by_sex	0.011283	0.0485587	0.232358	0.81626	99.33	0	2200792	d__Bacteria	p__Bacillota_A	c__Clostridia	o__Lachnospirales	f__Lachnospiraceae	g__Butyrivibrio_A	s__Butyrivibrio_A crossotus	no	no	none
ntk_a_beta_1_42_40_derived	2222_bin47		var_biomarker ~ dx	-0.252909	0.0767191	-3.29655	0.0009788	99.33	0	2200792	d__Bacteria	p__Bacillota_A	c__Clostridia	o__Lachnospirales	f__Lachnospiraceae	g__Butyrivibrio_A	s__Butyrivibrio_A crossotus	no	no	none
ntk_a_beta_1_42_40_derived	2222_bin47		var_biomarker ~ mars_age	-0.00691736	0.00345484	-2.00222	0.0452608	99.33	0	2200792	d__Bacteria	p__Bacillota_A	c__Clostridia	o__Lachnospirales	f__Lachnospiraceae	g__Butyrivibrio_A	s__Butyrivibrio_A crossotus	no	no	none
ntk_a_beta_1_42_40_derived	2222_bin47		var_biomarker ~ apoe4	-0.208899	0.0484173	-4.31455	1.59927895357903e-05	99.33	0	2200792	d__Bacteria	p__Bacillota_A	c__Clostridia	o__Lachnospirales	f__Lachnospiraceae	g__Butyrivibrio_A	s__Butyrivibrio_A crossotus	no	no	none
ntk_a_beta_1_42_40_derived	2222_bin47		var_biomarker ~ ntk_table	0.070212	0.047374	1.48208	0.138319	99.33	0	2200792	d__Bacteria	p__Bacillota_A	c__Clostridia	o__Lachnospirales	f__Lachnospiraceae	g__Butyrivibrio_A	s__Butyrivibrio_A crossotus	no	no	none
ntk_a_beta_1_42_40_derived	2222_bin47		var_biomarker ~ bristol_type_1_7	-0.0242871	0.0210306	-1.15485	0.248153	99.33	0	2200792	d__Bacteria	p__Bacillota_A	c__Clostridia	o__Lachnospirales	f__Lachnospiraceae	g__Butyrivibrio_A	s__Butyrivibrio_A crossotus	no	no	none
ntk_a_beta_1_42_40_derived	2222_bin56		var_biomarker ~ var_mb	0.00561082	0.00681759	0.822992	0.410512	98.31	0.96	3147904	d__Bacteria	p__Bacteroidota	c__Bacteroidia	o__Bacteroidales	f__Bacteroidaceae	g__Prevotella	s__Prevotella copri_B	no	no	none
ntk_a_beta_1_42_40_derived	2222_bin56		var_biomarker ~ sex	0.041706	0.049466	0.843125	0.399159	98.31	0.96	3147904	d__Bacteria	p__Bacteroidota	c__Bacteroidia	o__Bacteroidales	f__Bacteroidaceae	g__Prevotella	s__Prevotella copri_B	no	no	none
ntk_a_beta_1_42_40_derived	2222_bin56		var_biomarker ~ var_mb_by_sex	-0.0100573	0.0103467	-0.972027	0.331037	98.31	0.96	3147904	d__Bacteria	p__Bacteroidota	c__Bacteroidia	o__Bacteroidales	f__Bacteroidaceae	g__Prevotella	s__Prevotella copri_B	no	no	none
ntk_a_beta_1_42_40_derived	2222_bin56		var_biomarker ~ dx	-0.249985	0.0829026	-3.01541	0.00256632	98.31	0.96	3147904	d__Bacteria	p__Bacteroidota	c__Bacteroidia	o__Bacteroidales	f__Bacteroidaceae	g__Prevotella	s__Prevotella copri_B	no	no	none
ntk_a_beta_1_42_40_derived	2222_bin56		var_biomarker ~ mars_age	-0.00774835	0.0032235	-2.40371	0.0162298	98.31	0.96	3147904	d__Bacteria	p__Bacteroidota	c__Bacteroidia	o__Bacteroidales	f__Bacteroidaceae	g__Prevotella	s__Prevotella copri_B	no	no	none
ntk_a_beta_1_42_40_derived	2222_bin56		var_biomarker ~ apoe4	-0.211278	0.0492586	-4.28916	1.79350001996426e-05	98.31	0.96	3147904	d__Bacteria	p__Bacteroidota	c__Bacteroidia	o__Bacteroidales	f__Bacteroidaceae	g__Prevotella	s__Prevotella copri_B	no	no	none
ntk_a_beta_1_42_40_derived	2222_bin56		var_biomarker ~ ntk_table	0.0656284	0.0493702	1.32931	0.183746	98.31	0.96	3147904	d__Bacteria	p__Bacteroidota	c__Bacteroidia	o__Bacteroidales	f__Bacteroidaceae	g__Prevotella	s__Prevotella copri_B	no	no	none
ntk_a_beta_1_42_40_derived	2222_bin56		var_biomarker ~ bristol_type_1_7	-0.0177989	0.0195995	-0.908133	0.363808	98.31	0.96	3147904	d__Bacteria	p__Bacteroidota	c__Bacteroidia	o__Bacteroidales	f__Bacteroidaceae	g__Prevotella	s__Prevotella copri_B	no	no	none
ntk_a_beta_1_42_40_derived	2222_bin69		var_biomarker ~ var_mb	0.0120266	0.0159685	0.753149	0.45136	98.42	0.63	2079770	d__Bacteria	p__Bacillota_C	c__Negativicutes	o__Veillonellales	f__Dialisteraceae	g__Dialister	s__Dialister sp000434475	yes	no	propionate
ntk_a_beta_1_42_40_derived	2222_bin69		var_biomarker ~ sex	0.0837228	0.101766	0.822702	0.410677	98.42	0.63	2079770	d__Bacteria	p__Bacillota_C	c__Negativicutes	o__Veillonellales	f__Dialisteraceae	g__Dialister	s__Dialister sp000434475	yes	no	propionate
ntk_a_beta_1_42_40_derived	2222_bin69		var_biomarker ~ var_mb_by_sex	0.0143192	0.0303468	0.471851	0.637033	98.42	0.63	2079770	d__Bacteria	p__Bacillota_C	c__Negativicutes	o__Veillonellales	f__Dialisteraceae	g__Dialister	s__Dialister sp000434475	yes	no	propionate
ntk_a_beta_1_42_40_derived	2222_bin69		var_biomarker ~ dx	-0.254908	0.0898755	-2.83624	0.00456485	98.42	0.63	2079770	d__Bacteria	p__Bacillota_C	c__Negativicutes	o__Veillonellales	f__Dialisteraceae	g__Dialister	s__Dialister sp000434475	yes	no	propionate
ntk_a_beta_1_42_40_derived	2222_bin69		var_biomarker ~ mars_age	-0.00746362	0.0032211	-2.3171	0.0204982	98.42	0.63	2079770	d__Bacteria	p__Bacillota_C	c__Negativicutes	o__Veillonellales	f__Dialisteraceae	g__Dialister	s__Dialister sp000434475	yes	no	propionate
ntk_a_beta_1_42_40_derived	2222_bin69		var_biomarker ~ apoe4	-0.212489	0.0484801	-4.383	1.17054050663423e-05	98.42	0.63	2079770	d__Bacteria	p__Bacillota_C	c__Negativicutes	o__Veillonellales	f__Dialisteraceae	g__Dialister	s__Dialister sp000434475	yes	no	propionate
ntk_a_beta_1_42_40_derived	2222_bin69		var_biomarker ~ ntk_table	0.0655041	0.0484452	1.35213	0.176334	98.42	0.63	2079770	d__Bacteria	p__Bacillota_C	c__Negativicutes	o__Veillonellales	f__Dialisteraceae	g__Dialister	s__Dialister sp000434475	yes	no	propionate
ntk_a_beta_1_42_40_derived	2222_bin69		var_biomarker ~ bristol_type_1_7	-0.0181077	0.0193575	-0.935433	0.349565	98.42	0.63	2079770	d__Bacteria	p__Bacillota_C	c__Negativicutes	o__Veillonellales	f__Dialisteraceae	g__Dialister	s__Dialister sp000434475	yes	no	propionate
ntk_a_beta_1_42_40_derived	2222_bin90		var_biomarker ~ var_mb	0.00755295	0.0212251	0.355849	0.721953	97.09	0.38	2425171	d__Bacteria	p__Bacteroidota	c__Bacteroidia	o__Bacteroidales	f__Muribaculaceae	g__CAJUPY01	s__CAJUPY01 sp022768005	yes	no	propionate
ntk_a_beta_1_42_40_derived	2222_bin90		var_biomarker ~ sex	0.0357536	0.067354	0.530831	0.595536	97.09	0.38	2425171	d__Bacteria	p__Bacteroidota	c__Bacteroidia	o__Bacteroidales	f__Muribaculaceae	g__CAJUPY01	s__CAJUPY01 sp022768005	yes	no	propionate
ntk_a_beta_1_42_40_derived	2222_bin90		var_biomarker ~ var_mb_by_sex	-0.0140608	0.0351677	-0.399823	0.689287	97.09	0.38	2425171	d__Bacteria	p__Bacteroidota	c__Bacteroidia	o__Bacteroidales	f__Muribaculaceae	g__CAJUPY01	s__CAJUPY01 sp022768005	yes	no	propionate
ntk_a_beta_1_42_40_derived	2222_bin90		var_biomarker ~ dx	-0.246427	0.0886107	-2.78101	0.00541898	97.09	0.38	2425171	d__Bacteria	p__Bacteroidota	c__Bacteroidia	o__Bacteroidales	f__Muribaculaceae	g__CAJUPY01	s__CAJUPY01 sp022768005	yes	no	propionate
ntk_a_beta_1_42_40_derived	2222_bin90		var_biomarker ~ mars_age	-0.00790345	0.00323555	-2.44269	0.0145782	97.09	0.38	2425171	d__Bacteria	p__Bacteroidota	c__Bacteroidia	o__Bacteroidales	f__Muribaculaceae	g__CAJUPY01	s__CAJUPY01 sp022768005	yes	no	propionate
ntk_a_beta_1_42_40_derived	2222_bin90		var_biomarker ~ apoe4	-0.209514	0.0492066	-4.25785	2.06404106080083e-05	97.09	0.38	2425171	d__Bacteria	p__Bacteroidota	c__Bacteroidia	o__Bacteroidales	f__Muribaculaceae	g__CAJUPY01	s__CAJUPY01 sp022768005	yes	no	propionate
ntk_a_beta_1_42_40_derived	2222_bin90		var_biomarker ~ ntk_table	0.0622311	0.0495792	1.25518	0.209412	97.09	0.38	2425171	d__Bacteria	p__Bacteroidota	c__Bacteroidia	o__Bacteroidales	f__Muribaculaceae	g__CAJUPY01	s__CAJUPY01 sp022768005	yes	no	propionate
ntk_a_beta_1_42_40_derived	2222_bin90		var_biomarker ~ bristol_type_1_7	-0.0197493	0.0206128	-0.95811	0.338007	97.09	0.38	2425171	d__Bacteria	p__Bacteroidota	c__Bacteroidia	o__Bacteroidales	f__Muribaculaceae	g__CAJUPY01	s__CAJUPY01 sp022768005	yes	no	propionate
ntk_a_beta_1_42_40_derived	2222_bin92		var_biomarker ~ var_mb	-0.0313626	0.0282105	-1.11173	0.266253	96.11	0.31	2134539	d__Bacteria	p__Bacillota_A	c__Clostridia	o__Oscillospirales	f__Ruminococcaceae	g__Faecalibacterium	s__Faecalibacterium prausnitzii_E	no	yes	butyrate
ntk_a_beta_1_42_40_derived	2222_bin92		var_biomarker ~ sex	0.0631267	0.0517278	1.22036	0.222327	96.11	0.31	2134539	d__Bacteria	p__Bacillota_A	c__Clostridia	o__Oscillospirales	f__Ruminococcaceae	g__Faecalibacterium	s__Faecalibacterium prausnitzii_E	no	yes	butyrate
ntk_a_beta_1_42_40_derived	2222_bin92		var_biomarker ~ var_mb_by_sex	0.0434689	0.0472055	0.920843	0.357133	96.11	0.31	2134539	d__Bacteria	p__Bacillota_A	c__Clostridia	o__Oscillospirales	f__Ruminococcaceae	g__Faecalibacterium	s__Faecalibacterium prausnitzii_E	no	yes	butyrate
ntk_a_beta_1_42_40_derived	2222_bin92		var_biomarker ~ dx	-0.245504	0.0832669	-2.94839	0.00319429	96.11	0.31	2134539	d__Bacteria	p__Bacillota_A	c__Clostridia	o__Oscillospirales	f__Ruminococcaceae	g__Faecalibacterium	s__Faecalibacterium prausnitzii_E	no	yes	butyrate
ntk_a_beta_1_42_40_derived	2222_bin92		var_biomarker ~ mars_age	-0.00826912	0.00333118	-2.48234	0.0130523	96.11	0.31	2134539	d__Bacteria	p__Bacillota_A	c__Clostridia	o__Oscillospirales	f__Ruminococcaceae	g__Faecalibacterium	s__Faecalibacterium prausnitzii_E	no	yes	butyrate
ntk_a_beta_1_42_40_derived	2222_bin92		var_biomarker ~ apoe4	-0.210011	0.048657	-4.31615	1.58774183296462e-05	96.11	0.31	2134539	d__Bacteria	p__Bacillota_A	c__Clostridia	o__Oscillospirales	f__Ruminococcaceae	g__Faecalibacterium	s__Faecalibacterium prausnitzii_E	no	yes	butyrate
ntk_a_beta_1_42_40_derived	2222_bin92		var_biomarker ~ ntk_table	0.0679236	0.0470206	1.44455	0.148584	96.11	0.31	2134539	d__Bacteria	p__Bacillota_A	c__Clostridia	o__Oscillospirales	f__Ruminococcaceae	g__Faecalibacterium	s__Faecalibacterium prausnitzii_E	no	yes	butyrate
ntk_a_beta_1_42_40_derived	2222_bin92		var_biomarker ~ bristol_type_1_7	-0.0109781	0.0207686	-0.528592	0.597089	96.11	0.31	2134539	d__Bacteria	p__Bacillota_A	c__Clostridia	o__Oscillospirales	f__Ruminococcaceae	g__Faecalibacterium	s__Faecalibacterium prausnitzii_E	no	yes	butyrate
ntk_a_beta_1_42_40_derived	2222_bin94		var_biomarker ~ var_mb	-0.00674164	0.0147891	-0.455852	0.648496	98.43	0	2478077	d__Bacteria	p__Bacillota	c__Bacilli	o__Erysipelotrichales	f__Coprobacillaceae	g__Faecalibacillus	s__Faecalibacillus intestinalis	no	no	none
ntk_a_beta_1_42_40_derived	2222_bin94		var_biomarker ~ sex	-0.0223907	0.0587257	-0.381275	0.702999	98.43	0	2478077	d__Bacteria	p__Bacillota	c__Bacilli	o__Erysipelotrichales	f__Coprobacillaceae	g__Faecalibacillus	s__Faecalibacillus intestinalis	no	no	none
ntk_a_beta_1_42_40_derived	2222_bin94		var_biomarker ~ var_mb_by_sex	0.0504495	0.0218181	2.31227	0.0207626	98.43	0	2478077	d__Bacteria	p__Bacillota	c__Bacilli	o__Erysipelotrichales	f__Coprobacillaceae	g__Faecalibacillus	s__Faecalibacillus intestinalis	no	no	none
ntk_a_beta_1_42_40_derived	2222_bin94		var_biomarker ~ dx	-0.250722	0.0779365	-3.21701	0.00129536	98.43	0	2478077	d__Bacteria	p__Bacillota	c__Bacilli	o__Erysipelotrichales	f__Coprobacillaceae	g__Faecalibacillus	s__Faecalibacillus intestinalis	no	no	none
ntk_a_beta_1_42_40_derived	2222_bin94		var_biomarker ~ mars_age	-0.00713714	0.00326123	-2.18848	0.0286347	98.43	0	2478077	d__Bacteria	p__Bacillota	c__Bacilli	o__Erysipelotrichales	f__Coprobacillaceae	g__Faecalibacillus	s__Faecalibacillus intestinalis	no	no	none
ntk_a_beta_1_42_40_derived	2222_bin94		var_biomarker ~ apoe4	-0.205327	0.0487504	-4.21179	2.53350897616578e-05	98.43	0	2478077	d__Bacteria	p__Bacillota	c__Bacilli	o__Erysipelotrichales	f__Coprobacillaceae	g__Faecalibacillus	s__Faecalibacillus intestinalis	no	no	none
ntk_a_beta_1_42_40_derived	2222_bin94		var_biomarker ~ ntk_table	0.0575492	0.0477536	1.20513	0.228154	98.43	0	2478077	d__Bacteria	p__Bacillota	c__Bacilli	o__Erysipelotrichales	f__Coprobacillaceae	g__Faecalibacillus	s__Faecalibacillus intestinalis	no	no	none
ntk_a_beta_1_42_40_derived	2222_bin94		var_biomarker ~ bristol_type_1_7	-0.0215957	0.0196534	-1.09882	0.271845	98.43	0	2478077	d__Bacteria	p__Bacillota	c__Bacilli	o__Erysipelotrichales	f__Coprobacillaceae	g__Faecalibacillus	s__Faecalibacillus intestinalis	no	no	none
ntk_a_beta_1_42_40_derived	2224_bin21		var_biomarker ~ var_mb	0.0229971	0.0426472	0.53924	0.589721	94.01	0.32	3038143	d__Bacteria	p__Bacillota_A	c__Clostridia	o__Lachnospirales	f__Lachnospiraceae	g__Blautia_A	s__Blautia_A sp900066145	yes	no	propionate
ntk_a_beta_1_42_40_derived	2224_bin21		var_biomarker ~ sex	-0.00821282	0.169189	-0.0485423	0.961284	94.01	0.32	3038143	d__Bacteria	p__Bacillota_A	c__Clostridia	o__Lachnospirales	f__Lachnospiraceae	g__Blautia_A	s__Blautia_A sp900066145	yes	no	propionate
ntk_a_beta_1_42_40_derived	2224_bin21		var_biomarker ~ var_mb_by_sex	0.0163528	0.0534225	0.306103	0.759526	94.01	0.32	3038143	d__Bacteria	p__Bacillota_A	c__Clostridia	o__Lachnospirales	f__Lachnospiraceae	g__Blautia_A	s__Blautia_A sp900066145	yes	no	propionate
ntk_a_beta_1_42_40_derived	2224_bin21		var_biomarker ~ dx	-0.234867	0.0822226	-2.85648	0.0042837	94.01	0.32	3038143	d__Bacteria	p__Bacillota_A	c__Clostridia	o__Lachnospirales	f__Lachnospiraceae	g__Blautia_A	s__Blautia_A sp900066145	yes	no	propionate
ntk_a_beta_1_42_40_derived	2224_bin21		var_biomarker ~ mars_age	-0.00763446	0.00333077	-2.2921	0.0219	94.01	0.32	3038143	d__Bacteria	p__Bacillota_A	c__Clostridia	o__Lachnospirales	f__Lachnospiraceae	g__Blautia_A	s__Blautia_A sp900066145	yes	no	propionate
ntk_a_beta_1_42_40_derived	2224_bin21		var_biomarker ~ apoe4	-0.216205	0.0486654	-4.44268	8.88457408665389e-06	94.01	0.32	3038143	d__Bacteria	p__Bacillota_A	c__Clostridia	o__Lachnospirales	f__Lachnospiraceae	g__Blautia_A	s__Blautia_A sp900066145	yes	no	propionate
ntk_a_beta_1_42_40_derived	2224_bin21		var_biomarker ~ ntk_table	0.0621767	0.0490577	1.26742	0.205005	94.01	0.32	3038143	d__Bacteria	p__Bacillota_A	c__Clostridia	o__Lachnospirales	f__Lachnospiraceae	g__Blautia_A	s__Blautia_A sp900066145	yes	no	propionate
ntk_a_beta_1_42_40_derived	2224_bin21		var_biomarker ~ bristol_type_1_7	-0.021893	0.0218644	-1.00131	0.316679	94.01	0.32	3038143	d__Bacteria	p__Bacillota_A	c__Clostridia	o__Lachnospirales	f__Lachnospiraceae	g__Blautia_A	s__Blautia_A sp900066145	yes	no	propionate
ntk_a_beta_1_42_40_derived	2224_bin44		var_biomarker ~ var_mb	-0.0305253	0.0202965	-1.50397	0.132588	97.32	0	1948966	d__Bacteria	p__Bacillota_A	c__Clostridia	o__Oscillospirales	f__Acutalibacteraceae	g__Eubacterium_R	s__Eubacterium_R sp003526845	no	no	none
ntk_a_beta_1_42_40_derived	2224_bin44		var_biomarker ~ sex	0.0884608	0.0570688	1.55007	0.121124	97.32	0	1948966	d__Bacteria	p__Bacillota_A	c__Clostridia	o__Oscillospirales	f__Acutalibacteraceae	g__Eubacterium_R	s__Eubacterium_R sp003526845	no	no	none
ntk_a_beta_1_42_40_derived	2224_bin44		var_biomarker ~ var_mb_by_sex	0.0437267	0.034061	1.28378	0.199221	97.32	0	1948966	d__Bacteria	p__Bacillota_A	c__Clostridia	o__Oscillospirales	f__Acutalibacteraceae	g__Eubacterium_R	s__Eubacterium_R sp003526845	no	no	none
ntk_a_beta_1_42_40_derived	2224_bin44		var_biomarker ~ dx	-0.232276	0.0908456	-2.55683	0.0105632	97.32	0	1948966	d__Bacteria	p__Bacillota_A	c__Clostridia	o__Oscillospirales	f__Acutalibacteraceae	g__Eubacterium_R	s__Eubacterium_R sp003526845	no	no	none
ntk_a_beta_1_42_40_derived	2224_bin44		var_biomarker ~ mars_age	-0.00872061	0.00337293	-2.58547	0.00972461	97.32	0	1948966	d__Bacteria	p__Bacillota_A	c__Clostridia	o__Oscillospirales	f__Acutalibacteraceae	g__Eubacterium_R	s__Eubacterium_R sp003526845	no	no	none
ntk_a_beta_1_42_40_derived	2224_bin44		var_biomarker ~ apoe4	-0.195389	0.0497864	-3.92453	8.68974651442311e-05	97.32	0	1948966	d__Bacteria	p__Bacillota_A	c__Clostridia	o__Oscillospirales	f__Acutalibacteraceae	g__Eubacterium_R	s__Eubacterium_R sp003526845	no	no	none
ntk_a_beta_1_42_40_derived	2224_bin44		var_biomarker ~ ntk_table	0.07247	0.0474481	1.52735	0.126673	97.32	0	1948966	d__Bacteria	p__Bacillota_A	c__Clostridia	o__Oscillospirales	f__Acutalibacteraceae	g__Eubacterium_R	s__Eubacterium_R sp003526845	no	no	none
ntk_a_beta_1_42_40_derived	2224_bin44		var_biomarker ~ bristol_type_1_7	-0.0193261	0.0201063	-0.961199	0.336452	97.32	0	1948966	d__Bacteria	p__Bacillota_A	c__Clostridia	o__Oscillospirales	f__Acutalibacteraceae	g__Eubacterium_R	s__Eubacterium_R sp003526845	no	no	none
ntk_a_beta_1_42_40_derived	2224_bin60		var_biomarker ~ var_mb	-0.0812412	0.0508002	-1.59923	0.10977	97.32	1.01	2356655	d__Bacteria	p__Bacillota_A	c__Clostridia	o__Oscillospirales	f__Ruminococcaceae	g__Merdivicinus	s__Merdivicinus sp900555435	no	no	none
ntk_a_beta_1_42_40_derived	2224_bin60		var_biomarker ~ sex	0.0900901	0.0656528	1.37222	0.169995	97.32	1.01	2356655	d__Bacteria	p__Bacillota_A	c__Clostridia	o__Oscillospirales	f__Ruminococcaceae	g__Merdivicinus	s__Merdivicinus sp900555435	no	no	none
ntk_a_beta_1_42_40_derived	2224_bin60		var_biomarker ~ var_mb_by_sex	0.0639694	0.0608424	1.0514	0.293077	97.32	1.01	2356655	d__Bacteria	p__Bacillota_A	c__Clostridia	o__Oscillospirales	f__Ruminococcaceae	g__Merdivicinus	s__Merdivicinus sp900555435	no	no	none
ntk_a_beta_1_42_40_derived	2224_bin60		var_biomarker ~ dx	-0.254616	0.0842061	-3.02373	0.00249683	97.32	1.01	2356655	d__Bacteria	p__Bacillota_A	c__Clostridia	o__Oscillospirales	f__Ruminococcaceae	g__Merdivicinus	s__Merdivicinus sp900555435	no	no	none
ntk_a_beta_1_42_40_derived	2224_bin60		var_biomarker ~ mars_age	-0.00716011	0.00321028	-2.23037	0.0257231	97.32	1.01	2356655	d__Bacteria	p__Bacillota_A	c__Clostridia	o__Oscillospirales	f__Ruminococcaceae	g__Merdivicinus	s__Merdivicinus sp900555435	no	no	none
ntk_a_beta_1_42_40_derived	2224_bin60		var_biomarker ~ apoe4	-0.21285	0.0488101	-4.36078	1.29598265898867e-05	97.32	1.01	2356655	d__Bacteria	p__Bacillota_A	c__Clostridia	o__Oscillospirales	f__Ruminococcaceae	g__Merdivicinus	s__Merdivicinus sp900555435	no	no	none
ntk_a_beta_1_42_40_derived	2224_bin60		var_biomarker ~ ntk_table	0.0568104	0.0502573	1.13039	0.258312	97.32	1.01	2356655	d__Bacteria	p__Bacillota_A	c__Clostridia	o__Oscillospirales	f__Ruminococcaceae	g__Merdivicinus	s__Merdivicinus sp900555435	no	no	none
ntk_a_beta_1_42_40_derived	2224_bin60		var_biomarker ~ bristol_type_1_7	-0.0246429	0.0191024	-1.29004	0.197037	97.32	1.01	2356655	d__Bacteria	p__Bacillota_A	c__Clostridia	o__Oscillospirales	f__Ruminococcaceae	g__Merdivicinus	s__Merdivicinus sp900555435	no	no	none
ntk_a_beta_1_42_40_derived	2224_bin86		var_biomarker ~ var_mb	0.0278473	0.0221924	1.25481	0.209547	95.59	2.99	2635144	d__Bacteria	p__Bacillota_A	c__Clostridia	o__Clostridiales	f__Clostridiaceae	g__Clostridium	s__Clostridium sp001916075	no	no	none
ntk_a_beta_1_42_40_derived	2224_bin86		var_biomarker ~ sex	0.142954	0.0697848	2.0485	0.0405109	95.59	2.99	2635144	d__Bacteria	p__Bacillota_A	c__Clostridia	o__Clostridiales	f__Clostridiaceae	g__Clostridium	s__Clostridium sp001916075	no	no	none
ntk_a_beta_1_42_40_derived	2224_bin86		var_biomarker ~ var_mb_by_sex	-0.0631766	0.0366892	-1.72194	0.0850805	95.59	2.99	2635144	d__Bacteria	p__Bacillota_A	c__Clostridia	o__Clostridiales	f__Clostridiaceae	g__Clostridium	s__Clostridium sp001916075	no	no	none
ntk_a_beta_1_42_40_derived	2224_bin86		var_biomarker ~ dx	-0.278884	0.0835491	-3.33796	0.000843948	95.59	2.99	2635144	d__Bacteria	p__Bacillota_A	c__Clostridia	o__Clostridiales	f__Clostridiaceae	g__Clostridium	s__Clostridium sp001916075	no	no	none
ntk_a_beta_1_42_40_derived	2224_bin86		var_biomarker ~ mars_age	-0.00813295	0.00330295	-2.46233	0.0138038	95.59	2.99	2635144	d__Bacteria	p__Bacillota_A	c__Clostridia	o__Clostridiales	f__Clostridiaceae	g__Clostridium	s__Clostridium sp001916075	no	no	none
ntk_a_beta_1_42_40_derived	2224_bin86		var_biomarker ~ apoe4	-0.222177	0.0484121	-4.58929	4.44759265150196e-06	95.59	2.99	2635144	d__Bacteria	p__Bacillota_A	c__Clostridia	o__Clostridiales	f__Clostridiaceae	g__Clostridium	s__Clostridium sp001916075	no	no	none
ntk_a_beta_1_42_40_derived	2224_bin86		var_biomarker ~ ntk_table	0.0790995	0.0503117	1.57219	0.115906	95.59	2.99	2635144	d__Bacteria	p__Bacillota_A	c__Clostridia	o__Clostridiales	f__Clostridiaceae	g__Clostridium	s__Clostridium sp001916075	no	no	none
ntk_a_beta_1_42_40_derived	2224_bin86		var_biomarker ~ bristol_type_1_7	-0.0139786	0.0191634	-0.729445	0.465729	95.59	2.99	2635144	d__Bacteria	p__Bacillota_A	c__Clostridia	o__Clostridiales	f__Clostridiaceae	g__Clostridium	s__Clostridium sp001916075	no	no	none
ntk_a_beta_1_42_40_derived	2226_bin25		var_biomarker ~ var_mb	-0.00375903	0.00881951	-0.426217	0.66995	97.32	0.67	2338762	d__Bacteria	p__Bacillota_A	c__Clostridia	o__Oscillospirales	f__Ruminococcaceae	g__Ruminococcus_D	s__Ruminococcus_D sp900543145	no	no	none
ntk_a_beta_1_42_40_derived	2226_bin25		var_biomarker ~ sex	-0.0576087	0.112841	-0.51053	0.60968	97.32	0.67	2338762	d__Bacteria	p__Bacillota_A	c__Clostridia	o__Oscillospirales	f__Ruminococcaceae	g__Ruminococcus_D	s__Ruminococcus_D sp900543145	no	no	none
ntk_a_beta_1_42_40_derived	2226_bin25		var_biomarker ~ var_mb_by_sex	-0.0225544	0.0223385	-1.00966	0.312656	97.32	0.67	2338762	d__Bacteria	p__Bacillota_A	c__Clostridia	o__Oscillospirales	f__Ruminococcaceae	g__Ruminococcus_D	s__Ruminococcus_D sp900543145	no	no	none
ntk_a_beta_1_42_40_derived	2226_bin25		var_biomarker ~ dx	-0.262349	0.0863023	-3.03989	0.00236665	97.32	0.67	2338762	d__Bacteria	p__Bacillota_A	c__Clostridia	o__Oscillospirales	f__Ruminococcaceae	g__Ruminococcus_D	s__Ruminococcus_D sp900543145	no	no	none
ntk_a_beta_1_42_40_derived	2226_bin25		var_biomarker ~ mars_age	-0.00727436	0.00327472	-2.22136	0.0263263	97.32	0.67	2338762	d__Bacteria	p__Bacillota_A	c__Clostridia	o__Oscillospirales	f__Ruminococcaceae	g__Ruminococcus_D	s__Ruminococcus_D sp900543145	no	no	none
ntk_a_beta_1_42_40_derived	2226_bin25		var_biomarker ~ apoe4	-0.21822	0.0482863	-4.5193	6.20439583265409e-06	97.32	0.67	2338762	d__Bacteria	p__Bacillota_A	c__Clostridia	o__Oscillospirales	f__Ruminococcaceae	g__Ruminococcus_D	s__Ruminococcus_D sp900543145	no	no	none
ntk_a_beta_1_42_40_derived	2226_bin25		var_biomarker ~ ntk_table	0.0658312	0.0482938	1.36314	0.172838	97.32	0.67	2338762	d__Bacteria	p__Bacillota_A	c__Clostridia	o__Oscillospirales	f__Ruminococcaceae	g__Ruminococcus_D	s__Ruminococcus_D sp900543145	no	no	none
ntk_a_beta_1_42_40_derived	2226_bin25		var_biomarker ~ bristol_type_1_7	-0.0198726	0.0195044	-1.01888	0.308262	97.32	0.67	2338762	d__Bacteria	p__Bacillota_A	c__Clostridia	o__Oscillospirales	f__Ruminococcaceae	g__Ruminococcus_D	s__Ruminococcus_D sp900543145	no	no	none
ntk_a_beta_1_42_40_derived	2226_bin34		var_biomarker ~ var_mb	-0.0153798	0.0271163	-0.56718	0.570592	93.88	1.36	2359092	d__Bacteria	p__Bacillota_A	c__Clostridia	o__Oscillospirales	f__Ruminococcaceae	g__Ruthenibacterium	s__Ruthenibacterium sp018380115	no	no	none
ntk_a_beta_1_42_40_derived	2226_bin34		var_biomarker ~ sex	0.00246258	0.0653963	0.0376562	0.969962	93.88	1.36	2359092	d__Bacteria	p__Bacillota_A	c__Clostridia	o__Oscillospirales	f__Ruminococcaceae	g__Ruthenibacterium	s__Ruthenibacterium sp018380115	no	no	none
ntk_a_beta_1_42_40_derived	2226_bin34		var_biomarker ~ var_mb_by_sex	0.0525296	0.0429698	1.22248	0.221528	93.88	1.36	2359092	d__Bacteria	p__Bacillota_A	c__Clostridia	o__Oscillospirales	f__Ruminococcaceae	g__Ruthenibacterium	s__Ruthenibacterium sp018380115	no	no	none
ntk_a_beta_1_42_40_derived	2226_bin34		var_biomarker ~ dx	-0.27282	0.0840963	-3.24415	0.00117804	93.88	1.36	2359092	d__Bacteria	p__Bacillota_A	c__Clostridia	o__Oscillospirales	f__Ruminococcaceae	g__Ruthenibacterium	s__Ruthenibacterium sp018380115	no	no	none
ntk_a_beta_1_42_40_derived	2226_bin34		var_biomarker ~ mars_age	-0.00813045	0.00313406	-2.59422	0.00948052	93.88	1.36	2359092	d__Bacteria	p__Bacillota_A	c__Clostridia	o__Oscillospirales	f__Ruminococcaceae	g__Ruthenibacterium	s__Ruthenibacterium sp018380115	no	no	none
ntk_a_beta_1_42_40_derived	2226_bin34		var_biomarker ~ apoe4	-0.212679	0.0486443	-4.37212	1.23047936149145e-05	93.88	1.36	2359092	d__Bacteria	p__Bacillota_A	c__Clostridia	o__Oscillospirales	f__Ruminococcaceae	g__Ruthenibacterium	s__Ruthenibacterium sp018380115	no	no	none
ntk_a_beta_1_42_40_derived	2226_bin34		var_biomarker ~ ntk_table	0.0595425	0.0498857	1.19358	0.232643	93.88	1.36	2359092	d__Bacteria	p__Bacillota_A	c__Clostridia	o__Oscillospirales	f__Ruminococcaceae	g__Ruthenibacterium	s__Ruthenibacterium sp018380115	no	no	none
ntk_a_beta_1_42_40_derived	2226_bin34		var_biomarker ~ bristol_type_1_7	-0.0179859	0.0195574	-0.919646	0.357758	93.88	1.36	2359092	d__Bacteria	p__Bacillota_A	c__Clostridia	o__Oscillospirales	f__Ruminococcaceae	g__Ruthenibacterium	s__Ruthenibacterium sp018380115	no	no	none
ntk_a_beta_1_42_40_derived	2226_bin80		var_biomarker ~ var_mb	-0.0395213	0.0162018	-2.43932	0.0147151	98.32	0	3000642	d__Bacteria	p__Bacillota_A	c__Clostridia	o__Oscillospirales	f__Ruminococcaceae	g__Anaerotruncus	s__Anaerotruncus massiliensis	no	no	none
ntk_a_beta_1_42_40_derived	2226_bin80		var_biomarker ~ sex	0.0194476	0.0548666	0.354453	0.723	98.32	0	3000642	d__Bacteria	p__Bacillota_A	c__Clostridia	o__Oscillospirales	f__Ruminococcaceae	g__Anaerotruncus	s__Anaerotruncus massiliensis	no	no	none
ntk_a_beta_1_42_40_derived	2226_bin80		var_biomarker ~ var_mb_by_sex	0.00977857	0.0393204	0.24869	0.803601	98.32	0	3000642	d__Bacteria	p__Bacillota_A	c__Clostridia	o__Oscillospirales	f__Ruminococcaceae	g__Anaerotruncus	s__Anaerotruncus massiliensis	no	no	none
ntk_a_beta_1_42_40_derived	2226_bin80		var_biomarker ~ dx	-0.232988	0.0839591	-2.77502	0.00551979	98.32	0	3000642	d__Bacteria	p__Bacillota_A	c__Clostridia	o__Oscillospirales	f__Ruminococcaceae	g__Anaerotruncus	s__Anaerotruncus massiliensis	no	no	none
ntk_a_beta_1_42_40_derived	2226_bin80		var_biomarker ~ mars_age	-0.00762213	0.00324714	-2.34734	0.0189081	98.32	0	3000642	d__Bacteria	p__Bacillota_A	c__Clostridia	o__Oscillospirales	f__Ruminococcaceae	g__Anaerotruncus	s__Anaerotruncus massiliensis	no	no	none
ntk_a_beta_1_42_40_derived	2226_bin80		var_biomarker ~ apoe4	-0.228818	0.0494298	-4.62914	3.67183299165852e-06	98.32	0	3000642	d__Bacteria	p__Bacillota_A	c__Clostridia	o__Oscillospirales	f__Ruminococcaceae	g__Anaerotruncus	s__Anaerotruncus massiliensis	no	no	none
ntk_a_beta_1_42_40_derived	2226_bin80		var_biomarker ~ ntk_table	0.0657737	0.0479484	1.37176	0.170138	98.32	0	3000642	d__Bacteria	p__Bacillota_A	c__Clostridia	o__Oscillospirales	f__Ruminococcaceae	g__Anaerotruncus	s__Anaerotruncus massiliensis	no	no	none
ntk_a_beta_1_42_40_derived	2226_bin80		var_biomarker ~ bristol_type_1_7	-0.0262993	0.0213706	-1.23063	0.218461	98.32	0	3000642	d__Bacteria	p__Bacillota_A	c__Clostridia	o__Oscillospirales	f__Ruminococcaceae	g__Anaerotruncus	s__Anaerotruncus massiliensis	no	no	none
ntk_a_beta_1_42_40_derived	2227_bin10		var_biomarker ~ var_mb	-0.0603918	0.0576792	-1.04703	0.295086	98.25	0.7	2493548	d__Bacteria	p__Bacillota_A	c__Clostridia	o__Christensenellales	f__QALW01	g__UMGS1322	s__UMGS1322 sp900550765	no	no	none
ntk_a_beta_1_42_40_derived	2227_bin10		var_biomarker ~ sex	0.0748574	0.0528017	1.41771	0.156276	98.25	0.7	2493548	d__Bacteria	p__Bacillota_A	c__Clostridia	o__Christensenellales	f__QALW01	g__UMGS1322	s__UMGS1322 sp900550765	no	no	none
ntk_a_beta_1_42_40_derived	2227_bin10		var_biomarker ~ var_mb_by_sex	0.097653	0.0808651	1.2076	0.2272	98.25	0.7	2493548	d__Bacteria	p__Bacillota_A	c__Clostridia	o__Christensenellales	f__QALW01	g__UMGS1322	s__UMGS1322 sp900550765	no	no	none
ntk_a_beta_1_42_40_derived	2227_bin10		var_biomarker ~ dx	-0.244901	0.0851518	-2.87605	0.0040269	98.25	0.7	2493548	d__Bacteria	p__Bacillota_A	c__Clostridia	o__Christensenellales	f__QALW01	g__UMGS1322	s__UMGS1322 sp900550765	no	no	none
ntk_a_beta_1_42_40_derived	2227_bin10		var_biomarker ~ mars_age	-0.00799005	0.00320159	-2.49565	0.0125727	98.25	0.7	2493548	d__Bacteria	p__Bacillota_A	c__Clostridia	o__Christensenellales	f__QALW01	g__UMGS1322	s__UMGS1322 sp900550765	no	no	none
ntk_a_beta_1_42_40_derived	2227_bin10		var_biomarker ~ apoe4	-0.217491	0.0476439	-4.56493	4.99656594077358e-06	98.25	0.7	2493548	d__Bacteria	p__Bacillota_A	c__Clostridia	o__Christensenellales	f__QALW01	g__UMGS1322	s__UMGS1322 sp900550765	no	no	none
ntk_a_beta_1_42_40_derived	2227_bin10		var_biomarker ~ ntk_table	0.0703324	0.0487335	1.4432	0.148963	98.25	0.7	2493548	d__Bacteria	p__Bacillota_A	c__Clostridia	o__Christensenellales	f__QALW01	g__UMGS1322	s__UMGS1322 sp900550765	no	no	none
ntk_a_beta_1_42_40_derived	2227_bin10		var_biomarker ~ bristol_type_1_7	-0.0266097	0.0203299	-1.3089	0.19057	98.25	0.7	2493548	d__Bacteria	p__Bacillota_A	c__Clostridia	o__Christensenellales	f__QALW01	g__UMGS1322	s__UMGS1322 sp900550765	no	no	none
ntk_a_beta_1_42_40_derived	2227_bin21		var_biomarker ~ var_mb	0.0149009	0.0566679	0.262952	0.792588	92.45	0.67	3043644	d__Bacteria	p__Bacillota_A	c__Clostridia	o__Lachnospirales	f__Lachnospiraceae	g__Frisingicoccus	s__Frisingicoccus caecimuris	no	no	none
ntk_a_beta_1_42_40_derived	2227_bin21		var_biomarker ~ sex	-0.264319	0.32626	-0.81015	0.417854	92.45	0.67	3043644	d__Bacteria	p__Bacillota_A	c__Clostridia	o__Lachnospirales	f__Lachnospiraceae	g__Frisingicoccus	s__Frisingicoccus caecimuris	no	no	none
ntk_a_beta_1_42_40_derived	2227_bin21		var_biomarker ~ var_mb_by_sex	0.0780791	0.0799878	0.976138	0.328996	92.45	0.67	3043644	d__Bacteria	p__Bacillota_A	c__Clostridia	o__Lachnospirales	f__Lachnospiraceae	g__Frisingicoccus	s__Frisingicoccus caecimuris	no	no	none
ntk_a_beta_1_42_40_derived	2227_bin21		var_biomarker ~ dx	-0.254713	0.0885881	-2.87525	0.00403704	92.45	0.67	3043644	d__Bacteria	p__Bacillota_A	c__Clostridia	o__Lachnospirales	f__Lachnospiraceae	g__Frisingicoccus	s__Frisingicoccus caecimuris	no	no	none
ntk_a_beta_1_42_40_derived	2227_bin21		var_biomarker ~ mars_age	-0.0079042	0.00319353	-2.47507	0.0133211	92.45	0.67	3043644	d__Bacteria	p__Bacillota_A	c__Clostridia	o__Lachnospirales	f__Lachnospiraceae	g__Frisingicoccus	s__Frisingicoccus caecimuris	no	no	none
ntk_a_beta_1_42_40_derived	2227_bin21		var_biomarker ~ apoe4	-0.218122	0.0484071	-4.50599	6.60649876427222e-06	92.45	0.67	3043644	d__Bacteria	p__Bacillota_A	c__Clostridia	o__Lachnospirales	f__Lachnospiraceae	g__Frisingicoccus	s__Frisingicoccus caecimuris	no	no	none
ntk_a_beta_1_42_40_derived	2227_bin21		var_biomarker ~ ntk_table	0.056486	0.0497888	1.13451	0.25658	92.45	0.67	3043644	d__Bacteria	p__Bacillota_A	c__Clostridia	o__Lachnospirales	f__Lachnospiraceae	g__Frisingicoccus	s__Frisingicoccus caecimuris	no	no	none
ntk_a_beta_1_42_40_derived	2227_bin21		var_biomarker ~ bristol_type_1_7	-0.0192081	0.0195067	-0.984688	0.324777	92.45	0.67	3043644	d__Bacteria	p__Bacillota_A	c__Clostridia	o__Lachnospirales	f__Lachnospiraceae	g__Frisingicoccus	s__Frisingicoccus caecimuris	no	no	none
ntk_a_beta_1_42_40_derived	2227_bin25		var_biomarker ~ var_mb	-0.0108123	0.0208492	-0.518596	0.604042	91.57	0.56	1508721	d__Bacteria	p__Bacillota	c__Bacilli	o__RF39	f__UBA660	g__Coprosoma	s__Coprosoma sp900546055	no	no	none
ntk_a_beta_1_42_40_derived	2227_bin25		var_biomarker ~ sex	0.0847558	0.0694248	1.22083	0.22215	91.57	0.56	1508721	d__Bacteria	p__Bacillota	c__Bacilli	o__RF39	f__UBA660	g__Coprosoma	s__Coprosoma sp900546055	no	no	none
ntk_a_beta_1_42_40_derived	2227_bin25		var_biomarker ~ var_mb_by_sex	0.0246123	0.0296828	0.829176	0.407005	91.57	0.56	1508721	d__Bacteria	p__Bacillota	c__Bacilli	o__RF39	f__UBA660	g__Coprosoma	s__Coprosoma sp900546055	no	no	none
ntk_a_beta_1_42_40_derived	2227_bin25		var_biomarker ~ dx	-0.252358	0.0787216	-3.2057	0.00134733	91.57	0.56	1508721	d__Bacteria	p__Bacillota	c__Bacilli	o__RF39	f__UBA660	g__Coprosoma	s__Coprosoma sp900546055	no	no	none
ntk_a_beta_1_42_40_derived	2227_bin25		var_biomarker ~ mars_age	-0.00801023	0.00323606	-2.47531	0.0133122	91.57	0.56	1508721	d__Bacteria	p__Bacillota	c__Bacilli	o__RF39	f__UBA660	g__Coprosoma	s__Coprosoma sp900546055	no	no	none
ntk_a_beta_1_42_40_derived	2227_bin25		var_biomarker ~ apoe4	-0.20909	0.0506495	-4.12818	3.65649603661922e-05	91.57	0.56	1508721	d__Bacteria	p__Bacillota	c__Bacilli	o__RF39	f__UBA660	g__Coprosoma	s__Coprosoma sp900546055	no	no	none
ntk_a_beta_1_42_40_derived	2227_bin25		var_biomarker ~ ntk_table	0.0650813	0.0492416	1.32167	0.186277	91.57	0.56	1508721	d__Bacteria	p__Bacillota	c__Bacilli	o__RF39	f__UBA660	g__Coprosoma	s__Coprosoma sp900546055	no	no	none
ntk_a_beta_1_42_40_derived	2227_bin25		var_biomarker ~ bristol_type_1_7	-0.0188033	0.0207389	-0.906668	0.364582	91.57	0.56	1508721	d__Bacteria	p__Bacillota	c__Bacilli	o__RF39	f__UBA660	g__Coprosoma	s__Coprosoma sp900546055	no	no	none
ntk_a_beta_1_42_40_derived	2227_bin26		var_biomarker ~ var_mb	0.00670738	0.0150669	0.445173	0.656195	98.63	0	2603692	d__Bacteria	p__Bacillota_A	c__Clostridia	o__Oscillospirales	f__Ruminococcaceae	g__Ruminococcus_D	s__Ruminococcus_D bicirculans	no	no	none
ntk_a_beta_1_42_40_derived	2227_bin26		var_biomarker ~ sex	0.0464145	0.0488942	0.949286	0.342475	98.63	0	2603692	d__Bacteria	p__Bacillota_A	c__Clostridia	o__Oscillospirales	f__Ruminococcaceae	g__Ruminococcus_D	s__Ruminococcus_D bicirculans	no	no	none
ntk_a_beta_1_42_40_derived	2227_bin26		var_biomarker ~ var_mb_by_sex	-0.00690242	0.0236834	-0.291445	0.770711	98.63	0	2603692	d__Bacteria	p__Bacillota_A	c__Clostridia	o__Oscillospirales	f__Ruminococcaceae	g__Ruminococcus_D	s__Ruminococcus_D bicirculans	no	no	none
ntk_a_beta_1_42_40_derived	2227_bin26		var_biomarker ~ dx	-0.245587	0.0846863	-2.89996	0.00373206	98.63	0	2603692	d__Bacteria	p__Bacillota_A	c__Clostridia	o__Oscillospirales	f__Ruminococcaceae	g__Ruminococcus_D	s__Ruminococcus_D bicirculans	no	no	none
ntk_a_beta_1_42_40_derived	2227_bin26		var_biomarker ~ mars_age	-0.00779402	0.00326939	-2.38394	0.0171285	98.63	0	2603692	d__Bacteria	p__Bacillota_A	c__Clostridia	o__Oscillospirales	f__Ruminococcaceae	g__Ruminococcus_D	s__Ruminococcus_D bicirculans	no	no	none
ntk_a_beta_1_42_40_derived	2227_bin26		var_biomarker ~ apoe4	-0.212971	0.0486773	-4.37516	1.21340910321788e-05	98.63	0	2603692	d__Bacteria	p__Bacillota_A	c__Clostridia	o__Oscillospirales	f__Ruminococcaceae	g__Ruminococcus_D	s__Ruminococcus_D bicirculans	no	no	none
ntk_a_beta_1_42_40_derived	2227_bin26		var_biomarker ~ ntk_table	0.0665617	0.0481165	1.38334	0.166559	98.63	0	2603692	d__Bacteria	p__Bacillota_A	c__Clostridia	o__Oscillospirales	f__Ruminococcaceae	g__Ruminococcus_D	s__Ruminococcus_D bicirculans	no	no	none
ntk_a_beta_1_42_40_derived	2227_bin26		var_biomarker ~ bristol_type_1_7	-0.0183397	0.0199501	-0.919282	0.357948	98.63	0	2603692	d__Bacteria	p__Bacillota_A	c__Clostridia	o__Oscillospirales	f__Ruminococcaceae	g__Ruminococcus_D	s__Ruminococcus_D bicirculans	no	no	none
ntk_a_beta_1_42_40_derived	2227_bin33		var_biomarker ~ var_mb	0.0814764	0.039734	2.05054	0.0403113	94.06	0	2040864	d__Bacteria	p__Bacillota_A	c__Clostridia	o__Oscillospirales	f__Oscillospiraceae	g__ER4	s__ER4 sp000765235	no	no	none
ntk_a_beta_1_42_40_derived	2227_bin33		var_biomarker ~ sex	0.0814717	0.0501006	1.62616	0.103915	94.06	0	2040864	d__Bacteria	p__Bacillota_A	c__Clostridia	o__Oscillospirales	f__Oscillospiraceae	g__ER4	s__ER4 sp000765235	no	no	none
ntk_a_beta_1_42_40_derived	2227_bin33		var_biomarker ~ var_mb_by_sex	-0.0612416	0.0513291	-1.19312	0.232824	94.06	0	2040864	d__Bacteria	p__Bacillota_A	c__Clostridia	o__Oscillospirales	f__Oscillospiraceae	g__ER4	s__ER4 sp000765235	no	no	none
ntk_a_beta_1_42_40_derived	2227_bin33		var_biomarker ~ dx	-0.270149	0.0859141	-3.14441	0.00166425	94.06	0	2040864	d__Bacteria	p__Bacillota_A	c__Clostridia	o__Oscillospirales	f__Oscillospiraceae	g__ER4	s__ER4 sp000765235	no	no	none
ntk_a_beta_1_42_40_derived	2227_bin33		var_biomarker ~ mars_age	-0.00779279	0.00327163	-2.38193	0.0172222	94.06	0	2040864	d__Bacteria	p__Bacillota_A	c__Clostridia	o__Oscillospirales	f__Oscillospiraceae	g__ER4	s__ER4 sp000765235	no	no	none
ntk_a_beta_1_42_40_derived	2227_bin33		var_biomarker ~ apoe4	-0.205744	0.0484795	-4.24393	2.19637629332858e-05	94.06	0	2040864	d__Bacteria	p__Bacillota_A	c__Clostridia	o__Oscillospirales	f__Oscillospiraceae	g__ER4	s__ER4 sp000765235	no	no	none
ntk_a_beta_1_42_40_derived	2227_bin33		var_biomarker ~ ntk_table	0.0637697	0.0484113	1.31725	0.187756	94.06	0	2040864	d__Bacteria	p__Bacillota_A	c__Clostridia	o__Oscillospirales	f__Oscillospiraceae	g__ER4	s__ER4 sp000765235	no	no	none
ntk_a_beta_1_42_40_derived	2227_bin33		var_biomarker ~ bristol_type_1_7	-0.0190894	0.0201947	-0.945265	0.344524	94.06	0	2040864	d__Bacteria	p__Bacillota_A	c__Clostridia	o__Oscillospirales	f__Oscillospiraceae	g__ER4	s__ER4 sp000765235	no	no	none
ntk_a_beta_1_42_40_derived	2227_bin38		var_biomarker ~ var_mb	-0.110113	0.0507988	-2.16762	0.0301877	92.62	0.67	1913448	d__Bacteria	p__Bacillota_A	c__Clostridia	o__Oscillospirales	f__Oscillospiraceae	g__Faecousia	s__Faecousia sp900546415	no	no	none
ntk_a_beta_1_42_40_derived	2227_bin38		var_biomarker ~ sex	0.464073	0.184027	2.52176	0.0116768	92.62	0.67	1913448	d__Bacteria	p__Bacillota_A	c__Clostridia	o__Oscillospirales	f__Oscillospiraceae	g__Faecousia	s__Faecousia sp900546415	no	no	none
ntk_a_beta_1_42_40_derived	2227_bin38		var_biomarker ~ var_mb_by_sex	0.196902	0.0829774	2.37296	0.0176464	92.62	0.67	1913448	d__Bacteria	p__Bacillota_A	c__Clostridia	o__Oscillospirales	f__Oscillospiraceae	g__Faecousia	s__Faecousia sp900546415	no	no	none
ntk_a_beta_1_42_40_derived	2227_bin38		var_biomarker ~ dx	-0.252441	0.0787925	-3.20387	0.00135592	92.62	0.67	1913448	d__Bacteria	p__Bacillota_A	c__Clostridia	o__Oscillospirales	f__Oscillospiraceae	g__Faecousia	s__Faecousia sp900546415	no	no	none
ntk_a_beta_1_42_40_derived	2227_bin38		var_biomarker ~ mars_age	-0.00847389	0.00311359	-2.72158	0.006497	92.62	0.67	1913448	d__Bacteria	p__Bacillota_A	c__Clostridia	o__Oscillospirales	f__Oscillospiraceae	g__Faecousia	s__Faecousia sp900546415	no	no	none
ntk_a_beta_1_42_40_derived	2227_bin38		var_biomarker ~ apoe4	-0.20873	0.0485011	-4.30362	1.68033550962399e-05	92.62	0.67	1913448	d__Bacteria	p__Bacillota_A	c__Clostridia	o__Oscillospirales	f__Oscillospiraceae	g__Faecousia	s__Faecousia sp900546415	no	no	none
ntk_a_beta_1_42_40_derived	2227_bin38		var_biomarker ~ ntk_table	0.0481208	0.0485438	0.991287	0.321546	92.62	0.67	1913448	d__Bacteria	p__Bacillota_A	c__Clostridia	o__Oscillospirales	f__Oscillospiraceae	g__Faecousia	s__Faecousia sp900546415	no	no	none
ntk_a_beta_1_42_40_derived	2227_bin38		var_biomarker ~ bristol_type_1_7	-0.0211126	0.0203837	-1.03576	0.300316	92.62	0.67	1913448	d__Bacteria	p__Bacillota_A	c__Clostridia	o__Oscillospirales	f__Oscillospiraceae	g__Faecousia	s__Faecousia sp900546415	no	no	none
ntk_a_beta_1_42_40_derived	2227_bin44		var_biomarker ~ var_mb	0.0182016	0.02789	0.652622	0.514	93.96	1.01	2987745	d__Bacteria	p__Bacillota_A	c__Clostridia	o__Oscillospirales	f__Oscillospiraceae	g__CAG-170	s__CAG-170 sp900545925	no	no	none
ntk_a_beta_1_42_40_derived	2227_bin44		var_biomarker ~ sex	0.0853238	0.0708951	1.20352	0.228775	93.96	1.01	2987745	d__Bacteria	p__Bacillota_A	c__Clostridia	o__Oscillospirales	f__Oscillospiraceae	g__CAG-170	s__CAG-170 sp900545925	no	no	none
ntk_a_beta_1_42_40_derived	2227_bin44		var_biomarker ~ var_mb_by_sex	-0.0358624	0.0458862	-0.78155	0.434479	93.96	1.01	2987745	d__Bacteria	p__Bacillota_A	c__Clostridia	o__Oscillospirales	f__Oscillospiraceae	g__CAG-170	s__CAG-170 sp900545925	no	no	none
ntk_a_beta_1_42_40_derived	2227_bin44		var_biomarker ~ dx	-0.266109	0.0903454	-2.94546	0.00322476	93.96	1.01	2987745	d__Bacteria	p__Bacillota_A	c__Clostridia	o__Oscillospirales	f__Oscillospiraceae	g__CAG-170	s__CAG-170 sp900545925	no	no	none
ntk_a_beta_1_42_40_derived	2227_bin44		var_biomarker ~ mars_age	-0.00730317	0.00323845	-2.25514	0.0241245	93.96	1.01	2987745	d__Bacteria	p__Bacillota_A	c__Clostridia	o__Oscillospirales	f__Oscillospiraceae	g__CAG-170	s__CAG-170 sp900545925	no	no	none
ntk_a_beta_1_42_40_derived	2227_bin44		var_biomarker ~ apoe4	-0.208757	0.0489529	-4.26444	2.00404247783226e-05	93.96	1.01	2987745	d__Bacteria	p__Bacillota_A	c__Clostridia	o__Oscillospirales	f__Oscillospiraceae	g__CAG-170	s__CAG-170 sp900545925	no	no	none
ntk_a_beta_1_42_40_derived	2227_bin44		var_biomarker ~ ntk_table	0.0664535	0.0491985	1.35072	0.176785	93.96	1.01	2987745	d__Bacteria	p__Bacillota_A	c__Clostridia	o__Oscillospirales	f__Oscillospiraceae	g__CAG-170	s__CAG-170 sp900545925	no	no	none
ntk_a_beta_1_42_40_derived	2227_bin44		var_biomarker ~ bristol_type_1_7	-0.0183827	0.0197882	-0.928976	0.352901	93.96	1.01	2987745	d__Bacteria	p__Bacillota_A	c__Clostridia	o__Oscillospirales	f__Oscillospiraceae	g__CAG-170	s__CAG-170 sp900545925	no	no	none
ntk_a_beta_1_42_40_derived	2227_bin50		var_biomarker ~ var_mb	-0.153129	0.0606927	-2.52302	0.0116353	95.67	0.81	2014757	d__Bacteria	p__Bacillota_A	c__Clostridia	o__Christensenellales	f__CAG-138	g__PeH17	s__	no	no	none
ntk_a_beta_1_42_40_derived	2227_bin50		var_biomarker ~ sex	0.111155	0.0698644	1.59101	0.111608	95.67	0.81	2014757	d__Bacteria	p__Bacillota_A	c__Clostridia	o__Christensenellales	f__CAG-138	g__PeH17	s__	no	no	none
ntk_a_beta_1_42_40_derived	2227_bin50		var_biomarker ~ var_mb_by_sex	0.146177	0.0794465	1.83995	0.0657763	95.67	0.81	2014757	d__Bacteria	p__Bacillota_A	c__Clostridia	o__Christensenellales	f__CAG-138	g__PeH17	s__	no	no	none
ntk_a_beta_1_42_40_derived	2227_bin50		var_biomarker ~ dx	-0.247923	0.085065	-2.91451	0.00356244	95.67	0.81	2014757	d__Bacteria	p__Bacillota_A	c__Clostridia	o__Christensenellales	f__CAG-138	g__PeH17	s__	no	no	none
ntk_a_beta_1_42_40_derived	2227_bin50		var_biomarker ~ mars_age	-0.00685593	0.00322053	-2.12882	0.0332693	95.67	0.81	2014757	d__Bacteria	p__Bacillota_A	c__Clostridia	o__Christensenellales	f__CAG-138	g__PeH17	s__	no	no	none
ntk_a_beta_1_42_40_derived	2227_bin50		var_biomarker ~ apoe4	-0.213691	0.0486999	-4.38792	1.14440217318101e-05	95.67	0.81	2014757	d__Bacteria	p__Bacillota_A	c__Clostridia	o__Christensenellales	f__CAG-138	g__PeH17	s__	no	no	none
ntk_a_beta_1_42_40_derived	2227_bin50		var_biomarker ~ ntk_table	0.0709919	0.0499213	1.42208	0.155003	95.67	0.81	2014757	d__Bacteria	p__Bacillota_A	c__Clostridia	o__Christensenellales	f__CAG-138	g__PeH17	s__	no	no	none
ntk_a_beta_1_42_40_derived	2227_bin50		var_biomarker ~ bristol_type_1_7	-0.0391585	0.0222769	-1.75781	0.0787805	95.67	0.81	2014757	d__Bacteria	p__Bacillota_A	c__Clostridia	o__Christensenellales	f__CAG-138	g__PeH17	s__	no	no	none
ntk_a_beta_1_42_40_derived	2227_bin6		var_biomarker ~ var_mb	0.015393	0.0397856	0.386898	0.698832	97.09	0.8	2120609	d__Bacteria	p__Bacillota_A	c__Clostridia	o__Oscillospirales	f__CAG-272	g__HGM12669	s__HGM12669 sp900761935	no	no	none
ntk_a_beta_1_42_40_derived	2227_bin6		var_biomarker ~ sex	0.0471718	0.0512303	0.920778	0.357166	97.09	0.8	2120609	d__Bacteria	p__Bacillota_A	c__Clostridia	o__Oscillospirales	f__CAG-272	g__HGM12669	s__HGM12669 sp900761935	no	no	none
ntk_a_beta_1_42_40_derived	2227_bin6		var_biomarker ~ var_mb_by_sex	-0.0102041	0.0718528	-0.142013	0.887069	97.09	0.8	2120609	d__Bacteria	p__Bacillota_A	c__Clostridia	o__Oscillospirales	f__CAG-272	g__HGM12669	s__HGM12669 sp900761935	no	no	none
ntk_a_beta_1_42_40_derived	2227_bin6		var_biomarker ~ dx	-0.256181	0.087233	-2.93674	0.00331682	97.09	0.8	2120609	d__Bacteria	p__Bacillota_A	c__Clostridia	o__Oscillospirales	f__CAG-272	g__HGM12669	s__HGM12669 sp900761935	no	no	none
ntk_a_beta_1_42_40_derived	2227_bin6		var_biomarker ~ mars_age	-0.00767671	0.00323776	-2.37099	0.0177403	97.09	0.8	2120609	d__Bacteria	p__Bacillota_A	c__Clostridia	o__Oscillospirales	f__CAG-272	g__HGM12669	s__HGM12669 sp900761935	no	no	none
ntk_a_beta_1_42_40_derived	2227_bin6		var_biomarker ~ apoe4	-0.210908	0.0489279	-4.31058	1.62823574292315e-05	97.09	0.8	2120609	d__Bacteria	p__Bacillota_A	c__Clostridia	o__Oscillospirales	f__CAG-272	g__HGM12669	s__HGM12669 sp900761935	no	no	none
ntk_a_beta_1_42_40_derived	2227_bin6		var_biomarker ~ ntk_table	0.0691438	0.051238	1.34946	0.177188	97.09	0.8	2120609	d__Bacteria	p__Bacillota_A	c__Clostridia	o__Oscillospirales	f__CAG-272	g__HGM12669	s__HGM12669 sp900761935	no	no	none
ntk_a_beta_1_42_40_derived	2227_bin6		var_biomarker ~ bristol_type_1_7	-0.0177239	0.0197379	-0.897962	0.369206	97.09	0.8	2120609	d__Bacteria	p__Bacillota_A	c__Clostridia	o__Oscillospirales	f__CAG-272	g__HGM12669	s__HGM12669 sp900761935	no	no	none
ntk_a_beta_1_42_40_derived	2227_bin90		var_biomarker ~ var_mb	-0.0050002	0.0171607	-0.291375	0.770764	100	0.81	2056735	d__Bacteria	p__Actinomycetota	c__Coriobacteriia	o__Coriobacteriales	f__Coriobacteriaceae	g__Collinsella	s__Collinsella aerofaciens_F	no	no	none
ntk_a_beta_1_42_40_derived	2227_bin90		var_biomarker ~ sex	0.0428156	0.0561142	0.763009	0.445458	100	0.81	2056735	d__Bacteria	p__Actinomycetota	c__Coriobacteriia	o__Coriobacteriales	f__Coriobacteriaceae	g__Collinsella	s__Collinsella aerofaciens_F	no	no	none
ntk_a_beta_1_42_40_derived	2227_bin90		var_biomarker ~ var_mb_by_sex	-0.0135694	0.0306816	-0.442267	0.658296	100	0.81	2056735	d__Bacteria	p__Actinomycetota	c__Coriobacteriia	o__Coriobacteriales	f__Coriobacteriaceae	g__Collinsella	s__Collinsella aerofaciens_F	no	no	none
ntk_a_beta_1_42_40_derived	2227_bin90		var_biomarker ~ dx	-0.262456	0.0795765	-3.29816	0.00097321	100	0.81	2056735	d__Bacteria	p__Actinomycetota	c__Coriobacteriia	o__Coriobacteriales	f__Coriobacteriaceae	g__Collinsella	s__Collinsella aerofaciens_F	no	no	none
ntk_a_beta_1_42_40_derived	2227_bin90		var_biomarker ~ mars_age	-0.00790366	0.00327152	-2.4159	0.0156963	100	0.81	2056735	d__Bacteria	p__Actinomycetota	c__Coriobacteriia	o__Coriobacteriales	f__Coriobacteriaceae	g__Collinsella	s__Collinsella aerofaciens_F	no	no	none
ntk_a_beta_1_42_40_derived	2227_bin90		var_biomarker ~ apoe4	-0.209772	0.0488074	-4.29796	1.7237619972077e-05	100	0.81	2056735	d__Bacteria	p__Actinomycetota	c__Coriobacteriia	o__Coriobacteriales	f__Coriobacteriaceae	g__Collinsella	s__Collinsella aerofaciens_F	no	no	none
ntk_a_beta_1_42_40_derived	2227_bin90		var_biomarker ~ ntk_table	0.0621217	0.0487459	1.2744	0.202523	100	0.81	2056735	d__Bacteria	p__Actinomycetota	c__Coriobacteriia	o__Coriobacteriales	f__Coriobacteriaceae	g__Collinsella	s__Collinsella aerofaciens_F	no	no	none
ntk_a_beta_1_42_40_derived	2227_bin90		var_biomarker ~ bristol_type_1_7	-0.0193505	0.0193059	-1.00231	0.316194	100	0.81	2056735	d__Bacteria	p__Actinomycetota	c__Coriobacteriia	o__Coriobacteriales	f__Coriobacteriaceae	g__Collinsella	s__Collinsella aerofaciens_F	no	no	none
ntk_a_beta_1_42_40_derived	2227_bin92		var_biomarker ~ var_mb	-0.039296	0.0260541	-1.50825	0.131491	98.36	3.97	4875952	d__Bacteria	p__Bacteroidota	c__Bacteroidia	o__Bacteroidales	f__Tannerellaceae	g__Parabacteroides	s__Parabacteroides distasonis	yes	no	propionate
ntk_a_beta_1_42_40_derived	2227_bin92		var_biomarker ~ sex	-0.0474707	0.095259	-0.498333	0.618249	98.36	3.97	4875952	d__Bacteria	p__Bacteroidota	c__Bacteroidia	o__Bacteroidales	f__Tannerellaceae	g__Parabacteroides	s__Parabacteroides distasonis	yes	no	propionate
ntk_a_beta_1_42_40_derived	2227_bin92		var_biomarker ~ var_mb_by_sex	0.0510337	0.0389807	1.3092	0.190466	98.36	3.97	4875952	d__Bacteria	p__Bacteroidota	c__Bacteroidia	o__Bacteroidales	f__Tannerellaceae	g__Parabacteroides	s__Parabacteroides distasonis	yes	no	propionate
ntk_a_beta_1_42_40_derived	2227_bin92		var_biomarker ~ dx	-0.251555	0.0818935	-3.07173	0.00212821	98.36	3.97	4875952	d__Bacteria	p__Bacteroidota	c__Bacteroidia	o__Bacteroidales	f__Tannerellaceae	g__Parabacteroides	s__Parabacteroides distasonis	yes	no	propionate
ntk_a_beta_1_42_40_derived	2227_bin92		var_biomarker ~ mars_age	-0.00768366	0.0031926	-2.40671	0.0160969	98.36	3.97	4875952	d__Bacteria	p__Bacteroidota	c__Bacteroidia	o__Bacteroidales	f__Tannerellaceae	g__Parabacteroides	s__Parabacteroides distasonis	yes	no	propionate
ntk_a_beta_1_42_40_derived	2227_bin92		var_biomarker ~ apoe4	-0.215965	0.0482008	-4.48054	7.44542946606863e-06	98.36	3.97	4875952	d__Bacteria	p__Bacteroidota	c__Bacteroidia	o__Bacteroidales	f__Tannerellaceae	g__Parabacteroides	s__Parabacteroides distasonis	yes	no	propionate
ntk_a_beta_1_42_40_derived	2227_bin92		var_biomarker ~ ntk_table	0.073558	0.0507413	1.44967	0.147152	98.36	3.97	4875952	d__Bacteria	p__Bacteroidota	c__Bacteroidia	o__Bacteroidales	f__Tannerellaceae	g__Parabacteroides	s__Parabacteroides distasonis	yes	no	propionate
ntk_a_beta_1_42_40_derived	2227_bin92		var_biomarker ~ bristol_type_1_7	-0.0153122	0.018737	-0.817217	0.413804	98.36	3.97	4875952	d__Bacteria	p__Bacteroidota	c__Bacteroidia	o__Bacteroidales	f__Tannerellaceae	g__Parabacteroides	s__Parabacteroides distasonis	yes	no	propionate
ntk_a_beta_1_42_40_derived	2227_bin94		var_biomarker ~ var_mb	0.00128517	0.0252388	0.0509203	0.959389	94.62	3.23	2429775	d__Bacteria	p__Actinomycetota	c__Coriobacteriia	o__Coriobacteriales	f__Eggerthellaceae	g__Enteroscipio	s__Enteroscipio rubneri	no	no	none
ntk_a_beta_1_42_40_derived	2227_bin94		var_biomarker ~ sex	0.0280182	0.0506087	0.553625	0.579836	94.62	3.23	2429775	d__Bacteria	p__Actinomycetota	c__Coriobacteriia	o__Coriobacteriales	f__Eggerthellaceae	g__Enteroscipio	s__Enteroscipio rubneri	no	no	none
ntk_a_beta_1_42_40_derived	2227_bin94		var_biomarker ~ var_mb_by_sex	0.110785	0.0624494	1.774	0.0760636	94.62	3.23	2429775	d__Bacteria	p__Actinomycetota	c__Coriobacteriia	o__Coriobacteriales	f__Eggerthellaceae	g__Enteroscipio	s__Enteroscipio rubneri	no	no	none
ntk_a_beta_1_42_40_derived	2227_bin94		var_biomarker ~ dx	-0.22324	0.0929516	-2.40168	0.01632	94.62	3.23	2429775	d__Bacteria	p__Actinomycetota	c__Coriobacteriia	o__Coriobacteriales	f__Eggerthellaceae	g__Enteroscipio	s__Enteroscipio rubneri	no	no	none
ntk_a_beta_1_42_40_derived	2227_bin94		var_biomarker ~ mars_age	-0.00741467	0.00318091	-2.33099	0.019754	94.62	3.23	2429775	d__Bacteria	p__Actinomycetota	c__Coriobacteriia	o__Coriobacteriales	f__Eggerthellaceae	g__Enteroscipio	s__Enteroscipio rubneri	no	no	none
ntk_a_beta_1_42_40_derived	2227_bin94		var_biomarker ~ apoe4	-0.213544	0.0488591	-4.3706	1.23906493993964e-05	94.62	3.23	2429775	d__Bacteria	p__Actinomycetota	c__Coriobacteriia	o__Coriobacteriales	f__Eggerthellaceae	g__Enteroscipio	s__Enteroscipio rubneri	no	no	none
ntk_a_beta_1_42_40_derived	2227_bin94		var_biomarker ~ ntk_table	0.0479971	0.0508436	0.944014	0.345163	94.62	3.23	2429775	d__Bacteria	p__Actinomycetota	c__Coriobacteriia	o__Coriobacteriales	f__Eggerthellaceae	g__Enteroscipio	s__Enteroscipio rubneri	no	no	none
ntk_a_beta_1_42_40_derived	2227_bin94		var_biomarker ~ bristol_type_1_7	-0.0137813	0.0194908	-0.707066	0.479525	94.62	3.23	2429775	d__Bacteria	p__Actinomycetota	c__Coriobacteriia	o__Coriobacteriales	f__Eggerthellaceae	g__Enteroscipio	s__Enteroscipio rubneri	no	no	none
ntk_a_beta_1_42_40_derived	2227_bin95		var_biomarker ~ var_mb	-0.0278224	0.0238239	-1.16783	0.242874	90.92	0	1911607	d__Bacteria	p__Bacillota_A	c__Clostridia	o__Oscillospirales	f__CAG-382	g__Woodwardibium	s__Woodwardibium sp900760275	no	no	none
ntk_a_beta_1_42_40_derived	2227_bin95		var_biomarker ~ sex	0.0304429	0.0544616	0.558979	0.576176	90.92	0	1911607	d__Bacteria	p__Bacillota_A	c__Clostridia	o__Oscillospirales	f__CAG-382	g__Woodwardibium	s__Woodwardibium sp900760275	no	no	none
ntk_a_beta_1_42_40_derived	2227_bin95		var_biomarker ~ var_mb_by_sex	0.0167122	0.0467309	0.357625	0.720624	90.92	0	1911607	d__Bacteria	p__Bacillota_A	c__Clostridia	o__Oscillospirales	f__CAG-382	g__Woodwardibium	s__Woodwardibium sp900760275	no	no	none
ntk_a_beta_1_42_40_derived	2227_bin95		var_biomarker ~ dx	-0.252787	0.0837886	-3.01697	0.00255318	90.92	0	1911607	d__Bacteria	p__Bacillota_A	c__Clostridia	o__Oscillospirales	f__CAG-382	g__Woodwardibium	s__Woodwardibium sp900760275	no	no	none
ntk_a_beta_1_42_40_derived	2227_bin95		var_biomarker ~ mars_age	-0.00738377	0.00332952	-2.21767	0.0265774	90.92	0	1911607	d__Bacteria	p__Bacillota_A	c__Clostridia	o__Oscillospirales	f__CAG-382	g__Woodwardibium	s__Woodwardibium sp900760275	no	no	none
ntk_a_beta_1_42_40_derived	2227_bin95		var_biomarker ~ apoe4	-0.212618	0.0490394	-4.33566	1.45321230633488e-05	90.92	0	1911607	d__Bacteria	p__Bacillota_A	c__Clostridia	o__Oscillospirales	f__CAG-382	g__Woodwardibium	s__Woodwardibium sp900760275	no	no	none
ntk_a_beta_1_42_40_derived	2227_bin95		var_biomarker ~ ntk_table	0.0602721	0.0488257	1.23443	0.217042	90.92	0	1911607	d__Bacteria	p__Bacillota_A	c__Clostridia	o__Oscillospirales	f__CAG-382	g__Woodwardibium	s__Woodwardibium sp900760275	no	no	none
ntk_a_beta_1_42_40_derived	2227_bin95		var_biomarker ~ bristol_type_1_7	-0.0225066	0.020792	-1.08247	0.279045	90.92	0	1911607	d__Bacteria	p__Bacillota_A	c__Clostridia	o__Oscillospirales	f__CAG-382	g__Woodwardibium	s__Woodwardibium sp900760275	no	no	none
ntk_a_beta_1_42_40_derived	2229_bin23		var_biomarker ~ var_mb	-0.0961457	0.0167563	-5.73788	9.58671031447977e-09	99.2	0	2542132	d__Bacteria	p__Spirochaetota	c__Brachyspirae	o__Brachyspirales	f__Brachyspiraceae	g__Brachyspira	s__Brachyspira aalborgi	no	no	none
ntk_a_beta_1_42_40_derived	2229_bin23		var_biomarker ~ sex	0.239006	0.0707085	3.38016	0.000724428	99.2	0	2542132	d__Bacteria	p__Spirochaetota	c__Brachyspirae	o__Brachyspirales	f__Brachyspiraceae	g__Brachyspira	s__Brachyspira aalborgi	no	no	none
ntk_a_beta_1_42_40_derived	2229_bin23		var_biomarker ~ var_mb_by_sex	0.178502	0.0659044	2.7085	0.0067589	99.2	0	2542132	d__Bacteria	p__Spirochaetota	c__Brachyspirae	o__Brachyspirales	f__Brachyspiraceae	g__Brachyspira	s__Brachyspira aalborgi	no	no	none
ntk_a_beta_1_42_40_derived	2229_bin23		var_biomarker ~ dx	-0.245899	0.0792475	-3.10292	0.00191621	99.2	0	2542132	d__Bacteria	p__Spirochaetota	c__Brachyspirae	o__Brachyspirales	f__Brachyspiraceae	g__Brachyspira	s__Brachyspira aalborgi	no	no	none
ntk_a_beta_1_42_40_derived	2229_bin23		var_biomarker ~ mars_age	-0.00840034	0.00318258	-2.63947	0.00830353	99.2	0	2542132	d__Bacteria	p__Spirochaetota	c__Brachyspirae	o__Brachyspirales	f__Brachyspiraceae	g__Brachyspira	s__Brachyspira aalborgi	no	no	none
ntk_a_beta_1_42_40_derived	2229_bin23		var_biomarker ~ apoe4	-0.230835	0.0480694	-4.80213	1.56990574273763e-06	99.2	0	2542132	d__Bacteria	p__Spirochaetota	c__Brachyspirae	o__Brachyspirales	f__Brachyspiraceae	g__Brachyspira	s__Brachyspira aalborgi	no	no	none
ntk_a_beta_1_42_40_derived	2229_bin23		var_biomarker ~ ntk_table	0.0523117	0.0490639	1.06619	0.286336	99.2	0	2542132	d__Bacteria	p__Spirochaetota	c__Brachyspirae	o__Brachyspirales	f__Brachyspiraceae	g__Brachyspira	s__Brachyspira aalborgi	no	no	none
ntk_a_beta_1_42_40_derived	2229_bin23		var_biomarker ~ bristol_type_1_7	-0.0202759	0.0189714	-1.06876	0.285178	99.2	0	2542132	d__Bacteria	p__Spirochaetota	c__Brachyspirae	o__Brachyspirales	f__Brachyspiraceae	g__Brachyspira	s__Brachyspira aalborgi	no	no	none
ntk_a_beta_1_42_40_derived	2229_bin26		var_biomarker ~ var_mb	-0.00260589	0.0512944	-0.0508027	0.959483	90.82	1.27	3526843	d__Bacteria	p__Bacillota_A	c__Clostridia	o__Lachnospirales	f__Lachnospiraceae	g__KLE1615	s__KLE1615 sp900066985	no	no	none
ntk_a_beta_1_42_40_derived	2229_bin26		var_biomarker ~ sex	-0.167827	0.154745	-1.08454	0.278127	90.82	1.27	3526843	d__Bacteria	p__Bacillota_A	c__Clostridia	o__Lachnospirales	f__Lachnospiraceae	g__KLE1615	s__KLE1615 sp900066985	no	no	none
ntk_a_beta_1_42_40_derived	2229_bin26		var_biomarker ~ var_mb_by_sex	0.0887876	0.0627518	1.4149	0.157098	90.82	1.27	3526843	d__Bacteria	p__Bacillota_A	c__Clostridia	o__Lachnospirales	f__Lachnospiraceae	g__KLE1615	s__KLE1615 sp900066985	no	no	none
ntk_a_beta_1_42_40_derived	2229_bin26		var_biomarker ~ dx	-0.289308	0.0752292	-3.84568	0.000120219	90.82	1.27	3526843	d__Bacteria	p__Bacillota_A	c__Clostridia	o__Lachnospirales	f__Lachnospiraceae	g__KLE1615	s__KLE1615 sp900066985	no	no	none
ntk_a_beta_1_42_40_derived	2229_bin26		var_biomarker ~ mars_age	-0.0078091	0.003227	-2.41993	0.0155235	90.82	1.27	3526843	d__Bacteria	p__Bacillota_A	c__Clostridia	o__Lachnospirales	f__Lachnospiraceae	g__KLE1615	s__KLE1615 sp900066985	no	no	none
ntk_a_beta_1_42_40_derived	2229_bin26		var_biomarker ~ apoe4	-0.204799	0.0478575	-4.27935	1.87436301446464e-05	90.82	1.27	3526843	d__Bacteria	p__Bacillota_A	c__Clostridia	o__Lachnospirales	f__Lachnospiraceae	g__KLE1615	s__KLE1615 sp900066985	no	no	none
ntk_a_beta_1_42_40_derived	2229_bin26		var_biomarker ~ ntk_table	0.0587758	0.0498622	1.17876	0.238492	90.82	1.27	3526843	d__Bacteria	p__Bacillota_A	c__Clostridia	o__Lachnospirales	f__Lachnospiraceae	g__KLE1615	s__KLE1615 sp900066985	no	no	none
ntk_a_beta_1_42_40_derived	2229_bin26		var_biomarker ~ bristol_type_1_7	-0.0209809	0.0207517	-1.01104	0.311995	90.82	1.27	3526843	d__Bacteria	p__Bacillota_A	c__Clostridia	o__Lachnospirales	f__Lachnospiraceae	g__KLE1615	s__KLE1615 sp900066985	no	no	none
ntk_a_beta_1_42_40_derived	2229_bin73		var_biomarker ~ var_mb	-0.00678668	0.0198211	-0.342396	0.732053	98.17	0	4956695	d__Bacteria	p__Bacteroidota	c__Bacteroidia	o__Bacteroidales	f__Bacteroidaceae	g__Bacteroides	s__Bacteroides salyersiae	yes	no	propionate
ntk_a_beta_1_42_40_derived	2229_bin73		var_biomarker ~ sex	0.0566401	0.0529018	1.07066	0.284321	98.17	0	4956695	d__Bacteria	p__Bacteroidota	c__Bacteroidia	o__Bacteroidales	f__Bacteroidaceae	g__Bacteroides	s__Bacteroides salyersiae	yes	no	propionate
ntk_a_beta_1_42_40_derived	2229_bin73		var_biomarker ~ var_mb_by_sex	0.00816053	0.023544	0.346607	0.728886	98.17	0	4956695	d__Bacteria	p__Bacteroidota	c__Bacteroidia	o__Bacteroidales	f__Bacteroidaceae	g__Bacteroides	s__Bacteroides salyersiae	yes	no	propionate
ntk_a_beta_1_42_40_derived	2229_bin73		var_biomarker ~ dx	-0.247606	0.0851819	-2.90679	0.00365161	98.17	0	4956695	d__Bacteria	p__Bacteroidota	c__Bacteroidia	o__Bacteroidales	f__Bacteroidaceae	g__Bacteroides	s__Bacteroides salyersiae	yes	no	propionate
ntk_a_beta_1_42_40_derived	2229_bin73		var_biomarker ~ mars_age	-0.00774867	0.00319585	-2.42461	0.015325	98.17	0	4956695	d__Bacteria	p__Bacteroidota	c__Bacteroidia	o__Bacteroidales	f__Bacteroidaceae	g__Bacteroides	s__Bacteroides salyersiae	yes	no	propionate
ntk_a_beta_1_42_40_derived	2229_bin73		var_biomarker ~ apoe4	-0.212973	0.0491865	-4.32991	1.49171185266361e-05	98.17	0	4956695	d__Bacteria	p__Bacteroidota	c__Bacteroidia	o__Bacteroidales	f__Bacteroidaceae	g__Bacteroides	s__Bacteroides salyersiae	yes	no	propionate
ntk_a_beta_1_42_40_derived	2229_bin73		var_biomarker ~ ntk_table	0.0632275	0.0491121	1.28741	0.197951	98.17	0	4956695	d__Bacteria	p__Bacteroidota	c__Bacteroidia	o__Bacteroidales	f__Bacteroidaceae	g__Bacteroides	s__Bacteroides salyersiae	yes	no	propionate
ntk_a_beta_1_42_40_derived	2229_bin73		var_biomarker ~ bristol_type_1_7	-0.0174612	0.019503	-0.89531	0.370622	98.17	0	4956695	d__Bacteria	p__Bacteroidota	c__Bacteroidia	o__Bacteroidales	f__Bacteroidaceae	g__Bacteroides	s__Bacteroides salyersiae	yes	no	propionate
ntk_a_beta_1_42_40_derived	2230_bin100		var_biomarker ~ var_mb	0.0224949	0.0237272	0.948064	0.343097	97.65	0	1936549	d__Bacteria	p__Bacillota_A	c__Clostridia	o__Oscillospirales	f__Oscillospiraceae	g__ER4	s__ER4 sp900317525	no	no	none
ntk_a_beta_1_42_40_derived	2230_bin100		var_biomarker ~ sex	0.027662	0.0545518	0.507077	0.612101	97.65	0	1936549	d__Bacteria	p__Bacillota_A	c__Clostridia	o__Oscillospirales	f__Oscillospiraceae	g__ER4	s__ER4 sp900317525	no	no	none
ntk_a_beta_1_42_40_derived	2230_bin100		var_biomarker ~ var_mb_by_sex	-0.0523645	0.0393802	-1.32972	0.183612	97.65	0	1936549	d__Bacteria	p__Bacillota_A	c__Clostridia	o__Oscillospirales	f__Oscillospiraceae	g__ER4	s__ER4 sp900317525	no	no	none
ntk_a_beta_1_42_40_derived	2230_bin100		var_biomarker ~ dx	-0.246643	0.0858425	-2.8732	0.00406332	97.65	0	1936549	d__Bacteria	p__Bacillota_A	c__Clostridia	o__Oscillospirales	f__Oscillospiraceae	g__ER4	s__ER4 sp900317525	no	no	none
ntk_a_beta_1_42_40_derived	2230_bin100		var_biomarker ~ mars_age	-0.00711253	0.00321709	-2.21086	0.0270456	97.65	0	1936549	d__Bacteria	p__Bacillota_A	c__Clostridia	o__Oscillospirales	f__Oscillospiraceae	g__ER4	s__ER4 sp900317525	no	no	none
ntk_a_beta_1_42_40_derived	2230_bin100		var_biomarker ~ apoe4	-0.207641	0.0489396	-4.24281	2.20741122072265e-05	97.65	0	1936549	d__Bacteria	p__Bacillota_A	c__Clostridia	o__Oscillospirales	f__Oscillospiraceae	g__ER4	s__ER4 sp900317525	no	no	none
ntk_a_beta_1_42_40_derived	2230_bin100		var_biomarker ~ ntk_table	0.0671593	0.0482523	1.39184	0.163971	97.65	0	1936549	d__Bacteria	p__Bacillota_A	c__Clostridia	o__Oscillospirales	f__Oscillospiraceae	g__ER4	s__ER4 sp900317525	no	no	none
ntk_a_beta_1_42_40_derived	2230_bin100		var_biomarker ~ bristol_type_1_7	-0.0167407	0.0198905	-0.841643	0.399988	97.65	0	1936549	d__Bacteria	p__Bacillota_A	c__Clostridia	o__Oscillospirales	f__Oscillospiraceae	g__ER4	s__ER4 sp900317525	no	no	none
ntk_a_beta_1_42_40_derived	2230_bin43		var_biomarker ~ var_mb	0.0220243	0.0133749	1.64669	0.0996212	97.99	0.67	2053775	d__Bacteria	p__Bacillota_A	c__Clostridia	o__Oscillospirales	f__Acutalibacteraceae	g__Ruminococcus_E	s__Ruminococcus_E bromii_B	no	no	none
ntk_a_beta_1_42_40_derived	2230_bin43		var_biomarker ~ sex	0.0755277	0.0523381	1.44307	0.149	97.99	0.67	2053775	d__Bacteria	p__Bacillota_A	c__Clostridia	o__Oscillospirales	f__Acutalibacteraceae	g__Ruminococcus_E	s__Ruminococcus_E bromii_B	no	no	none
ntk_a_beta_1_42_40_derived	2230_bin43		var_biomarker ~ var_mb_by_sex	-0.03169	0.0238503	-1.3287	0.183946	97.99	0.67	2053775	d__Bacteria	p__Bacillota_A	c__Clostridia	o__Oscillospirales	f__Acutalibacteraceae	g__Ruminococcus_E	s__Ruminococcus_E bromii_B	no	no	none
ntk_a_beta_1_42_40_derived	2230_bin43		var_biomarker ~ dx	-0.259796	0.0867717	-2.99402	0.00275331	97.99	0.67	2053775	d__Bacteria	p__Bacillota_A	c__Clostridia	o__Oscillospirales	f__Acutalibacteraceae	g__Ruminococcus_E	s__Ruminococcus_E bromii_B	no	no	none
ntk_a_beta_1_42_40_derived	2230_bin43		var_biomarker ~ mars_age	-0.00796755	0.00329993	-2.41446	0.0157586	97.99	0.67	2053775	d__Bacteria	p__Bacillota_A	c__Clostridia	o__Oscillospirales	f__Acutalibacteraceae	g__Ruminococcus_E	s__Ruminococcus_E bromii_B	no	no	none
ntk_a_beta_1_42_40_derived	2230_bin43		var_biomarker ~ apoe4	-0.214638	0.0484665	-4.42858	9.48574080572584e-06	97.99	0.67	2053775	d__Bacteria	p__Bacillota_A	c__Clostridia	o__Oscillospirales	f__Acutalibacteraceae	g__Ruminococcus_E	s__Ruminococcus_E bromii_B	no	no	none
ntk_a_beta_1_42_40_derived	2230_bin43		var_biomarker ~ ntk_table	0.0626823	0.0490457	1.27804	0.201235	97.99	0.67	2053775	d__Bacteria	p__Bacillota_A	c__Clostridia	o__Oscillospirales	f__Acutalibacteraceae	g__Ruminococcus_E	s__Ruminococcus_E bromii_B	no	no	none
ntk_a_beta_1_42_40_derived	2230_bin43		var_biomarker ~ bristol_type_1_7	-0.0148565	0.0190863	-0.778389	0.43634	97.99	0.67	2053775	d__Bacteria	p__Bacillota_A	c__Clostridia	o__Oscillospirales	f__Acutalibacteraceae	g__Ruminococcus_E	s__Ruminococcus_E bromii_B	no	no	none
ntk_a_beta_1_42_40_derived	2230_bin56		var_biomarker ~ var_mb	-0.0493333	0.02829	-1.74384	0.081187	99.33	1.34	2352098	d__Bacteria	p__Bacillota_A	c__Clostridia	o__Oscillospirales	f__Oscillospiraceae	g__Pelethomonas	s__	no	no	none
ntk_a_beta_1_42_40_derived	2230_bin56		var_biomarker ~ sex	0.0962698	0.103978	0.925868	0.354514	99.33	1.34	2352098	d__Bacteria	p__Bacillota_A	c__Clostridia	o__Oscillospirales	f__Oscillospiraceae	g__Pelethomonas	s__	no	no	none
ntk_a_beta_1_42_40_derived	2230_bin56		var_biomarker ~ var_mb_by_sex	0.0432233	0.0630078	0.685999	0.492714	99.33	1.34	2352098	d__Bacteria	p__Bacillota_A	c__Clostridia	o__Oscillospirales	f__Oscillospiraceae	g__Pelethomonas	s__	no	no	none
ntk_a_beta_1_42_40_derived	2230_bin56		var_biomarker ~ dx	-0.252639	0.0843272	-2.99594	0.002736	99.33	1.34	2352098	d__Bacteria	p__Bacillota_A	c__Clostridia	o__Oscillospirales	f__Oscillospiraceae	g__Pelethomonas	s__	no	no	none
ntk_a_beta_1_42_40_derived	2230_bin56		var_biomarker ~ mars_age	-0.00750775	0.00336655	-2.2301	0.0257406	99.33	1.34	2352098	d__Bacteria	p__Bacillota_A	c__Clostridia	o__Oscillospirales	f__Oscillospiraceae	g__Pelethomonas	s__	no	no	none
ntk_a_beta_1_42_40_derived	2230_bin56		var_biomarker ~ apoe4	-0.216017	0.0485169	-4.45239	8.49183609763493e-06	99.33	1.34	2352098	d__Bacteria	p__Bacillota_A	c__Clostridia	o__Oscillospirales	f__Oscillospiraceae	g__Pelethomonas	s__	no	no	none
ntk_a_beta_1_42_40_derived	2230_bin56		var_biomarker ~ ntk_table	0.0552319	0.0497638	1.10988	0.267051	99.33	1.34	2352098	d__Bacteria	p__Bacillota_A	c__Clostridia	o__Oscillospirales	f__Oscillospiraceae	g__Pelethomonas	s__	no	no	none
ntk_a_beta_1_42_40_derived	2230_bin56		var_biomarker ~ bristol_type_1_7	-0.0197727	0.0208774	-0.947089	0.343593	99.33	1.34	2352098	d__Bacteria	p__Bacillota_A	c__Clostridia	o__Oscillospirales	f__Oscillospiraceae	g__Pelethomonas	s__	no	no	none
ntk_a_beta_1_42_40_derived	2230_bin63		var_biomarker ~ var_mb	0.0216144	0.0118681	1.82121	0.0685749	91.01	1.12	1111388	d__Bacteria	p__Bacillota	c__Bacilli	o__RF39	f__UBA660	g__CAG-710	s__CAG-710 sp934141245	no	no	none
ntk_a_beta_1_42_40_derived	2230_bin63		var_biomarker ~ sex	0.0108839	0.0607371	0.179197	0.857783	91.01	1.12	1111388	d__Bacteria	p__Bacillota	c__Bacilli	o__RF39	f__UBA660	g__CAG-710	s__CAG-710 sp934141245	no	no	none
ntk_a_beta_1_42_40_derived	2230_bin63		var_biomarker ~ var_mb_by_sex	-0.0239457	0.0174877	-1.36929	0.17091	91.01	1.12	1111388	d__Bacteria	p__Bacillota	c__Bacilli	o__RF39	f__UBA660	g__CAG-710	s__CAG-710 sp934141245	no	no	none
ntk_a_beta_1_42_40_derived	2230_bin63		var_biomarker ~ dx	-0.251919	0.0857833	-2.93669	0.00331739	91.01	1.12	1111388	d__Bacteria	p__Bacillota	c__Bacilli	o__RF39	f__UBA660	g__CAG-710	s__CAG-710 sp934141245	no	no	none
ntk_a_beta_1_42_40_derived	2230_bin63		var_biomarker ~ mars_age	-0.00812152	0.00329038	-2.46827	0.0135769	91.01	1.12	1111388	d__Bacteria	p__Bacillota	c__Bacilli	o__RF39	f__UBA660	g__CAG-710	s__CAG-710 sp934141245	no	no	none
ntk_a_beta_1_42_40_derived	2230_bin63		var_biomarker ~ apoe4	-0.206296	0.0496322	-4.1565	3.2316148929068e-05	91.01	1.12	1111388	d__Bacteria	p__Bacillota	c__Bacilli	o__RF39	f__UBA660	g__CAG-710	s__CAG-710 sp934141245	no	no	none
ntk_a_beta_1_42_40_derived	2230_bin63		var_biomarker ~ ntk_table	0.0584265	0.0490024	1.19232	0.233136	91.01	1.12	1111388	d__Bacteria	p__Bacillota	c__Bacilli	o__RF39	f__UBA660	g__CAG-710	s__CAG-710 sp934141245	no	no	none
ntk_a_beta_1_42_40_derived	2230_bin63		var_biomarker ~ bristol_type_1_7	-0.00904799	0.0203533	-0.444546	0.656648	91.01	1.12	1111388	d__Bacteria	p__Bacillota	c__Bacilli	o__RF39	f__UBA660	g__CAG-710	s__CAG-710 sp934141245	no	no	none
ntk_a_beta_1_42_40_derived	2231_bin18		var_biomarker ~ var_mb	0.020402	0.0238472	0.855531	0.392257	96.92	0	2095735	d__Bacteria	p__Bacillota_A	c__Clostridia	o__Oscillospirales	f__Ruminococcaceae	g__Faecalibacterium	s__Faecalibacterium prausnitzii	no	yes	butyrate
ntk_a_beta_1_42_40_derived	2231_bin18		var_biomarker ~ sex	0.0783887	0.0637269	1.23007	0.21867	96.92	0	2095735	d__Bacteria	p__Bacillota_A	c__Clostridia	o__Oscillospirales	f__Ruminococcaceae	g__Faecalibacterium	s__Faecalibacterium prausnitzii	no	yes	butyrate
ntk_a_beta_1_42_40_derived	2231_bin18		var_biomarker ~ var_mb_by_sex	-0.0286292	0.0371517	-0.770602	0.440943	96.92	0	2095735	d__Bacteria	p__Bacillota_A	c__Clostridia	o__Oscillospirales	f__Ruminococcaceae	g__Faecalibacterium	s__Faecalibacterium prausnitzii	no	yes	butyrate
ntk_a_beta_1_42_40_derived	2231_bin18		var_biomarker ~ dx	-0.247479	0.084907	-2.91471	0.00356023	96.92	0	2095735	d__Bacteria	p__Bacillota_A	c__Clostridia	o__Oscillospirales	f__Ruminococcaceae	g__Faecalibacterium	s__Faecalibacterium prausnitzii	no	yes	butyrate
ntk_a_beta_1_42_40_derived	2231_bin18		var_biomarker ~ mars_age	-0.00785045	0.00332416	-2.36163	0.0181947	96.92	0	2095735	d__Bacteria	p__Bacillota_A	c__Clostridia	o__Oscillospirales	f__Ruminococcaceae	g__Faecalibacterium	s__Faecalibacterium prausnitzii	no	yes	butyrate
ntk_a_beta_1_42_40_derived	2231_bin18		var_biomarker ~ apoe4	-0.216178	0.0500229	-4.32159	1.54911428202897e-05	96.92	0	2095735	d__Bacteria	p__Bacillota_A	c__Clostridia	o__Oscillospirales	f__Ruminococcaceae	g__Faecalibacterium	s__Faecalibacterium prausnitzii	no	yes	butyrate
ntk_a_beta_1_42_40_derived	2231_bin18		var_biomarker ~ ntk_table	0.0645123	0.0490542	1.31512	0.188469	96.92	0	2095735	d__Bacteria	p__Bacillota_A	c__Clostridia	o__Oscillospirales	f__Ruminococcaceae	g__Faecalibacterium	s__Faecalibacterium prausnitzii	no	yes	butyrate
ntk_a_beta_1_42_40_derived	2231_bin18		var_biomarker ~ bristol_type_1_7	-0.0198948	0.0202804	-0.980989	0.326598	96.92	0	2095735	d__Bacteria	p__Bacillota_A	c__Clostridia	o__Oscillospirales	f__Ruminococcaceae	g__Faecalibacterium	s__Faecalibacterium prausnitzii	no	yes	butyrate
ntk_a_beta_1_42_40_derived	2231_bin35		var_biomarker ~ var_mb	0.0680717	0.0318936	2.13434	0.0328153	98.31	0	2765719	d__Bacteria	p__Bacillota_A	c__Clostridia	o__Lachnospirales	f__Lachnospiraceae	g__Agathobacter	s__Agathobacter rectalis	no	yes	butyrate
ntk_a_beta_1_42_40_derived	2231_bin35		var_biomarker ~ sex	0.164186	0.124418	1.31964	0.186956	98.31	0	2765719	d__Bacteria	p__Bacillota_A	c__Clostridia	o__Lachnospirales	f__Lachnospiraceae	g__Agathobacter	s__Agathobacter rectalis	no	yes	butyrate
ntk_a_beta_1_42_40_derived	2231_bin35		var_biomarker ~ var_mb_by_sex	-0.0448471	0.0420807	-1.06574	0.286541	98.31	0	2765719	d__Bacteria	p__Bacillota_A	c__Clostridia	o__Lachnospirales	f__Lachnospiraceae	g__Agathobacter	s__Agathobacter rectalis	no	yes	butyrate
ntk_a_beta_1_42_40_derived	2231_bin35		var_biomarker ~ dx	-0.259271	0.0821429	-3.15634	0.00159765	98.31	0	2765719	d__Bacteria	p__Bacillota_A	c__Clostridia	o__Lachnospirales	f__Lachnospiraceae	g__Agathobacter	s__Agathobacter rectalis	no	yes	butyrate
ntk_a_beta_1_42_40_derived	2231_bin35		var_biomarker ~ mars_age	-0.00741131	0.00321803	-2.30305	0.0212758	98.31	0	2765719	d__Bacteria	p__Bacillota_A	c__Clostridia	o__Lachnospirales	f__Lachnospiraceae	g__Agathobacter	s__Agathobacter rectalis	no	yes	butyrate
ntk_a_beta_1_42_40_derived	2231_bin35		var_biomarker ~ apoe4	-0.229184	0.0492153	-4.65677	3.21215948306808e-06	98.31	0	2765719	d__Bacteria	p__Bacillota_A	c__Clostridia	o__Lachnospirales	f__Lachnospiraceae	g__Agathobacter	s__Agathobacter rectalis	no	yes	butyrate
ntk_a_beta_1_42_40_derived	2231_bin35		var_biomarker ~ ntk_table	0.0585517	0.0482561	1.21335	0.224995	98.31	0	2765719	d__Bacteria	p__Bacillota_A	c__Clostridia	o__Lachnospirales	f__Lachnospiraceae	g__Agathobacter	s__Agathobacter rectalis	no	yes	butyrate
ntk_a_beta_1_42_40_derived	2231_bin35		var_biomarker ~ bristol_type_1_7	-0.0270489	0.0193276	-1.3995	0.161664	98.31	0	2765719	d__Bacteria	p__Bacillota_A	c__Clostridia	o__Lachnospirales	f__Lachnospiraceae	g__Agathobacter	s__Agathobacter rectalis	no	yes	butyrate
ntk_a_beta_1_42_40_derived	2231_bin50		var_biomarker ~ var_mb	0.0228613	0.030781	0.74271	0.457657	90.67	2.53	2569500	d__Bacteria	p__Bacillota_A	c__Clostridia	o__Lachnospirales	f__Lachnospiraceae	g__Fusicatenibacter	s__Fusicatenibacter saccharivorans	no	no	none
ntk_a_beta_1_42_40_derived	2231_bin50		var_biomarker ~ sex	-0.0945021	0.186575	-0.506511	0.612498	90.67	2.53	2569500	d__Bacteria	p__Bacillota_A	c__Clostridia	o__Lachnospirales	f__Lachnospiraceae	g__Fusicatenibacter	s__Fusicatenibacter saccharivorans	no	no	none
ntk_a_beta_1_42_40_derived	2231_bin50		var_biomarker ~ var_mb_by_sex	0.0316943	0.0422946	0.74937	0.453634	90.67	2.53	2569500	d__Bacteria	p__Bacillota_A	c__Clostridia	o__Lachnospirales	f__Lachnospiraceae	g__Fusicatenibacter	s__Fusicatenibacter saccharivorans	no	no	none
ntk_a_beta_1_42_40_derived	2231_bin50		var_biomarker ~ dx	-0.214675	0.0830997	-2.58334	0.00978479	90.67	2.53	2569500	d__Bacteria	p__Bacillota_A	c__Clostridia	o__Lachnospirales	f__Lachnospiraceae	g__Fusicatenibacter	s__Fusicatenibacter saccharivorans	no	no	none
ntk_a_beta_1_42_40_derived	2231_bin50		var_biomarker ~ mars_age	-0.00737316	0.00327564	-2.25091	0.0243915	90.67	2.53	2569500	d__Bacteria	p__Bacillota_A	c__Clostridia	o__Lachnospirales	f__Lachnospiraceae	g__Fusicatenibacter	s__Fusicatenibacter saccharivorans	no	no	none
ntk_a_beta_1_42_40_derived	2231_bin50		var_biomarker ~ apoe4	-0.227752	0.0506226	-4.49901	6.82707517229986e-06	90.67	2.53	2569500	d__Bacteria	p__Bacillota_A	c__Clostridia	o__Lachnospirales	f__Lachnospiraceae	g__Fusicatenibacter	s__Fusicatenibacter saccharivorans	no	no	none
ntk_a_beta_1_42_40_derived	2231_bin50		var_biomarker ~ ntk_table	0.0501331	0.050526	0.992224	0.321088	90.67	2.53	2569500	d__Bacteria	p__Bacillota_A	c__Clostridia	o__Lachnospirales	f__Lachnospiraceae	g__Fusicatenibacter	s__Fusicatenibacter saccharivorans	no	no	none
ntk_a_beta_1_42_40_derived	2231_bin50		var_biomarker ~ bristol_type_1_7	-0.0204456	0.0193452	-1.05688	0.290565	90.67	2.53	2569500	d__Bacteria	p__Bacillota_A	c__Clostridia	o__Lachnospirales	f__Lachnospiraceae	g__Fusicatenibacter	s__Fusicatenibacter saccharivorans	no	no	none
ntk_a_beta_1_42_40_derived	2231_bin54		var_biomarker ~ var_mb	-0.0103564	0.0350165	-0.295758	0.767415	95.75	3.82	7570957	d__Bacteria	p__Bacteroidota	c__Bacteroidia	o__Bacteroidales	f__Bacteroidaceae	g__Bacteroides	s__Bacteroides cellulosilyticus	yes	no	propionate
ntk_a_beta_1_42_40_derived	2231_bin54		var_biomarker ~ sex	-0.0161724	0.162507	-0.0995178	0.920727	95.75	3.82	7570957	d__Bacteria	p__Bacteroidota	c__Bacteroidia	o__Bacteroidales	f__Bacteroidaceae	g__Bacteroides	s__Bacteroides cellulosilyticus	yes	no	propionate
ntk_a_beta_1_42_40_derived	2231_bin54		var_biomarker ~ var_mb_by_sex	0.0210047	0.0506053	0.415069	0.678091	95.75	3.82	7570957	d__Bacteria	p__Bacteroidota	c__Bacteroidia	o__Bacteroidales	f__Bacteroidaceae	g__Bacteroides	s__Bacteroides cellulosilyticus	yes	no	propionate
ntk_a_beta_1_42_40_derived	2231_bin54		var_biomarker ~ dx	-0.249885	0.0848956	-2.94344	0.00324588	95.75	3.82	7570957	d__Bacteria	p__Bacteroidota	c__Bacteroidia	o__Bacteroidales	f__Bacteroidaceae	g__Bacteroides	s__Bacteroides cellulosilyticus	yes	no	propionate
ntk_a_beta_1_42_40_derived	2231_bin54		var_biomarker ~ mars_age	-0.00794088	0.00322698	-2.46078	0.0138636	95.75	3.82	7570957	d__Bacteria	p__Bacteroidota	c__Bacteroidia	o__Bacteroidales	f__Bacteroidaceae	g__Bacteroides	s__Bacteroides cellulosilyticus	yes	no	propionate
ntk_a_beta_1_42_40_derived	2231_bin54		var_biomarker ~ apoe4	-0.212153	0.0495329	-4.28307	1.84334862904922e-05	95.75	3.82	7570957	d__Bacteria	p__Bacteroidota	c__Bacteroidia	o__Bacteroidales	f__Bacteroidaceae	g__Bacteroides	s__Bacteroides cellulosilyticus	yes	no	propionate
ntk_a_beta_1_42_40_derived	2231_bin54		var_biomarker ~ ntk_table	0.0662311	0.0502744	1.31739	0.187707	95.75	3.82	7570957	d__Bacteria	p__Bacteroidota	c__Bacteroidia	o__Bacteroidales	f__Bacteroidaceae	g__Bacteroides	s__Bacteroides cellulosilyticus	yes	no	propionate
ntk_a_beta_1_42_40_derived	2231_bin54		var_biomarker ~ bristol_type_1_7	-0.0175943	0.0203374	-0.86512	0.386973	95.75	3.82	7570957	d__Bacteria	p__Bacteroidota	c__Bacteroidia	o__Bacteroidales	f__Bacteroidaceae	g__Bacteroides	s__Bacteroides cellulosilyticus	yes	no	propionate
ntk_a_beta_1_42_40_derived	2234_bin13		var_biomarker ~ var_mb	0.00461234	0.0172621	0.267194	0.78932	97.99	0	2142061	d__Bacteria	p__Bacillota_A	c__Clostridia	o__Oscillospirales	f__Oscillospiraceae	g__ER4	s__ER4 sp000765235	no	no	none
ntk_a_beta_1_42_40_derived	2234_bin13		var_biomarker ~ sex	0.0537775	0.0510831	1.05275	0.292457	97.99	0	2142061	d__Bacteria	p__Bacillota_A	c__Clostridia	o__Oscillospirales	f__Oscillospiraceae	g__ER4	s__ER4 sp000765235	no	no	none
ntk_a_beta_1_42_40_derived	2234_bin13		var_biomarker ~ var_mb_by_sex	-0.00158392	0.0296766	-0.0533726	0.957435	97.99	0	2142061	d__Bacteria	p__Bacillota_A	c__Clostridia	o__Oscillospirales	f__Oscillospiraceae	g__ER4	s__ER4 sp000765235	no	no	none
ntk_a_beta_1_42_40_derived	2234_bin13		var_biomarker ~ dx	-0.252632	0.0884244	-2.85704	0.00427615	97.99	0	2142061	d__Bacteria	p__Bacillota_A	c__Clostridia	o__Oscillospirales	f__Oscillospiraceae	g__ER4	s__ER4 sp000765235	no	no	none
ntk_a_beta_1_42_40_derived	2234_bin13		var_biomarker ~ mars_age	-0.0078727	0.00332485	-2.36784	0.0178925	97.99	0	2142061	d__Bacteria	p__Bacillota_A	c__Clostridia	o__Oscillospirales	f__Oscillospiraceae	g__ER4	s__ER4 sp000765235	no	no	none
ntk_a_beta_1_42_40_derived	2234_bin13		var_biomarker ~ apoe4	-0.209435	0.0496774	-4.21591	2.4877493015385e-05	97.99	0	2142061	d__Bacteria	p__Bacillota_A	c__Clostridia	o__Oscillospirales	f__Oscillospiraceae	g__ER4	s__ER4 sp000765235	no	no	none
ntk_a_beta_1_42_40_derived	2234_bin13		var_biomarker ~ ntk_table	0.0647548	0.0500547	1.29368	0.195776	97.99	0	2142061	d__Bacteria	p__Bacillota_A	c__Clostridia	o__Oscillospirales	f__Oscillospiraceae	g__ER4	s__ER4 sp000765235	no	no	none
ntk_a_beta_1_42_40_derived	2234_bin13		var_biomarker ~ bristol_type_1_7	-0.0184688	0.0197636	-0.934487	0.350053	97.99	0	2142061	d__Bacteria	p__Bacillota_A	c__Clostridia	o__Oscillospirales	f__Oscillospiraceae	g__ER4	s__ER4 sp000765235	no	no	none
ntk_a_beta_1_42_40_derived	2234_bin27		var_biomarker ~ var_mb	-0.0673992	0.0331967	-2.0303	0.0423265	93.51	0.16	3039501	d__Bacteria	p__Bacillota_A	c__Clostridia	o__Lachnospirales	f__Lachnospiraceae	g__Copromonas	s__Copromonas sp900541255	no	yes	butyrate
ntk_a_beta_1_42_40_derived	2234_bin27		var_biomarker ~ sex	-0.00556442	0.0653389	-0.0851624	0.932132	93.51	0.16	3039501	d__Bacteria	p__Bacillota_A	c__Clostridia	o__Lachnospirales	f__Lachnospiraceae	g__Copromonas	s__Copromonas sp900541255	no	yes	butyrate
ntk_a_beta_1_42_40_derived	2234_bin27		var_biomarker ~ var_mb_by_sex	0.101453	0.0948344	1.06979	0.284715	93.51	0.16	3039501	d__Bacteria	p__Bacillota_A	c__Clostridia	o__Lachnospirales	f__Lachnospiraceae	g__Copromonas	s__Copromonas sp900541255	no	yes	butyrate
ntk_a_beta_1_42_40_derived	2234_bin27		var_biomarker ~ dx	-0.246018	0.0866143	-2.84039	0.00450585	93.51	0.16	3039501	d__Bacteria	p__Bacillota_A	c__Clostridia	o__Lachnospirales	f__Lachnospiraceae	g__Copromonas	s__Copromonas sp900541255	no	yes	butyrate
ntk_a_beta_1_42_40_derived	2234_bin27		var_biomarker ~ mars_age	-0.0088687	0.00321439	-2.75906	0.00579672	93.51	0.16	3039501	d__Bacteria	p__Bacillota_A	c__Clostridia	o__Lachnospirales	f__Lachnospiraceae	g__Copromonas	s__Copromonas sp900541255	no	yes	butyrate
ntk_a_beta_1_42_40_derived	2234_bin27		var_biomarker ~ apoe4	-0.214844	0.0487811	-4.40424	1.06154132468728e-05	93.51	0.16	3039501	d__Bacteria	p__Bacillota_A	c__Clostridia	o__Lachnospirales	f__Lachnospiraceae	g__Copromonas	s__Copromonas sp900541255	no	yes	butyrate
ntk_a_beta_1_42_40_derived	2234_bin27		var_biomarker ~ ntk_table	0.0590546	0.0482513	1.2239	0.220991	93.51	0.16	3039501	d__Bacteria	p__Bacillota_A	c__Clostridia	o__Lachnospirales	f__Lachnospiraceae	g__Copromonas	s__Copromonas sp900541255	no	yes	butyrate
ntk_a_beta_1_42_40_derived	2234_bin27		var_biomarker ~ bristol_type_1_7	-0.0177669	0.0194423	-0.91383	0.360806	93.51	0.16	3039501	d__Bacteria	p__Bacillota_A	c__Clostridia	o__Lachnospirales	f__Lachnospiraceae	g__Copromonas	s__Copromonas sp900541255	no	yes	butyrate
ntk_a_beta_1_42_40_derived	2234_bin35		var_biomarker ~ var_mb	-0.0302339	0.0177532	-1.70301	0.0885657	95.08	1.01	2565810	d__Bacteria	p__Bacillota_A	c__Clostridia	o__Oscillospirales	f__Oscillospiraceae	g__Faecousia	s__Faecousia sp900544975	no	no	none
ntk_a_beta_1_42_40_derived	2234_bin35		var_biomarker ~ sex	0.0480182	0.0494815	0.970429	0.331833	95.08	1.01	2565810	d__Bacteria	p__Bacillota_A	c__Clostridia	o__Oscillospirales	f__Oscillospiraceae	g__Faecousia	s__Faecousia sp900544975	no	no	none
ntk_a_beta_1_42_40_derived	2234_bin35		var_biomarker ~ var_mb_by_sex	0.0304806	0.0255649	1.19229	0.233149	95.08	1.01	2565810	d__Bacteria	p__Bacillota_A	c__Clostridia	o__Oscillospirales	f__Oscillospiraceae	g__Faecousia	s__Faecousia sp900544975	no	no	none
ntk_a_beta_1_42_40_derived	2234_bin35		var_biomarker ~ dx	-0.248946	0.0837758	-2.97157	0.00296278	95.08	1.01	2565810	d__Bacteria	p__Bacillota_A	c__Clostridia	o__Oscillospirales	f__Oscillospiraceae	g__Faecousia	s__Faecousia sp900544975	no	no	none
ntk_a_beta_1_42_40_derived	2234_bin35		var_biomarker ~ mars_age	-0.00733739	0.00324842	-2.25876	0.0238986	95.08	1.01	2565810	d__Bacteria	p__Bacillota_A	c__Clostridia	o__Oscillospirales	f__Oscillospiraceae	g__Faecousia	s__Faecousia sp900544975	no	no	none
ntk_a_beta_1_42_40_derived	2234_bin35		var_biomarker ~ apoe4	-0.20551	0.048057	-4.27637	1.89961239049907e-05	95.08	1.01	2565810	d__Bacteria	p__Bacillota_A	c__Clostridia	o__Oscillospirales	f__Oscillospiraceae	g__Faecousia	s__Faecousia sp900544975	no	no	none
ntk_a_beta_1_42_40_derived	2234_bin35		var_biomarker ~ ntk_table	0.0596292	0.0491042	1.21434	0.224618	95.08	1.01	2565810	d__Bacteria	p__Bacillota_A	c__Clostridia	o__Oscillospirales	f__Oscillospiraceae	g__Faecousia	s__Faecousia sp900544975	no	no	none
ntk_a_beta_1_42_40_derived	2234_bin35		var_biomarker ~ bristol_type_1_7	-0.0194281	0.0185448	-1.04764	0.294807	95.08	1.01	2565810	d__Bacteria	p__Bacillota_A	c__Clostridia	o__Oscillospirales	f__Oscillospiraceae	g__Faecousia	s__Faecousia sp900544975	no	no	none
ntk_a_beta_1_42_40_derived	2234_bin43		var_biomarker ~ var_mb	-0.0487835	0.0214025	-2.27933	0.0226474	92.79	0	2542090	d__Bacteria	p__Bacillota_A	c__Clostridia	o__Oscillospirales	f__Oscillospiraceae	g__Scatomorpha	s__Scatomorpha sp900545405	no	no	none
ntk_a_beta_1_42_40_derived	2234_bin43		var_biomarker ~ sex	0.0390925	0.0485163	0.805761	0.420381	92.79	0	2542090	d__Bacteria	p__Bacillota_A	c__Clostridia	o__Oscillospirales	f__Oscillospiraceae	g__Scatomorpha	s__Scatomorpha sp900545405	no	no	none
ntk_a_beta_1_42_40_derived	2234_bin43		var_biomarker ~ var_mb_by_sex	0.0379356	0.0321521	1.17988	0.238048	92.79	0	2542090	d__Bacteria	p__Bacillota_A	c__Clostridia	o__Oscillospirales	f__Oscillospiraceae	g__Scatomorpha	s__Scatomorpha sp900545405	no	no	none
ntk_a_beta_1_42_40_derived	2234_bin43		var_biomarker ~ dx	-0.225017	0.0811039	-2.77443	0.00552992	92.79	0	2542090	d__Bacteria	p__Bacillota_A	c__Clostridia	o__Oscillospirales	f__Oscillospiraceae	g__Scatomorpha	s__Scatomorpha sp900545405	no	no	none
ntk_a_beta_1_42_40_derived	2234_bin43		var_biomarker ~ mars_age	-0.00838815	0.00324063	-2.58843	0.00964143	92.79	0	2542090	d__Bacteria	p__Bacillota_A	c__Clostridia	o__Oscillospirales	f__Oscillospiraceae	g__Scatomorpha	s__Scatomorpha sp900545405	no	no	none
ntk_a_beta_1_42_40_derived	2234_bin43		var_biomarker ~ apoe4	-0.223982	0.0491412	-4.55793	5.16595140198639e-06	92.79	0	2542090	d__Bacteria	p__Bacillota_A	c__Clostridia	o__Oscillospirales	f__Oscillospiraceae	g__Scatomorpha	s__Scatomorpha sp900545405	no	no	none
ntk_a_beta_1_42_40_derived	2234_bin43		var_biomarker ~ ntk_table	0.0615602	0.0486594	1.26512	0.205827	92.79	0	2542090	d__Bacteria	p__Bacillota_A	c__Clostridia	o__Oscillospirales	f__Oscillospiraceae	g__Scatomorpha	s__Scatomorpha sp900545405	no	no	none
ntk_a_beta_1_42_40_derived	2234_bin43		var_biomarker ~ bristol_type_1_7	-0.0273548	0.0215832	-1.26741	0.205008	92.79	0	2542090	d__Bacteria	p__Bacillota_A	c__Clostridia	o__Oscillospirales	f__Oscillospiraceae	g__Scatomorpha	s__Scatomorpha sp900545405	no	no	none
ntk_a_beta_1_42_40_derived	2236_bin18		var_biomarker ~ var_mb	0.0195722	0.0265915	0.736033	0.46171	94.46	0	2076986	d__Bacteria	p__Bacillota_C	c__Negativicutes	o__Veillonellales	f__Dialisteraceae	g__Dialister	s__Dialister sp900543165	no	no	none
ntk_a_beta_1_42_40_derived	2236_bin18		var_biomarker ~ sex	0.0565504	0.0967679	0.584392	0.558956	94.46	0	2076986	d__Bacteria	p__Bacillota_C	c__Negativicutes	o__Veillonellales	f__Dialisteraceae	g__Dialister	s__Dialister sp900543165	no	no	none
ntk_a_beta_1_42_40_derived	2236_bin18		var_biomarker ~ var_mb_by_sex	0.00577884	0.0339082	0.170426	0.864675	94.46	0	2076986	d__Bacteria	p__Bacillota_C	c__Negativicutes	o__Veillonellales	f__Dialisteraceae	g__Dialister	s__Dialister sp900543165	no	no	none
ntk_a_beta_1_42_40_derived	2236_bin18		var_biomarker ~ dx	-0.248916	0.085775	-2.90196	0.00370831	94.46	0	2076986	d__Bacteria	p__Bacillota_C	c__Negativicutes	o__Veillonellales	f__Dialisteraceae	g__Dialister	s__Dialister sp900543165	no	no	none
ntk_a_beta_1_42_40_derived	2236_bin18		var_biomarker ~ mars_age	-0.00783698	0.00332004	-2.36051	0.01825	94.46	0	2076986	d__Bacteria	p__Bacillota_C	c__Negativicutes	o__Veillonellales	f__Dialisteraceae	g__Dialister	s__Dialister sp900543165	no	no	none
ntk_a_beta_1_42_40_derived	2236_bin18		var_biomarker ~ apoe4	-0.206819	0.0489565	-4.22454	2.39431502235821e-05	94.46	0	2076986	d__Bacteria	p__Bacillota_C	c__Negativicutes	o__Veillonellales	f__Dialisteraceae	g__Dialister	s__Dialister sp900543165	no	no	none
ntk_a_beta_1_42_40_derived	2236_bin18		var_biomarker ~ ntk_table	0.0626584	0.0485918	1.28949	0.197229	94.46	0	2076986	d__Bacteria	p__Bacillota_C	c__Negativicutes	o__Veillonellales	f__Dialisteraceae	g__Dialister	s__Dialister sp900543165	no	no	none
ntk_a_beta_1_42_40_derived	2236_bin18		var_biomarker ~ bristol_type_1_7	-0.0182106	0.0193056	-0.943284	0.345536	94.46	0	2076986	d__Bacteria	p__Bacillota_C	c__Negativicutes	o__Veillonellales	f__Dialisteraceae	g__Dialister	s__Dialister sp900543165	no	no	none
ntk_a_beta_1_42_40_derived	2236_bin40		var_biomarker ~ var_mb	-0.0215622	0.0342361	-0.629808	0.52882	97.71	3.82	3254591	d__Bacteria	p__Bacteroidota	c__Bacteroidia	o__Bacteroidales	f__Bacteroidaceae	g__Phocaeicola	s__Phocaeicola sp900542985	yes	no	propionate
ntk_a_beta_1_42_40_derived	2236_bin40		var_biomarker ~ sex	-0.157739	0.173327	-0.910068	0.362787	97.71	3.82	3254591	d__Bacteria	p__Bacteroidota	c__Bacteroidia	o__Bacteroidales	f__Bacteroidaceae	g__Phocaeicola	s__Phocaeicola sp900542985	yes	no	propionate
ntk_a_beta_1_42_40_derived	2236_bin40		var_biomarker ~ var_mb_by_sex	0.0603823	0.0510151	1.18362	0.236565	97.71	3.82	3254591	d__Bacteria	p__Bacteroidota	c__Bacteroidia	o__Bacteroidales	f__Bacteroidaceae	g__Phocaeicola	s__Phocaeicola sp900542985	yes	no	propionate
ntk_a_beta_1_42_40_derived	2236_bin40		var_biomarker ~ dx	-0.244139	0.0883703	-2.76269	0.0057328	97.71	3.82	3254591	d__Bacteria	p__Bacteroidota	c__Bacteroidia	o__Bacteroidales	f__Bacteroidaceae	g__Phocaeicola	s__Phocaeicola sp900542985	yes	no	propionate
ntk_a_beta_1_42_40_derived	2236_bin40		var_biomarker ~ mars_age	-0.00751389	0.00321258	-2.3389	0.0193407	97.71	3.82	3254591	d__Bacteria	p__Bacteroidota	c__Bacteroidia	o__Bacteroidales	f__Bacteroidaceae	g__Phocaeicola	s__Phocaeicola sp900542985	yes	no	propionate
ntk_a_beta_1_42_40_derived	2236_bin40		var_biomarker ~ apoe4	-0.214484	0.0503155	-4.26278	2.0190035027623e-05	97.71	3.82	3254591	d__Bacteria	p__Bacteroidota	c__Bacteroidia	o__Bacteroidales	f__Bacteroidaceae	g__Phocaeicola	s__Phocaeicola sp900542985	yes	no	propionate
ntk_a_beta_1_42_40_derived	2236_bin40		var_biomarker ~ ntk_table	0.0685451	0.0492536	1.39168	0.16402	97.71	3.82	3254591	d__Bacteria	p__Bacteroidota	c__Bacteroidia	o__Bacteroidales	f__Bacteroidaceae	g__Phocaeicola	s__Phocaeicola sp900542985	yes	no	propionate
ntk_a_beta_1_42_40_derived	2236_bin40		var_biomarker ~ bristol_type_1_7	-0.0182428	0.0207636	-0.878592	0.379623	97.71	3.82	3254591	d__Bacteria	p__Bacteroidota	c__Bacteroidia	o__Bacteroidales	f__Bacteroidaceae	g__Phocaeicola	s__Phocaeicola sp900542985	yes	no	propionate
ntk_a_beta_1_42_40_derived	2237_bin42		var_biomarker ~ var_mb	0.0465441	0.0166269	2.79932	0.00512102	96.46	0.97	2700215	d__Bacteria	p__Bacillota_A	c__Clostridia	o__Lachnospirales	f__Lachnospiraceae	g__Acetatifactor	s__Acetatifactor intestinalis	no	no	none
ntk_a_beta_1_42_40_derived	2237_bin42		var_biomarker ~ sex	0.201084	0.0742777	2.70719	0.00678561	96.46	0.97	2700215	d__Bacteria	p__Bacillota_A	c__Clostridia	o__Lachnospirales	f__Lachnospiraceae	g__Acetatifactor	s__Acetatifactor intestinalis	no	no	none
ntk_a_beta_1_42_40_derived	2237_bin42		var_biomarker ~ var_mb_by_sex	-0.0751276	0.0282915	-2.65548	0.00791947	96.46	0.97	2700215	d__Bacteria	p__Bacillota_A	c__Clostridia	o__Lachnospirales	f__Lachnospiraceae	g__Acetatifactor	s__Acetatifactor intestinalis	no	no	none
ntk_a_beta_1_42_40_derived	2237_bin42		var_biomarker ~ dx	-0.240437	0.0884152	-2.71941	0.00653982	96.46	0.97	2700215	d__Bacteria	p__Bacillota_A	c__Clostridia	o__Lachnospirales	f__Lachnospiraceae	g__Acetatifactor	s__Acetatifactor intestinalis	no	no	none
ntk_a_beta_1_42_40_derived	2237_bin42		var_biomarker ~ mars_age	-0.00740811	0.00326151	-2.27137	0.0231244	96.46	0.97	2700215	d__Bacteria	p__Bacillota_A	c__Clostridia	o__Lachnospirales	f__Lachnospiraceae	g__Acetatifactor	s__Acetatifactor intestinalis	no	no	none
ntk_a_beta_1_42_40_derived	2237_bin42		var_biomarker ~ apoe4	-0.224178	0.0477442	-4.6954	2.6608033758535e-06	96.46	0.97	2700215	d__Bacteria	p__Bacillota_A	c__Clostridia	o__Lachnospirales	f__Lachnospiraceae	g__Acetatifactor	s__Acetatifactor intestinalis	no	no	none
ntk_a_beta_1_42_40_derived	2237_bin42		var_biomarker ~ ntk_table	0.0613935	0.0473956	1.29534	0.195203	96.46	0.97	2700215	d__Bacteria	p__Bacillota_A	c__Clostridia	o__Lachnospirales	f__Lachnospiraceae	g__Acetatifactor	s__Acetatifactor intestinalis	no	no	none
ntk_a_beta_1_42_40_derived	2237_bin42		var_biomarker ~ bristol_type_1_7	-0.0368477	0.0221087	-1.66666	0.0955821	96.46	0.97	2700215	d__Bacteria	p__Bacillota_A	c__Clostridia	o__Lachnospirales	f__Lachnospiraceae	g__Acetatifactor	s__Acetatifactor intestinalis	no	no	none
ntk_a_beta_1_42_40_derived	2239_bin3		var_biomarker ~ var_mb	0.0107405	0.0335822	0.319827	0.7491	94.52	2.01	2550244	d__Bacteria	p__Bacillota_A	c__Clostridia	o__Oscillospirales	f__Ruminococcaceae	g__Negativibacillus	s__Negativibacillus massiliensis	no	no	none
ntk_a_beta_1_42_40_derived	2239_bin3		var_biomarker ~ sex	-0.0222766	0.146944	-0.151599	0.879503	94.52	2.01	2550244	d__Bacteria	p__Bacillota_A	c__Clostridia	o__Oscillospirales	f__Ruminococcaceae	g__Negativibacillus	s__Negativibacillus massiliensis	no	no	none
ntk_a_beta_1_42_40_derived	2239_bin3		var_biomarker ~ var_mb_by_sex	0.039639	0.0727356	0.544974	0.585772	94.52	2.01	2550244	d__Bacteria	p__Bacillota_A	c__Clostridia	o__Oscillospirales	f__Ruminococcaceae	g__Negativibacillus	s__Negativibacillus massiliensis	no	no	none
ntk_a_beta_1_42_40_derived	2239_bin3		var_biomarker ~ dx	-0.241795	0.0843038	-2.86814	0.00412895	94.52	2.01	2550244	d__Bacteria	p__Bacillota_A	c__Clostridia	o__Oscillospirales	f__Ruminococcaceae	g__Negativibacillus	s__Negativibacillus massiliensis	no	no	none
ntk_a_beta_1_42_40_derived	2239_bin3		var_biomarker ~ mars_age	-0.00800135	0.00321682	-2.48735	0.0128698	94.52	2.01	2550244	d__Bacteria	p__Bacillota_A	c__Clostridia	o__Oscillospirales	f__Ruminococcaceae	g__Negativibacillus	s__Negativibacillus massiliensis	no	no	none
ntk_a_beta_1_42_40_derived	2239_bin3		var_biomarker ~ apoe4	-0.209453	0.0489984	-4.2747	1.91394137163403e-05	94.52	2.01	2550244	d__Bacteria	p__Bacillota_A	c__Clostridia	o__Oscillospirales	f__Ruminococcaceae	g__Negativibacillus	s__Negativibacillus massiliensis	no	no	none
ntk_a_beta_1_42_40_derived	2239_bin3		var_biomarker ~ ntk_table	0.0617696	0.0484465	1.27501	0.202307	94.52	2.01	2550244	d__Bacteria	p__Bacillota_A	c__Clostridia	o__Oscillospirales	f__Ruminococcaceae	g__Negativibacillus	s__Negativibacillus massiliensis	no	no	none
ntk_a_beta_1_42_40_derived	2239_bin3		var_biomarker ~ bristol_type_1_7	-0.0203313	0.020156	-1.00869	0.313121	94.52	2.01	2550244	d__Bacteria	p__Bacillota_A	c__Clostridia	o__Oscillospirales	f__Ruminococcaceae	g__Negativibacillus	s__Negativibacillus massiliensis	no	no	none
ntk_a_beta_1_42_40_derived	2239_bin41		var_biomarker ~ var_mb	0.0103678	0.0320293	0.323699	0.746166	92.01	3.47	2193199	d__Bacteria	p__Bacillota_A	c__Clostridia	o__Oscillospirales	f__Oscillospiraceae	g__Dysosmobacter	s__Dysosmobacter sp001916835	no	no	none
ntk_a_beta_1_42_40_derived	2239_bin41		var_biomarker ~ sex	0.0576144	0.166927	0.345147	0.729983	92.01	3.47	2193199	d__Bacteria	p__Bacillota_A	c__Clostridia	o__Oscillospirales	f__Oscillospiraceae	g__Dysosmobacter	s__Dysosmobacter sp001916835	no	no	none
ntk_a_beta_1_42_40_derived	2239_bin41		var_biomarker ~ var_mb_by_sex	-0.00222072	0.0750089	-0.029606	0.976381	92.01	3.47	2193199	d__Bacteria	p__Bacillota_A	c__Clostridia	o__Oscillospirales	f__Oscillospiraceae	g__Dysosmobacter	s__Dysosmobacter sp001916835	no	no	none
ntk_a_beta_1_42_40_derived	2239_bin41		var_biomarker ~ dx	-0.249459	0.0865371	-2.88269	0.003943	92.01	3.47	2193199	d__Bacteria	p__Bacillota_A	c__Clostridia	o__Oscillospirales	f__Oscillospiraceae	g__Dysosmobacter	s__Dysosmobacter sp001916835	no	no	none
ntk_a_beta_1_42_40_derived	2239_bin41		var_biomarker ~ mars_age	-0.0079554	0.00334107	-2.38109	0.0172615	92.01	3.47	2193199	d__Bacteria	p__Bacillota_A	c__Clostridia	o__Oscillospirales	f__Oscillospiraceae	g__Dysosmobacter	s__Dysosmobacter sp001916835	no	no	none
ntk_a_beta_1_42_40_derived	2239_bin41		var_biomarker ~ apoe4	-0.210913	0.0491404	-4.29205	1.77028826811032e-05	92.01	3.47	2193199	d__Bacteria	p__Bacillota_A	c__Clostridia	o__Oscillospirales	f__Oscillospiraceae	g__Dysosmobacter	s__Dysosmobacter sp001916835	no	no	none
ntk_a_beta_1_42_40_derived	2239_bin41		var_biomarker ~ ntk_table	0.0634655	0.0509713	1.24512	0.213087	92.01	3.47	2193199	d__Bacteria	p__Bacillota_A	c__Clostridia	o__Oscillospirales	f__Oscillospiraceae	g__Dysosmobacter	s__Dysosmobacter sp001916835	no	no	none
ntk_a_beta_1_42_40_derived	2239_bin41		var_biomarker ~ bristol_type_1_7	-0.0172798	0.0196822	-0.877941	0.379976	92.01	3.47	2193199	d__Bacteria	p__Bacillota_A	c__Clostridia	o__Oscillospirales	f__Oscillospiraceae	g__Dysosmobacter	s__Dysosmobacter sp001916835	no	no	none
ntk_a_beta_1_42_40_derived	2239_bin46		var_biomarker ~ var_mb	-0.0327857	0.0167861	-1.95315	0.0508022	100	0.12	1765180	d__Bacteria	p__Actinomycetota	c__Coriobacteriia	o__Coriobacteriales	f__Eggerthellaceae	g__Anaerotardibacter	s__Anaerotardibacter sp000435675	no	no	none
ntk_a_beta_1_42_40_derived	2239_bin46		var_biomarker ~ sex	0.186169	0.0963122	1.93297	0.0532393	100	0.12	1765180	d__Bacteria	p__Actinomycetota	c__Coriobacteriia	o__Coriobacteriales	f__Eggerthellaceae	g__Anaerotardibacter	s__Anaerotardibacter sp000435675	no	no	none
ntk_a_beta_1_42_40_derived	2239_bin46		var_biomarker ~ var_mb_by_sex	0.0368617	0.0219543	1.67902	0.0931483	100	0.12	1765180	d__Bacteria	p__Actinomycetota	c__Coriobacteriia	o__Coriobacteriales	f__Eggerthellaceae	g__Anaerotardibacter	s__Anaerotardibacter sp000435675	no	no	none
ntk_a_beta_1_42_40_derived	2239_bin46		var_biomarker ~ dx	-0.26211	0.0861354	-3.043	0.00234234	100	0.12	1765180	d__Bacteria	p__Actinomycetota	c__Coriobacteriia	o__Coriobacteriales	f__Eggerthellaceae	g__Anaerotardibacter	s__Anaerotardibacter sp000435675	no	no	none
ntk_a_beta_1_42_40_derived	2239_bin46		var_biomarker ~ mars_age	-0.00666952	0.00338595	-1.96976	0.0488657	100	0.12	1765180	d__Bacteria	p__Actinomycetota	c__Coriobacteriia	o__Coriobacteriales	f__Eggerthellaceae	g__Anaerotardibacter	s__Anaerotardibacter sp000435675	no	no	none
ntk_a_beta_1_42_40_derived	2239_bin46		var_biomarker ~ apoe4	-0.2131	0.0484519	-4.39817	1.09164957107222e-05	100	0.12	1765180	d__Bacteria	p__Actinomycetota	c__Coriobacteriia	o__Coriobacteriales	f__Eggerthellaceae	g__Anaerotardibacter	s__Anaerotardibacter sp000435675	no	no	none
ntk_a_beta_1_42_40_derived	2239_bin46		var_biomarker ~ ntk_table	0.0679372	0.0481944	1.40965	0.158643	100	0.12	1765180	d__Bacteria	p__Actinomycetota	c__Coriobacteriia	o__Coriobacteriales	f__Eggerthellaceae	g__Anaerotardibacter	s__Anaerotardibacter sp000435675	no	no	none
ntk_a_beta_1_42_40_derived	2239_bin46		var_biomarker ~ bristol_type_1_7	-0.0222514	0.0184573	-1.20556	0.227987	100	0.12	1765180	d__Bacteria	p__Actinomycetota	c__Coriobacteriia	o__Coriobacteriales	f__Eggerthellaceae	g__Anaerotardibacter	s__Anaerotardibacter sp000435675	no	no	none
ntk_a_beta_1_42_40_derived	2240_bin23		var_biomarker ~ var_mb	-0.00778398	0.0319681	-0.243492	0.807624	92.79	0	2014057	d__Bacteria	p__Bacillota_A	c__Clostridia	o__Lachnospirales	f__Lachnospiraceae	g__Mediterraneibacter	s__Mediterraneibacter sp900752395	no	no	none
ntk_a_beta_1_42_40_derived	2240_bin23		var_biomarker ~ sex	0.149895	0.102392	1.46393	0.143214	92.79	0	2014057	d__Bacteria	p__Bacillota_A	c__Clostridia	o__Lachnospirales	f__Lachnospiraceae	g__Mediterraneibacter	s__Mediterraneibacter sp900752395	no	no	none
ntk_a_beta_1_42_40_derived	2240_bin23		var_biomarker ~ var_mb_by_sex	0.056584	0.0520912	1.08625	0.277369	92.79	0	2014057	d__Bacteria	p__Bacillota_A	c__Clostridia	o__Lachnospirales	f__Lachnospiraceae	g__Mediterraneibacter	s__Mediterraneibacter sp900752395	no	no	none
ntk_a_beta_1_42_40_derived	2240_bin23		var_biomarker ~ dx	-0.263957	0.0914173	-2.88738	0.00388462	92.79	0	2014057	d__Bacteria	p__Bacillota_A	c__Clostridia	o__Lachnospirales	f__Lachnospiraceae	g__Mediterraneibacter	s__Mediterraneibacter sp900752395	no	no	none
ntk_a_beta_1_42_40_derived	2240_bin23		var_biomarker ~ mars_age	-0.00878267	0.00322764	-2.72108	0.00650686	92.79	0	2014057	d__Bacteria	p__Bacillota_A	c__Clostridia	o__Lachnospirales	f__Lachnospiraceae	g__Mediterraneibacter	s__Mediterraneibacter sp900752395	no	no	none
ntk_a_beta_1_42_40_derived	2240_bin23		var_biomarker ~ apoe4	-0.217939	0.048606	-4.48378	7.33317806633771e-06	92.79	0	2014057	d__Bacteria	p__Bacillota_A	c__Clostridia	o__Lachnospirales	f__Lachnospiraceae	g__Mediterraneibacter	s__Mediterraneibacter sp900752395	no	no	none
ntk_a_beta_1_42_40_derived	2240_bin23		var_biomarker ~ ntk_table	0.0671936	0.0500844	1.34161	0.179723	92.79	0	2014057	d__Bacteria	p__Bacillota_A	c__Clostridia	o__Lachnospirales	f__Lachnospiraceae	g__Mediterraneibacter	s__Mediterraneibacter sp900752395	no	no	none
ntk_a_beta_1_42_40_derived	2240_bin23		var_biomarker ~ bristol_type_1_7	-0.0178061	0.0193178	-0.921746	0.356661	92.79	0	2014057	d__Bacteria	p__Bacillota_A	c__Clostridia	o__Lachnospirales	f__Lachnospiraceae	g__Mediterraneibacter	s__Mediterraneibacter sp900752395	no	no	none
ntk_a_beta_1_42_40_derived	2240_bin64		var_biomarker ~ var_mb	-0.00961745	0.0270837	-0.355101	0.722514	99.33	2.37	2928398	d__Bacteria	p__Bacillota_A	c__Clostridia	o__Lachnospirales	f__Lachnospiraceae	g__Anaerostipes	s__Anaerostipes butyraticus	no	yes	butyrate
ntk_a_beta_1_42_40_derived	2240_bin64		var_biomarker ~ sex	0.0530181	0.0508734	1.04216	0.297339	99.33	2.37	2928398	d__Bacteria	p__Bacillota_A	c__Clostridia	o__Lachnospirales	f__Lachnospiraceae	g__Anaerostipes	s__Anaerostipes butyraticus	no	yes	butyrate
ntk_a_beta_1_42_40_derived	2240_bin64		var_biomarker ~ var_mb_by_sex	0.0222626	0.0400731	0.55555	0.578519	99.33	2.37	2928398	d__Bacteria	p__Bacillota_A	c__Clostridia	o__Lachnospirales	f__Lachnospiraceae	g__Anaerostipes	s__Anaerostipes butyraticus	no	yes	butyrate
ntk_a_beta_1_42_40_derived	2240_bin64		var_biomarker ~ dx	-0.254664	0.0828681	-3.07312	0.00211833	99.33	2.37	2928398	d__Bacteria	p__Bacillota_A	c__Clostridia	o__Lachnospirales	f__Lachnospiraceae	g__Anaerostipes	s__Anaerostipes butyraticus	no	yes	butyrate
ntk_a_beta_1_42_40_derived	2240_bin64		var_biomarker ~ mars_age	-0.00752907	0.00346056	-2.17568	0.029579	99.33	2.37	2928398	d__Bacteria	p__Bacillota_A	c__Clostridia	o__Lachnospirales	f__Lachnospiraceae	g__Anaerostipes	s__Anaerostipes butyraticus	no	yes	butyrate
ntk_a_beta_1_42_40_derived	2240_bin64		var_biomarker ~ apoe4	-0.211166	0.0491201	-4.29896	1.71598491023328e-05	99.33	2.37	2928398	d__Bacteria	p__Bacillota_A	c__Clostridia	o__Lachnospirales	f__Lachnospiraceae	g__Anaerostipes	s__Anaerostipes butyraticus	no	yes	butyrate
ntk_a_beta_1_42_40_derived	2240_bin64		var_biomarker ~ ntk_table	0.0636759	0.0502781	1.26647	0.205343	99.33	2.37	2928398	d__Bacteria	p__Bacillota_A	c__Clostridia	o__Lachnospirales	f__Lachnospiraceae	g__Anaerostipes	s__Anaerostipes butyraticus	no	yes	butyrate
ntk_a_beta_1_42_40_derived	2240_bin64		var_biomarker ~ bristol_type_1_7	-0.0175354	0.0197267	-0.888919	0.374046	99.33	2.37	2928398	d__Bacteria	p__Bacillota_A	c__Clostridia	o__Lachnospirales	f__Lachnospiraceae	g__Anaerostipes	s__Anaerostipes butyraticus	no	yes	butyrate
ntk_a_beta_1_42_40_derived	2240_bin74		var_biomarker ~ var_mb	0.0156675	0.0247533	0.632945	0.526769	96.73	0	3690121	d__Bacteria	p__Bacteroidota	c__Bacteroidia	o__Bacteroidales	f__Bacteroidaceae	g__Bacteroides	s__Bacteroides eggerthii	yes	no	propionate
ntk_a_beta_1_42_40_derived	2240_bin74		var_biomarker ~ sex	0.0724819	0.121745	0.595361	0.551602	96.73	0	3690121	d__Bacteria	p__Bacteroidota	c__Bacteroidia	o__Bacteroidales	f__Bacteroidaceae	g__Bacteroides	s__Bacteroides eggerthii	yes	no	propionate
ntk_a_beta_1_42_40_derived	2240_bin74		var_biomarker ~ var_mb_by_sex	-0.00744124	0.0372729	-0.199642	0.84176	96.73	0	3690121	d__Bacteria	p__Bacteroidota	c__Bacteroidia	o__Bacteroidales	f__Bacteroidaceae	g__Bacteroides	s__Bacteroides eggerthii	yes	no	propionate
ntk_a_beta_1_42_40_derived	2240_bin74		var_biomarker ~ dx	-0.237983	0.0853937	-2.78689	0.00532159	96.73	0	3690121	d__Bacteria	p__Bacteroidota	c__Bacteroidia	o__Bacteroidales	f__Bacteroidaceae	g__Bacteroides	s__Bacteroides eggerthii	yes	no	propionate
ntk_a_beta_1_42_40_derived	2240_bin74		var_biomarker ~ mars_age	-0.00838537	0.00324473	-2.5843	0.00975762	96.73	0	3690121	d__Bacteria	p__Bacteroidota	c__Bacteroidia	o__Bacteroidales	f__Bacteroidaceae	g__Bacteroides	s__Bacteroides eggerthii	yes	no	propionate
ntk_a_beta_1_42_40_derived	2240_bin74		var_biomarker ~ apoe4	-0.211355	0.0489481	-4.31795	1.57486213063773e-05	96.73	0	3690121	d__Bacteria	p__Bacteroidota	c__Bacteroidia	o__Bacteroidales	f__Bacteroidaceae	g__Bacteroides	s__Bacteroides eggerthii	yes	no	propionate
ntk_a_beta_1_42_40_derived	2240_bin74		var_biomarker ~ ntk_table	0.0662258	0.048699	1.3599	0.173862	96.73	0	3690121	d__Bacteria	p__Bacteroidota	c__Bacteroidia	o__Bacteroidales	f__Bacteroidaceae	g__Bacteroides	s__Bacteroides eggerthii	yes	no	propionate
ntk_a_beta_1_42_40_derived	2240_bin74		var_biomarker ~ bristol_type_1_7	-0.0198713	0.0199221	-0.997446	0.318548	96.73	0	3690121	d__Bacteria	p__Bacteroidota	c__Bacteroidia	o__Bacteroidales	f__Bacteroidaceae	g__Bacteroides	s__Bacteroides eggerthii	yes	no	propionate
ntk_a_beta_1_42_40_derived	2240_bin78		var_biomarker ~ var_mb	-0.000644984	0.0425163	-0.0151703	0.987896	91.49	2.58	2458853	d__Bacteria	p__Bacillota_A	c__Clostridia	o__Lachnospirales	f__Lachnospiraceae	g__Blautia_A	s__Blautia_A sp900541345	yes	no	propionate
ntk_a_beta_1_42_40_derived	2240_bin78		var_biomarker ~ sex	0.0379397	0.0591478	0.64144	0.521237	91.49	2.58	2458853	d__Bacteria	p__Bacillota_A	c__Clostridia	o__Lachnospirales	f__Lachnospiraceae	g__Blautia_A	s__Blautia_A sp900541345	yes	no	propionate
ntk_a_beta_1_42_40_derived	2240_bin78		var_biomarker ~ var_mb_by_sex	0.0168706	0.0556697	0.303048	0.761854	91.49	2.58	2458853	d__Bacteria	p__Bacillota_A	c__Clostridia	o__Lachnospirales	f__Lachnospiraceae	g__Blautia_A	s__Blautia_A sp900541345	yes	no	propionate
ntk_a_beta_1_42_40_derived	2240_bin78		var_biomarker ~ dx	-0.24381	0.0857895	-2.84196	0.00448377	91.49	2.58	2458853	d__Bacteria	p__Bacillota_A	c__Clostridia	o__Lachnospirales	f__Lachnospiraceae	g__Blautia_A	s__Blautia_A sp900541345	yes	no	propionate
ntk_a_beta_1_42_40_derived	2240_bin78		var_biomarker ~ mars_age	-0.00781255	0.00325581	-2.39957	0.0164143	91.49	2.58	2458853	d__Bacteria	p__Bacillota_A	c__Clostridia	o__Lachnospirales	f__Lachnospiraceae	g__Blautia_A	s__Blautia_A sp900541345	yes	no	propionate
ntk_a_beta_1_42_40_derived	2240_bin78		var_biomarker ~ apoe4	-0.215623	0.0493907	-4.36566	1.2673929069118e-05	91.49	2.58	2458853	d__Bacteria	p__Bacillota_A	c__Clostridia	o__Lachnospirales	f__Lachnospiraceae	g__Blautia_A	s__Blautia_A sp900541345	yes	no	propionate
ntk_a_beta_1_42_40_derived	2240_bin78		var_biomarker ~ ntk_table	0.0634582	0.0487821	1.30085	0.193309	91.49	2.58	2458853	d__Bacteria	p__Bacillota_A	c__Clostridia	o__Lachnospirales	f__Lachnospiraceae	g__Blautia_A	s__Blautia_A sp900541345	yes	no	propionate
ntk_a_beta_1_42_40_derived	2240_bin78		var_biomarker ~ bristol_type_1_7	-0.0182949	0.019679	-0.929664	0.352545	91.49	2.58	2458853	d__Bacteria	p__Bacillota_A	c__Clostridia	o__Lachnospirales	f__Lachnospiraceae	g__Blautia_A	s__Blautia_A sp900541345	yes	no	propionate
ntk_a_beta_1_42_40_derived	2241_bin51		var_biomarker ~ var_mb	0.0310134	0.0208872	1.4848	0.137597	99.33	0	2343119	d__Bacteria	p__Bacillota_A	c__Clostridia	o__Lachnospirales	f__Lachnospiraceae	g__Eubacterium_G	s__Eubacterium_G ventriosum	no	no	none
ntk_a_beta_1_42_40_derived	2241_bin51		var_biomarker ~ sex	0.0791308	0.0827854	0.955854	0.339146	99.33	0	2343119	d__Bacteria	p__Bacillota_A	c__Clostridia	o__Lachnospirales	f__Lachnospiraceae	g__Eubacterium_G	s__Eubacterium_G ventriosum	no	no	none
ntk_a_beta_1_42_40_derived	2241_bin51		var_biomarker ~ var_mb_by_sex	-0.0215232	0.0354628	-0.606923	0.543902	99.33	0	2343119	d__Bacteria	p__Bacillota_A	c__Clostridia	o__Lachnospirales	f__Lachnospiraceae	g__Eubacterium_G	s__Eubacterium_G ventriosum	no	no	none
ntk_a_beta_1_42_40_derived	2241_bin51		var_biomarker ~ dx	-0.237194	0.0863903	-2.74561	0.00603978	99.33	0	2343119	d__Bacteria	p__Bacillota_A	c__Clostridia	o__Lachnospirales	f__Lachnospiraceae	g__Eubacterium_G	s__Eubacterium_G ventriosum	no	no	none
ntk_a_beta_1_42_40_derived	2241_bin51		var_biomarker ~ mars_age	-0.00757749	0.00322034	-2.35301	0.0186223	99.33	0	2343119	d__Bacteria	p__Bacillota_A	c__Clostridia	o__Lachnospirales	f__Lachnospiraceae	g__Eubacterium_G	s__Eubacterium_G ventriosum	no	no	none
ntk_a_beta_1_42_40_derived	2241_bin51		var_biomarker ~ apoe4	-0.208216	0.0483679	-4.30485	1.6710077115345e-05	99.33	0	2343119	d__Bacteria	p__Bacillota_A	c__Clostridia	o__Lachnospirales	f__Lachnospiraceae	g__Eubacterium_G	s__Eubacterium_G ventriosum	no	no	none
ntk_a_beta_1_42_40_derived	2241_bin51		var_biomarker ~ ntk_table	0.0655116	0.0517526	1.26586	0.205562	99.33	0	2343119	d__Bacteria	p__Bacillota_A	c__Clostridia	o__Lachnospirales	f__Lachnospiraceae	g__Eubacterium_G	s__Eubacterium_G ventriosum	no	no	none
ntk_a_beta_1_42_40_derived	2241_bin51		var_biomarker ~ bristol_type_1_7	-0.0238352	0.0200615	-1.18811	0.234792	99.33	0	2343119	d__Bacteria	p__Bacillota_A	c__Clostridia	o__Lachnospirales	f__Lachnospiraceae	g__Eubacterium_G	s__Eubacterium_G ventriosum	no	no	none
ntk_a_beta_1_42_40_derived	2241_bin57		var_biomarker ~ var_mb	0.0578893	0.0226079	2.56058	0.0104497	95.28	0	2044443	d__Bacteria	p__Bacillota_A	c__Clostridia	o__Oscillospirales	f__Ruminococcaceae	g__Faecalibacterium	s__Faecalibacterium duncaniae	no	no	none
ntk_a_beta_1_42_40_derived	2241_bin57		var_biomarker ~ sex	0.0346849	0.048118	0.72083	0.471014	95.28	0	2044443	d__Bacteria	p__Bacillota_A	c__Clostridia	o__Oscillospirales	f__Ruminococcaceae	g__Faecalibacterium	s__Faecalibacterium duncaniae	no	no	none
ntk_a_beta_1_42_40_derived	2241_bin57		var_biomarker ~ var_mb_by_sex	-0.024174	0.0309781	-0.780358	0.43518	95.28	0	2044443	d__Bacteria	p__Bacillota_A	c__Clostridia	o__Oscillospirales	f__Ruminococcaceae	g__Faecalibacterium	s__Faecalibacterium duncaniae	no	no	none
ntk_a_beta_1_42_40_derived	2241_bin57		var_biomarker ~ dx	-0.26804	0.0910836	-2.9428	0.00325264	95.28	0	2044443	d__Bacteria	p__Bacillota_A	c__Clostridia	o__Oscillospirales	f__Ruminococcaceae	g__Faecalibacterium	s__Faecalibacterium duncaniae	no	no	none
ntk_a_beta_1_42_40_derived	2241_bin57		var_biomarker ~ mars_age	-0.00785108	0.0031851	-2.46494	0.0137037	95.28	0	2044443	d__Bacteria	p__Bacillota_A	c__Clostridia	o__Oscillospirales	f__Ruminococcaceae	g__Faecalibacterium	s__Faecalibacterium duncaniae	no	no	none
ntk_a_beta_1_42_40_derived	2241_bin57		var_biomarker ~ apoe4	-0.205212	0.0485126	-4.23008	2.33609625510667e-05	95.28	0	2044443	d__Bacteria	p__Bacillota_A	c__Clostridia	o__Oscillospirales	f__Ruminococcaceae	g__Faecalibacterium	s__Faecalibacterium duncaniae	no	no	none
ntk_a_beta_1_42_40_derived	2241_bin57		var_biomarker ~ ntk_table	0.0695483	0.0472583	1.47166	0.141111	95.28	0	2044443	d__Bacteria	p__Bacillota_A	c__Clostridia	o__Oscillospirales	f__Ruminococcaceae	g__Faecalibacterium	s__Faecalibacterium duncaniae	no	no	none
ntk_a_beta_1_42_40_derived	2241_bin57		var_biomarker ~ bristol_type_1_7	-0.0283456	0.0192503	-1.47248	0.140891	95.28	0	2044443	d__Bacteria	p__Bacillota_A	c__Clostridia	o__Oscillospirales	f__Ruminococcaceae	g__Faecalibacterium	s__Faecalibacterium duncaniae	no	no	none
ntk_a_beta_1_42_40_derived	2242_bin38		var_biomarker ~ var_mb	-0.000816549	0.0249045	-0.0327873	0.973844	94.91	0.75	2693812	d__Bacteria	p__Bacteroidota	c__Bacteroidia	o__Bacteroidales	f__Muribaculaceae	g__CAG-873	s__	yes	no	propionate
ntk_a_beta_1_42_40_derived	2242_bin38		var_biomarker ~ sex	0.0412421	0.0843475	0.488955	0.624874	94.91	0.75	2693812	d__Bacteria	p__Bacteroidota	c__Bacteroidia	o__Bacteroidales	f__Muribaculaceae	g__CAG-873	s__	yes	no	propionate
ntk_a_beta_1_42_40_derived	2242_bin38		var_biomarker ~ var_mb_by_sex	-0.0062369	0.0383065	-0.162815	0.870664	94.91	0.75	2693812	d__Bacteria	p__Bacteroidota	c__Bacteroidia	o__Bacteroidales	f__Muribaculaceae	g__CAG-873	s__	yes	no	propionate
ntk_a_beta_1_42_40_derived	2242_bin38		var_biomarker ~ dx	-0.248022	0.0848887	-2.92173	0.00348097	94.91	0.75	2693812	d__Bacteria	p__Bacteroidota	c__Bacteroidia	o__Bacteroidales	f__Muribaculaceae	g__CAG-873	s__	yes	no	propionate
ntk_a_beta_1_42_40_derived	2242_bin38		var_biomarker ~ mars_age	-0.00774218	0.00329186	-2.35192	0.0186768	94.91	0.75	2693812	d__Bacteria	p__Bacteroidota	c__Bacteroidia	o__Bacteroidales	f__Muribaculaceae	g__CAG-873	s__	yes	no	propionate
ntk_a_beta_1_42_40_derived	2242_bin38		var_biomarker ~ apoe4	-0.211301	0.0490413	-4.30864	1.64263219140093e-05	94.91	0.75	2693812	d__Bacteria	p__Bacteroidota	c__Bacteroidia	o__Bacteroidales	f__Muribaculaceae	g__CAG-873	s__	yes	no	propionate
ntk_a_beta_1_42_40_derived	2242_bin38		var_biomarker ~ ntk_table	0.0647886	0.0491483	1.31823	0.187427	94.91	0.75	2693812	d__Bacteria	p__Bacteroidota	c__Bacteroidia	o__Bacteroidales	f__Muribaculaceae	g__CAG-873	s__	yes	no	propionate
ntk_a_beta_1_42_40_derived	2242_bin38		var_biomarker ~ bristol_type_1_7	-0.0186414	0.0198132	-0.94086	0.346777	94.91	0.75	2693812	d__Bacteria	p__Bacteroidota	c__Bacteroidia	o__Bacteroidales	f__Muribaculaceae	g__CAG-873	s__	yes	no	propionate
ntk_a_beta_1_42_40_derived	2242_bin5		var_biomarker ~ var_mb	0.0269411	0.0233588	1.15336	0.248763	99.44	0.24	3195118	d__Bacteria	p__Bacillota_A	c__Clostridia	o__Lachnospirales	f__Lachnospiraceae	g__Roseburia	s__Roseburia hominis	no	yes	butyrate
ntk_a_beta_1_42_40_derived	2242_bin5		var_biomarker ~ sex	0.0948095	0.0917237	1.03364	0.301303	99.44	0.24	3195118	d__Bacteria	p__Bacillota_A	c__Clostridia	o__Lachnospirales	f__Lachnospiraceae	g__Roseburia	s__Roseburia hominis	no	yes	butyrate
ntk_a_beta_1_42_40_derived	2242_bin5		var_biomarker ~ var_mb_by_sex	-0.0195439	0.0341011	-0.573117	0.566566	99.44	0.24	3195118	d__Bacteria	p__Bacillota_A	c__Clostridia	o__Lachnospirales	f__Lachnospiraceae	g__Roseburia	s__Roseburia hominis	no	yes	butyrate
ntk_a_beta_1_42_40_derived	2242_bin5		var_biomarker ~ dx	-0.249159	0.0885755	-2.81295	0.00490893	99.44	0.24	3195118	d__Bacteria	p__Bacillota_A	c__Clostridia	o__Lachnospirales	f__Lachnospiraceae	g__Roseburia	s__Roseburia hominis	no	yes	butyrate
ntk_a_beta_1_42_40_derived	2242_bin5		var_biomarker ~ mars_age	-0.00788402	0.00324021	-2.43318	0.0149668	99.44	0.24	3195118	d__Bacteria	p__Bacillota_A	c__Clostridia	o__Lachnospirales	f__Lachnospiraceae	g__Roseburia	s__Roseburia hominis	no	yes	butyrate
ntk_a_beta_1_42_40_derived	2242_bin5		var_biomarker ~ apoe4	-0.207446	0.0496003	-4.18236	2.88498866409803e-05	99.44	0.24	3195118	d__Bacteria	p__Bacillota_A	c__Clostridia	o__Lachnospirales	f__Lachnospiraceae	g__Roseburia	s__Roseburia hominis	no	yes	butyrate
ntk_a_beta_1_42_40_derived	2242_bin5		var_biomarker ~ ntk_table	0.0636486	0.048854	1.30283	0.192632	99.44	0.24	3195118	d__Bacteria	p__Bacillota_A	c__Clostridia	o__Lachnospirales	f__Lachnospiraceae	g__Roseburia	s__Roseburia hominis	no	yes	butyrate
ntk_a_beta_1_42_40_derived	2242_bin5		var_biomarker ~ bristol_type_1_7	-0.0195067	0.0196392	-0.993253	0.320587	99.44	0.24	3195118	d__Bacteria	p__Bacillota_A	c__Clostridia	o__Lachnospirales	f__Lachnospiraceae	g__Roseburia	s__Roseburia hominis	no	yes	butyrate
ntk_a_beta_1_42_40_derived	2243_bin18		var_biomarker ~ var_mb	0.0303256	0.0173365	1.74924	0.0802503	95.69	0	2064175	d__Bacteria	p__Bacillota_A	c__Clostridia	o__Oscillospirales	f__Ruminococcaceae	g__Faecalibacterium	s__Faecalibacterium prausnitzii	no	yes	butyrate
ntk_a_beta_1_42_40_derived	2243_bin18		var_biomarker ~ sex	0.0461899	0.0489958	0.942732	0.345818	95.69	0	2064175	d__Bacteria	p__Bacillota_A	c__Clostridia	o__Oscillospirales	f__Ruminococcaceae	g__Faecalibacterium	s__Faecalibacterium prausnitzii	no	yes	butyrate
ntk_a_beta_1_42_40_derived	2243_bin18		var_biomarker ~ var_mb_by_sex	-0.0322505	0.0265717	-1.21371	0.224857	95.69	0	2064175	d__Bacteria	p__Bacillota_A	c__Clostridia	o__Oscillospirales	f__Ruminococcaceae	g__Faecalibacterium	s__Faecalibacterium prausnitzii	no	yes	butyrate
ntk_a_beta_1_42_40_derived	2243_bin18		var_biomarker ~ dx	-0.235245	0.0857338	-2.7439	0.00607131	95.69	0	2064175	d__Bacteria	p__Bacillota_A	c__Clostridia	o__Oscillospirales	f__Ruminococcaceae	g__Faecalibacterium	s__Faecalibacterium prausnitzii	no	yes	butyrate
ntk_a_beta_1_42_40_derived	2243_bin18		var_biomarker ~ mars_age	-0.00788502	0.00330825	-2.38344	0.0171517	95.69	0	2064175	d__Bacteria	p__Bacillota_A	c__Clostridia	o__Oscillospirales	f__Ruminococcaceae	g__Faecalibacterium	s__Faecalibacterium prausnitzii	no	yes	butyrate
ntk_a_beta_1_42_40_derived	2243_bin18		var_biomarker ~ apoe4	-0.214007	0.0484429	-4.41771	9.97499564747706e-06	95.69	0	2064175	d__Bacteria	p__Bacillota_A	c__Clostridia	o__Oscillospirales	f__Ruminococcaceae	g__Faecalibacterium	s__Faecalibacterium prausnitzii	no	yes	butyrate
ntk_a_beta_1_42_40_derived	2243_bin18		var_biomarker ~ ntk_table	0.0633341	0.0489351	1.29425	0.19558	95.69	0	2064175	d__Bacteria	p__Bacillota_A	c__Clostridia	o__Oscillospirales	f__Ruminococcaceae	g__Faecalibacterium	s__Faecalibacterium prausnitzii	no	yes	butyrate
ntk_a_beta_1_42_40_derived	2243_bin18		var_biomarker ~ bristol_type_1_7	-0.0211156	0.0200626	-1.05248	0.292578	95.69	0	2064175	d__Bacteria	p__Bacillota_A	c__Clostridia	o__Oscillospirales	f__Ruminococcaceae	g__Faecalibacterium	s__Faecalibacterium prausnitzii	no	yes	butyrate
ntk_a_beta_1_42_40_derived	2243_bin24		var_biomarker ~ var_mb	0.00994672	0.0552579	0.180005	0.857148	97.09	1.58	3447820	d__Bacteria	p__Bacillota_A	c__Clostridia	o__Lachnospirales	f__Lachnospiraceae	g__KLE1615	s__KLE1615 sp900066985	no	no	none
ntk_a_beta_1_42_40_derived	2243_bin24		var_biomarker ~ sex	-0.136136	0.243131	-0.559927	0.575529	97.09	1.58	3447820	d__Bacteria	p__Bacillota_A	c__Clostridia	o__Lachnospirales	f__Lachnospiraceae	g__KLE1615	s__KLE1615 sp900066985	no	no	none
ntk_a_beta_1_42_40_derived	2243_bin24		var_biomarker ~ var_mb_by_sex	0.0666883	0.0910184	0.73269	0.463747	97.09	1.58	3447820	d__Bacteria	p__Bacillota_A	c__Clostridia	o__Lachnospirales	f__Lachnospiraceae	g__KLE1615	s__KLE1615 sp900066985	no	no	none
ntk_a_beta_1_42_40_derived	2243_bin24		var_biomarker ~ dx	-0.255241	0.0774749	-3.2945	0.000985986	97.09	1.58	3447820	d__Bacteria	p__Bacillota_A	c__Clostridia	o__Lachnospirales	f__Lachnospiraceae	g__KLE1615	s__KLE1615 sp900066985	no	no	none
ntk_a_beta_1_42_40_derived	2243_bin24		var_biomarker ~ mars_age	-0.00768663	0.00321907	-2.38784	0.0169477	97.09	1.58	3447820	d__Bacteria	p__Bacillota_A	c__Clostridia	o__Lachnospirales	f__Lachnospiraceae	g__KLE1615	s__KLE1615 sp900066985	no	no	none
ntk_a_beta_1_42_40_derived	2243_bin24		var_biomarker ~ apoe4	-0.205746	0.0486024	-4.23324	2.30345289982115e-05	97.09	1.58	3447820	d__Bacteria	p__Bacillota_A	c__Clostridia	o__Lachnospirales	f__Lachnospiraceae	g__KLE1615	s__KLE1615 sp900066985	no	no	none
ntk_a_beta_1_42_40_derived	2243_bin24		var_biomarker ~ ntk_table	0.0616027	0.049352	1.24823	0.211946	97.09	1.58	3447820	d__Bacteria	p__Bacillota_A	c__Clostridia	o__Lachnospirales	f__Lachnospiraceae	g__KLE1615	s__KLE1615 sp900066985	no	no	none
ntk_a_beta_1_42_40_derived	2243_bin24		var_biomarker ~ bristol_type_1_7	-0.0177373	0.0195454	-0.907491	0.364147	97.09	1.58	3447820	d__Bacteria	p__Bacillota_A	c__Clostridia	o__Lachnospirales	f__Lachnospiraceae	g__KLE1615	s__KLE1615 sp900066985	no	no	none
ntk_a_beta_1_42_40_derived	2243_bin67		var_biomarker ~ var_mb	0.0359925	0.042467	0.847539	0.396695	96.14	0	2982863	d__Bacteria	p__Bacillota_A	c__Clostridia	o__Lachnospirales	f__Lachnospiraceae	g__Roseburia	s__Roseburia inulinivorans	no	yes	butyrate
ntk_a_beta_1_42_40_derived	2243_bin67		var_biomarker ~ sex	0.0407423	0.14751	0.276201	0.782394	96.14	0	2982863	d__Bacteria	p__Bacillota_A	c__Clostridia	o__Lachnospirales	f__Lachnospiraceae	g__Roseburia	s__Roseburia inulinivorans	no	yes	butyrate
ntk_a_beta_1_42_40_derived	2243_bin67		var_biomarker ~ var_mb_by_sex	0.00325805	0.0604634	0.0538846	0.957027	96.14	0	2982863	d__Bacteria	p__Bacillota_A	c__Clostridia	o__Lachnospirales	f__Lachnospiraceae	g__Roseburia	s__Roseburia inulinivorans	no	yes	butyrate
ntk_a_beta_1_42_40_derived	2243_bin67		var_biomarker ~ dx	-0.240563	0.0835618	-2.87886	0.00399112	96.14	0	2982863	d__Bacteria	p__Bacillota_A	c__Clostridia	o__Lachnospirales	f__Lachnospiraceae	g__Roseburia	s__Roseburia inulinivorans	no	yes	butyrate
ntk_a_beta_1_42_40_derived	2243_bin67		var_biomarker ~ mars_age	-0.00747603	0.00336083	-2.22446	0.0261175	96.14	0	2982863	d__Bacteria	p__Bacillota_A	c__Clostridia	o__Lachnospirales	f__Lachnospiraceae	g__Roseburia	s__Roseburia inulinivorans	no	yes	butyrate
ntk_a_beta_1_42_40_derived	2243_bin67		var_biomarker ~ apoe4	-0.219989	0.0490396	-4.48594	7.25918539590253e-06	96.14	0	2982863	d__Bacteria	p__Bacillota_A	c__Clostridia	o__Lachnospirales	f__Lachnospiraceae	g__Roseburia	s__Roseburia inulinivorans	no	yes	butyrate
ntk_a_beta_1_42_40_derived	2243_bin67		var_biomarker ~ ntk_table	0.0558493	0.0511915	1.09099	0.275278	96.14	0	2982863	d__Bacteria	p__Bacillota_A	c__Clostridia	o__Lachnospirales	f__Lachnospiraceae	g__Roseburia	s__Roseburia inulinivorans	no	yes	butyrate
ntk_a_beta_1_42_40_derived	2243_bin67		var_biomarker ~ bristol_type_1_7	-0.019061	0.0198196	-0.961725	0.336188	96.14	0	2982863	d__Bacteria	p__Bacillota_A	c__Clostridia	o__Lachnospirales	f__Lachnospiraceae	g__Roseburia	s__Roseburia inulinivorans	no	yes	butyrate
ntk_a_beta_1_42_40_derived	2244_bin100		var_biomarker ~ var_mb	0.0016664	0.0153616	0.108478	0.913616	90.94	0	1897926	d__Bacteria	p__Bacillota_A	c__Clostridia	o__Oscillospirales	f__Oscillospiraceae	g__F23-B02	s__F23-B02 sp900545805	no	no	none
ntk_a_beta_1_42_40_derived	2244_bin100		var_biomarker ~ sex	0.0881324	0.0560875	1.57134	0.116104	90.94	0	1897926	d__Bacteria	p__Bacillota_A	c__Clostridia	o__Oscillospirales	f__Oscillospiraceae	g__F23-B02	s__F23-B02 sp900545805	no	no	none
ntk_a_beta_1_42_40_derived	2244_bin100		var_biomarker ~ var_mb_by_sex	0.0320882	0.0384625	0.834273	0.404127	90.94	0	1897926	d__Bacteria	p__Bacillota_A	c__Clostridia	o__Oscillospirales	f__Oscillospiraceae	g__F23-B02	s__F23-B02 sp900545805	no	no	none
ntk_a_beta_1_42_40_derived	2244_bin100		var_biomarker ~ dx	-0.267474	0.077306	-3.45994	0.000540302	90.94	0	1897926	d__Bacteria	p__Bacillota_A	c__Clostridia	o__Oscillospirales	f__Oscillospiraceae	g__F23-B02	s__F23-B02 sp900545805	no	no	none
ntk_a_beta_1_42_40_derived	2244_bin100		var_biomarker ~ mars_age	-0.00832509	0.00319515	-2.60554	0.00917294	90.94	0	1897926	d__Bacteria	p__Bacillota_A	c__Clostridia	o__Oscillospirales	f__Oscillospiraceae	g__F23-B02	s__F23-B02 sp900545805	no	no	none
ntk_a_beta_1_42_40_derived	2244_bin100		var_biomarker ~ apoe4	-0.214886	0.0488026	-4.40316	1.0668545263437e-05	90.94	0	1897926	d__Bacteria	p__Bacillota_A	c__Clostridia	o__Oscillospirales	f__Oscillospiraceae	g__F23-B02	s__F23-B02 sp900545805	no	no	none
ntk_a_beta_1_42_40_derived	2244_bin100		var_biomarker ~ ntk_table	0.0568966	0.0504642	1.12746	0.259546	90.94	0	1897926	d__Bacteria	p__Bacillota_A	c__Clostridia	o__Oscillospirales	f__Oscillospiraceae	g__F23-B02	s__F23-B02 sp900545805	no	no	none
ntk_a_beta_1_42_40_derived	2244_bin100		var_biomarker ~ bristol_type_1_7	-0.0190076	0.0194527	-0.97712	0.32851	90.94	0	1897926	d__Bacteria	p__Bacillota_A	c__Clostridia	o__Oscillospirales	f__Oscillospiraceae	g__F23-B02	s__F23-B02 sp900545805	no	no	none
ntk_a_beta_1_42_40_derived	2244_bin24		var_biomarker ~ var_mb	0.0669356	0.0322728	2.07405	0.0380744	96.05	0	2638871	d__Bacteria	p__Bacillota_A	c__Clostridia	o__Lachnospirales	f__Lachnospiraceae	g__Agathobacter	s__Agathobacter rectalis	no	no	none
ntk_a_beta_1_42_40_derived	2244_bin24		var_biomarker ~ sex	0.18628	0.145564	1.27972	0.200645	96.05	0	2638871	d__Bacteria	p__Bacillota_A	c__Clostridia	o__Lachnospirales	f__Lachnospiraceae	g__Agathobacter	s__Agathobacter rectalis	no	no	none
ntk_a_beta_1_42_40_derived	2244_bin24		var_biomarker ~ var_mb_by_sex	-0.0536114	0.0490902	-1.0921	0.27479	96.05	0	2638871	d__Bacteria	p__Bacillota_A	c__Clostridia	o__Lachnospirales	f__Lachnospiraceae	g__Agathobacter	s__Agathobacter rectalis	no	no	none
ntk_a_beta_1_42_40_derived	2244_bin24		var_biomarker ~ dx	-0.241746	0.0797565	-3.03106	0.00243699	96.05	0	2638871	d__Bacteria	p__Bacillota_A	c__Clostridia	o__Lachnospirales	f__Lachnospiraceae	g__Agathobacter	s__Agathobacter rectalis	no	no	none
ntk_a_beta_1_42_40_derived	2244_bin24		var_biomarker ~ mars_age	-0.00662523	0.00325428	-2.03585	0.0417657	96.05	0	2638871	d__Bacteria	p__Bacillota_A	c__Clostridia	o__Lachnospirales	f__Lachnospiraceae	g__Agathobacter	s__Agathobacter rectalis	no	no	none
ntk_a_beta_1_42_40_derived	2244_bin24		var_biomarker ~ apoe4	-0.223495	0.0484415	-4.61372	3.95521272977817e-06	96.05	0	2638871	d__Bacteria	p__Bacillota_A	c__Clostridia	o__Lachnospirales	f__Lachnospiraceae	g__Agathobacter	s__Agathobacter rectalis	no	no	none
ntk_a_beta_1_42_40_derived	2244_bin24		var_biomarker ~ ntk_table	0.0652167	0.0480672	1.35678	0.17485	96.05	0	2638871	d__Bacteria	p__Bacillota_A	c__Clostridia	o__Lachnospirales	f__Lachnospiraceae	g__Agathobacter	s__Agathobacter rectalis	no	no	none
ntk_a_beta_1_42_40_derived	2244_bin24		var_biomarker ~ bristol_type_1_7	-0.0203691	0.0185952	-1.09539	0.273344	96.05	0	2638871	d__Bacteria	p__Bacillota_A	c__Clostridia	o__Lachnospirales	f__Lachnospiraceae	g__Agathobacter	s__Agathobacter rectalis	no	no	none
ntk_a_beta_1_42_40_derived	2244_bin42		var_biomarker ~ var_mb	0.0122394	0.024588	0.497781	0.618638	97.69	0	2410466	d__Bacteria	p__Bacillota_A	c__Clostridia	o__Oscillospirales	f__Ruminococcaceae	g__Faecalibacterium	s__Faecalibacterium prausnitzii_J	no	yes	butyrate
ntk_a_beta_1_42_40_derived	2244_bin42		var_biomarker ~ sex	0.0298291	0.0778026	0.383394	0.701428	97.69	0	2410466	d__Bacteria	p__Bacillota_A	c__Clostridia	o__Oscillospirales	f__Ruminococcaceae	g__Faecalibacterium	s__Faecalibacterium prausnitzii_J	no	yes	butyrate
ntk_a_beta_1_42_40_derived	2244_bin42		var_biomarker ~ var_mb_by_sex	0.0110924	0.0434309	0.255403	0.798412	97.69	0	2410466	d__Bacteria	p__Bacillota_A	c__Clostridia	o__Oscillospirales	f__Ruminococcaceae	g__Faecalibacterium	s__Faecalibacterium prausnitzii_J	no	yes	butyrate
ntk_a_beta_1_42_40_derived	2244_bin42		var_biomarker ~ dx	-0.244366	0.0844992	-2.89194	0.00382872	97.69	0	2410466	d__Bacteria	p__Bacillota_A	c__Clostridia	o__Oscillospirales	f__Ruminococcaceae	g__Faecalibacterium	s__Faecalibacterium prausnitzii_J	no	yes	butyrate
ntk_a_beta_1_42_40_derived	2244_bin42		var_biomarker ~ mars_age	-0.00745046	0.00336337	-2.21517	0.0267482	97.69	0	2410466	d__Bacteria	p__Bacillota_A	c__Clostridia	o__Oscillospirales	f__Ruminococcaceae	g__Faecalibacterium	s__Faecalibacterium prausnitzii_J	no	yes	butyrate
ntk_a_beta_1_42_40_derived	2244_bin42		var_biomarker ~ apoe4	-0.210162	0.0490366	-4.28581	1.82070636487452e-05	97.69	0	2410466	d__Bacteria	p__Bacillota_A	c__Clostridia	o__Oscillospirales	f__Ruminococcaceae	g__Faecalibacterium	s__Faecalibacterium prausnitzii_J	no	yes	butyrate
ntk_a_beta_1_42_40_derived	2244_bin42		var_biomarker ~ ntk_table	0.0648423	0.0490571	1.32177	0.186244	97.69	0	2410466	d__Bacteria	p__Bacillota_A	c__Clostridia	o__Oscillospirales	f__Ruminococcaceae	g__Faecalibacterium	s__Faecalibacterium prausnitzii_J	no	yes	butyrate
ntk_a_beta_1_42_40_derived	2244_bin42		var_biomarker ~ bristol_type_1_7	-0.020744	0.0202572	-1.02403	0.305821	97.69	0	2410466	d__Bacteria	p__Bacillota_A	c__Clostridia	o__Oscillospirales	f__Ruminococcaceae	g__Faecalibacterium	s__Faecalibacterium prausnitzii_J	no	yes	butyrate
ntk_a_beta_1_42_40_derived	2244_bin44		var_biomarker ~ var_mb	-0.0023024	0.0247761	-0.0929284	0.92596	91.57	1.69	1358733	d__Bacteria	p__Bacillota	c__Bacilli	o__RF39	f__UBA660	g__CAG-1000	s__CAG-1000 sp000434555	no	no	none
ntk_a_beta_1_42_40_derived	2244_bin44		var_biomarker ~ sex	-0.0823209	0.159137	-0.517295	0.60495	91.57	1.69	1358733	d__Bacteria	p__Bacillota	c__Bacilli	o__RF39	f__UBA660	g__CAG-1000	s__CAG-1000 sp000434555	no	no	none
ntk_a_beta_1_42_40_derived	2244_bin44		var_biomarker ~ var_mb_by_sex	-0.0421908	0.0433568	-0.973107	0.3305	91.57	1.69	1358733	d__Bacteria	p__Bacillota	c__Bacilli	o__RF39	f__UBA660	g__CAG-1000	s__CAG-1000 sp000434555	no	no	none
ntk_a_beta_1_42_40_derived	2244_bin44		var_biomarker ~ dx	-0.250095	0.0854848	-2.9256	0.00343787	91.57	1.69	1358733	d__Bacteria	p__Bacillota	c__Bacilli	o__RF39	f__UBA660	g__CAG-1000	s__CAG-1000 sp000434555	no	no	none
ntk_a_beta_1_42_40_derived	2244_bin44		var_biomarker ~ mars_age	-0.00815542	0.00318063	-2.56409	0.0103447	91.57	1.69	1358733	d__Bacteria	p__Bacillota	c__Bacilli	o__RF39	f__UBA660	g__CAG-1000	s__CAG-1000 sp000434555	no	no	none
ntk_a_beta_1_42_40_derived	2244_bin44		var_biomarker ~ apoe4	-0.214888	0.0486038	-4.42122	9.81456704440831e-06	91.57	1.69	1358733	d__Bacteria	p__Bacillota	c__Bacilli	o__RF39	f__UBA660	g__CAG-1000	s__CAG-1000 sp000434555	no	no	none
ntk_a_beta_1_42_40_derived	2244_bin44		var_biomarker ~ ntk_table	0.0698193	0.0496629	1.40586	0.159764	91.57	1.69	1358733	d__Bacteria	p__Bacillota	c__Bacilli	o__RF39	f__UBA660	g__CAG-1000	s__CAG-1000 sp000434555	no	no	none
ntk_a_beta_1_42_40_derived	2244_bin44		var_biomarker ~ bristol_type_1_7	-0.0199906	0.0206904	-0.966174	0.333957	91.57	1.69	1358733	d__Bacteria	p__Bacillota	c__Bacilli	o__RF39	f__UBA660	g__CAG-1000	s__CAG-1000 sp000434555	no	no	none
ntk_a_beta_1_42_40_derived	2244_bin54		var_biomarker ~ var_mb	-0.0174366	0.0181803	-0.959093	0.337512	90.17	0	1229385	d__Bacteria	p__Bacillota	c__Bacilli	o__RF39	f__UBA660	g__CAG-302	s__CAG-302 sp000431795	no	no	none
ntk_a_beta_1_42_40_derived	2244_bin54		var_biomarker ~ sex	0.114254	0.0976436	1.17011	0.241955	90.17	0	1229385	d__Bacteria	p__Bacillota	c__Bacilli	o__RF39	f__UBA660	g__CAG-302	s__CAG-302 sp000431795	no	no	none
ntk_a_beta_1_42_40_derived	2244_bin54		var_biomarker ~ var_mb_by_sex	0.0173726	0.0232735	0.746454	0.455393	90.17	0	1229385	d__Bacteria	p__Bacillota	c__Bacilli	o__RF39	f__UBA660	g__CAG-302	s__CAG-302 sp000431795	no	no	none
ntk_a_beta_1_42_40_derived	2244_bin54		var_biomarker ~ dx	-0.243043	0.0846446	-2.87133	0.00408749	90.17	0	1229385	d__Bacteria	p__Bacillota	c__Bacilli	o__RF39	f__UBA660	g__CAG-302	s__CAG-302 sp000431795	no	no	none
ntk_a_beta_1_42_40_derived	2244_bin54		var_biomarker ~ mars_age	-0.00868001	0.00330277	-2.6281	0.00858645	90.17	0	1229385	d__Bacteria	p__Bacillota	c__Bacilli	o__RF39	f__UBA660	g__CAG-302	s__CAG-302 sp000431795	no	no	none
ntk_a_beta_1_42_40_derived	2244_bin54		var_biomarker ~ apoe4	-0.212288	0.0486462	-4.36391	1.27759872974309e-05	90.17	0	1229385	d__Bacteria	p__Bacillota	c__Bacilli	o__RF39	f__UBA660	g__CAG-302	s__CAG-302 sp000431795	no	no	none
ntk_a_beta_1_42_40_derived	2244_bin54		var_biomarker ~ ntk_table	0.0634677	0.048647	1.30466	0.192009	90.17	0	1229385	d__Bacteria	p__Bacillota	c__Bacilli	o__RF39	f__UBA660	g__CAG-302	s__CAG-302 sp000431795	no	no	none
ntk_a_beta_1_42_40_derived	2244_bin54		var_biomarker ~ bristol_type_1_7	-0.0193049	0.0205541	-0.939226	0.347615	90.17	0	1229385	d__Bacteria	p__Bacillota	c__Bacilli	o__RF39	f__UBA660	g__CAG-302	s__CAG-302 sp000431795	no	no	none
ntk_a_beta_1_42_40_derived	2244_bin65		var_biomarker ~ var_mb	0.0578333	0.0449273	1.28726	0.198002	94.53	0.67	1820881	d__Bacteria	p__Bacillota_A	c__Clostridia	o__Oscillospirales	f__Ruminococcaceae	g__UBA1394	s__UBA1394 sp900554975	no	no	none
ntk_a_beta_1_42_40_derived	2244_bin65		var_biomarker ~ sex	0.0255325	0.147855	0.172686	0.862898	94.53	0.67	1820881	d__Bacteria	p__Bacillota_A	c__Clostridia	o__Oscillospirales	f__Ruminococcaceae	g__UBA1394	s__UBA1394 sp900554975	no	no	none
ntk_a_beta_1_42_40_derived	2244_bin65		var_biomarker ~ var_mb_by_sex	0.0154208	0.0833095	0.185102	0.853149	94.53	0.67	1820881	d__Bacteria	p__Bacillota_A	c__Clostridia	o__Oscillospirales	f__Ruminococcaceae	g__UBA1394	s__UBA1394 sp900554975	no	no	none
ntk_a_beta_1_42_40_derived	2244_bin65		var_biomarker ~ dx	-0.25692	0.0828258	-3.10193	0.0019226	94.53	0.67	1820881	d__Bacteria	p__Bacillota_A	c__Clostridia	o__Oscillospirales	f__Ruminococcaceae	g__UBA1394	s__UBA1394 sp900554975	no	no	none
ntk_a_beta_1_42_40_derived	2244_bin65		var_biomarker ~ mars_age	-0.00686313	0.00335152	-2.04777	0.0405829	94.53	0.67	1820881	d__Bacteria	p__Bacillota_A	c__Clostridia	o__Oscillospirales	f__Ruminococcaceae	g__UBA1394	s__UBA1394 sp900554975	no	no	none
ntk_a_beta_1_42_40_derived	2244_bin65		var_biomarker ~ apoe4	-0.218706	0.0486406	-4.49637	6.91224650140043e-06	94.53	0.67	1820881	d__Bacteria	p__Bacillota_A	c__Clostridia	o__Oscillospirales	f__Ruminococcaceae	g__UBA1394	s__UBA1394 sp900554975	no	no	none
ntk_a_beta_1_42_40_derived	2244_bin65		var_biomarker ~ ntk_table	0.0647638	0.0503784	1.28555	0.198601	94.53	0.67	1820881	d__Bacteria	p__Bacillota_A	c__Clostridia	o__Oscillospirales	f__Ruminococcaceae	g__UBA1394	s__UBA1394 sp900554975	no	no	none
ntk_a_beta_1_42_40_derived	2244_bin65		var_biomarker ~ bristol_type_1_7	-0.0185685	0.0195219	-0.951159	0.341523	94.53	0.67	1820881	d__Bacteria	p__Bacillota_A	c__Clostridia	o__Oscillospirales	f__Ruminococcaceae	g__UBA1394	s__UBA1394 sp900554975	no	no	none
ntk_a_beta_1_42_40_derived	2245_bin101		var_biomarker ~ var_mb	0.0423221	0.031682	1.33584	0.181601	99.22	0	1823804	d__Bacteria	p__Bacillota	c__Bacilli	o__Lactobacillales	f__Lactobacillaceae	g__Lactobacillus	s__Lactobacillus paragasseri	no	no	none
ntk_a_beta_1_42_40_derived	2245_bin101		var_biomarker ~ sex	-0.27488	0.209586	-1.31154	0.189675	99.22	0	1823804	d__Bacteria	p__Bacillota	c__Bacilli	o__Lactobacillales	f__Lactobacillaceae	g__Lactobacillus	s__Lactobacillus paragasseri	no	no	none
ntk_a_beta_1_42_40_derived	2245_bin101		var_biomarker ~ var_mb_by_sex	-0.0693339	0.0430218	-1.6116	0.107049	99.22	0	1823804	d__Bacteria	p__Bacillota	c__Bacilli	o__Lactobacillales	f__Lactobacillaceae	g__Lactobacillus	s__Lactobacillus paragasseri	no	no	none
ntk_a_beta_1_42_40_derived	2245_bin101		var_biomarker ~ dx	-0.272055	0.087236	-3.11861	0.00181707	99.22	0	1823804	d__Bacteria	p__Bacillota	c__Bacilli	o__Lactobacillales	f__Lactobacillaceae	g__Lactobacillus	s__Lactobacillus paragasseri	no	no	none
ntk_a_beta_1_42_40_derived	2245_bin101		var_biomarker ~ mars_age	-0.00796861	0.00335365	-2.3761	0.0174968	99.22	0	1823804	d__Bacteria	p__Bacillota	c__Bacilli	o__Lactobacillales	f__Lactobacillaceae	g__Lactobacillus	s__Lactobacillus paragasseri	no	no	none
ntk_a_beta_1_42_40_derived	2245_bin101		var_biomarker ~ apoe4	-0.191902	0.0499976	-3.83822	0.000123929	99.22	0	1823804	d__Bacteria	p__Bacillota	c__Bacilli	o__Lactobacillales	f__Lactobacillaceae	g__Lactobacillus	s__Lactobacillus paragasseri	no	no	none
ntk_a_beta_1_42_40_derived	2245_bin101		var_biomarker ~ ntk_table	0.0679706	0.0477557	1.4233	0.154649	99.22	0	1823804	d__Bacteria	p__Bacillota	c__Bacilli	o__Lactobacillales	f__Lactobacillaceae	g__Lactobacillus	s__Lactobacillus paragasseri	no	no	none
ntk_a_beta_1_42_40_derived	2245_bin101		var_biomarker ~ bristol_type_1_7	-0.0160049	0.0190138	-0.841754	0.399925	99.22	0	1823804	d__Bacteria	p__Bacillota	c__Bacilli	o__Lactobacillales	f__Lactobacillaceae	g__Lactobacillus	s__Lactobacillus paragasseri	no	no	none
ntk_a_beta_1_42_40_derived	2245_bin11		var_biomarker ~ var_mb	0.028407	0.0484587	0.586211	0.557734	97.28	0.2	1974832	d__Bacteria	p__Bacillota_C	c__Negativicutes	o__Veillonellales	f__Veillonellaceae	g__Veillonella	s__Veillonella atypica	yes	no	propionate
ntk_a_beta_1_42_40_derived	2245_bin11		var_biomarker ~ sex	0.0309013	0.0710844	0.434714	0.66377	97.28	0.2	1974832	d__Bacteria	p__Bacillota_C	c__Negativicutes	o__Veillonellales	f__Veillonellaceae	g__Veillonella	s__Veillonella atypica	yes	no	propionate
ntk_a_beta_1_42_40_derived	2245_bin11		var_biomarker ~ var_mb_by_sex	-0.0134039	0.0574082	-0.233484	0.815386	97.28	0.2	1974832	d__Bacteria	p__Bacillota_C	c__Negativicutes	o__Veillonellales	f__Veillonellaceae	g__Veillonella	s__Veillonella atypica	yes	no	propionate
ntk_a_beta_1_42_40_derived	2245_bin11		var_biomarker ~ dx	-0.251519	0.0860823	-2.92184	0.00347969	97.28	0.2	1974832	d__Bacteria	p__Bacillota_C	c__Negativicutes	o__Veillonellales	f__Veillonellaceae	g__Veillonella	s__Veillonella atypica	yes	no	propionate
ntk_a_beta_1_42_40_derived	2245_bin11		var_biomarker ~ mars_age	-0.00742964	0.00326129	-2.27813	0.0227186	97.28	0.2	1974832	d__Bacteria	p__Bacillota_C	c__Negativicutes	o__Veillonellales	f__Veillonellaceae	g__Veillonella	s__Veillonella atypica	yes	no	propionate
ntk_a_beta_1_42_40_derived	2245_bin11		var_biomarker ~ apoe4	-0.21885	0.0487885	-4.48568	7.26824795327374e-06	97.28	0.2	1974832	d__Bacteria	p__Bacillota_C	c__Negativicutes	o__Veillonellales	f__Veillonellaceae	g__Veillonella	s__Veillonella atypica	yes	no	propionate
ntk_a_beta_1_42_40_derived	2245_bin11		var_biomarker ~ ntk_table	0.0684641	0.0492268	1.39079	0.164289	97.28	0.2	1974832	d__Bacteria	p__Bacillota_C	c__Negativicutes	o__Veillonellales	f__Veillonellaceae	g__Veillonella	s__Veillonella atypica	yes	no	propionate
ntk_a_beta_1_42_40_derived	2245_bin11		var_biomarker ~ bristol_type_1_7	-0.0211141	0.0200208	-1.05461	0.291604	97.28	0.2	1974832	d__Bacteria	p__Bacillota_C	c__Negativicutes	o__Veillonellales	f__Veillonellaceae	g__Veillonella	s__Veillonella atypica	yes	no	propionate
ntk_a_beta_1_42_40_derived	2245_bin24		var_biomarker ~ var_mb	0.00269354	0.0106068	0.253945	0.799538	97.32	0	2473913	d__Bacteria	p__Bacillota_A	c__Clostridia	o__Oscillospirales	f__Ruminococcaceae	g__Ruminococcus_C	s__Ruminococcus_C sp000980705	no	no	none
ntk_a_beta_1_42_40_derived	2245_bin24		var_biomarker ~ sex	0.0488828	0.0501325	0.975071	0.329525	97.32	0	2473913	d__Bacteria	p__Bacillota_A	c__Clostridia	o__Oscillospirales	f__Ruminococcaceae	g__Ruminococcus_C	s__Ruminococcus_C sp000980705	no	no	none
ntk_a_beta_1_42_40_derived	2245_bin24		var_biomarker ~ var_mb_by_sex	-0.00173913	0.0147961	-0.11754	0.906432	97.32	0	2473913	d__Bacteria	p__Bacillota_A	c__Clostridia	o__Oscillospirales	f__Ruminococcaceae	g__Ruminococcus_C	s__Ruminococcus_C sp000980705	no	no	none
ntk_a_beta_1_42_40_derived	2245_bin24		var_biomarker ~ dx	-0.247745	0.0846968	-2.92508	0.00344363	97.32	0	2473913	d__Bacteria	p__Bacillota_A	c__Clostridia	o__Oscillospirales	f__Ruminococcaceae	g__Ruminococcus_C	s__Ruminococcus_C sp000980705	no	no	none
ntk_a_beta_1_42_40_derived	2245_bin24		var_biomarker ~ mars_age	-0.00800022	0.00330979	-2.41714	0.015643	97.32	0	2473913	d__Bacteria	p__Bacillota_A	c__Clostridia	o__Oscillospirales	f__Ruminococcaceae	g__Ruminococcus_C	s__Ruminococcus_C sp000980705	no	no	none
ntk_a_beta_1_42_40_derived	2245_bin24		var_biomarker ~ apoe4	-0.214397	0.0480352	-4.46333	8.0695915141149e-06	97.32	0	2473913	d__Bacteria	p__Bacillota_A	c__Clostridia	o__Oscillospirales	f__Ruminococcaceae	g__Ruminococcus_C	s__Ruminococcus_C sp000980705	no	no	none
ntk_a_beta_1_42_40_derived	2245_bin24		var_biomarker ~ ntk_table	0.0658453	0.0485004	1.35762	0.174583	97.32	0	2473913	d__Bacteria	p__Bacillota_A	c__Clostridia	o__Oscillospirales	f__Ruminococcaceae	g__Ruminococcus_C	s__Ruminococcus_C sp000980705	no	no	none
ntk_a_beta_1_42_40_derived	2245_bin24		var_biomarker ~ bristol_type_1_7	-0.0188528	0.0205426	-0.917744	0.358753	97.32	0	2473913	d__Bacteria	p__Bacillota_A	c__Clostridia	o__Oscillospirales	f__Ruminococcaceae	g__Ruminococcus_C	s__Ruminococcus_C sp000980705	no	no	none
ntk_a_beta_1_42_40_derived	2245_bin28		var_biomarker ~ var_mb	0.0597205	0.0375998	1.58832	0.112214	98.66	0	2364643	d__Bacteria	p__Bacillota_A	c__Clostridia	o__Oscillospirales	f__Oscillospiraceae	g__Dysosmobacter	s__Dysosmobacter sp001916835	no	no	none
ntk_a_beta_1_42_40_derived	2245_bin28		var_biomarker ~ sex	0.126415	0.0869259	1.45429	0.145866	98.66	0	2364643	d__Bacteria	p__Bacillota_A	c__Clostridia	o__Oscillospirales	f__Oscillospiraceae	g__Dysosmobacter	s__Dysosmobacter sp001916835	no	no	none
ntk_a_beta_1_42_40_derived	2245_bin28		var_biomarker ~ var_mb_by_sex	-0.051484	0.0473096	-1.08824	0.276491	98.66	0	2364643	d__Bacteria	p__Bacillota_A	c__Clostridia	o__Oscillospirales	f__Oscillospiraceae	g__Dysosmobacter	s__Dysosmobacter sp001916835	no	no	none
ntk_a_beta_1_42_40_derived	2245_bin28		var_biomarker ~ dx	-0.242078	0.0837602	-2.89013	0.00385077	98.66	0	2364643	d__Bacteria	p__Bacillota_A	c__Clostridia	o__Oscillospirales	f__Oscillospiraceae	g__Dysosmobacter	s__Dysosmobacter sp001916835	no	no	none
ntk_a_beta_1_42_40_derived	2245_bin28		var_biomarker ~ mars_age	-0.00754014	0.0032921	-2.29038	0.0219995	98.66	0	2364643	d__Bacteria	p__Bacillota_A	c__Clostridia	o__Oscillospirales	f__Oscillospiraceae	g__Dysosmobacter	s__Dysosmobacter sp001916835	no	no	none
ntk_a_beta_1_42_40_derived	2245_bin28		var_biomarker ~ apoe4	-0.203472	0.0488938	-4.16151	3.16143371059674e-05	98.66	0	2364643	d__Bacteria	p__Bacillota_A	c__Clostridia	o__Oscillospirales	f__Oscillospiraceae	g__Dysosmobacter	s__Dysosmobacter sp001916835	no	no	none
ntk_a_beta_1_42_40_derived	2245_bin28		var_biomarker ~ ntk_table	0.0519306	0.0503939	1.0305	0.302778	98.66	0	2364643	d__Bacteria	p__Bacillota_A	c__Clostridia	o__Oscillospirales	f__Oscillospiraceae	g__Dysosmobacter	s__Dysosmobacter sp001916835	no	no	none
ntk_a_beta_1_42_40_derived	2245_bin28		var_biomarker ~ bristol_type_1_7	-0.0130001	0.0194844	-0.667208	0.50464	98.66	0	2364643	d__Bacteria	p__Bacillota_A	c__Clostridia	o__Oscillospirales	f__Oscillospiraceae	g__Dysosmobacter	s__Dysosmobacter sp001916835	no	no	none
ntk_a_beta_1_42_40_derived	2245_bin32		var_biomarker ~ var_mb	-0.0234441	0.0271512	-0.863466	0.387881	95.97	1.61	1954879	d__Bacteria	p__Actinomycetota	c__Coriobacteriia	o__Coriobacteriales	f__Coriobacteriaceae	g__Collinsella	s__Collinsella sp902362275	no	no	none
ntk_a_beta_1_42_40_derived	2245_bin32		var_biomarker ~ sex	0.122566	0.0875737	1.39958	0.16164	95.97	1.61	1954879	d__Bacteria	p__Actinomycetota	c__Coriobacteriia	o__Coriobacteriales	f__Coriobacteriaceae	g__Collinsella	s__Collinsella sp902362275	no	no	none
ntk_a_beta_1_42_40_derived	2245_bin32		var_biomarker ~ var_mb_by_sex	0.0293434	0.0340539	0.861674	0.388867	95.97	1.61	1954879	d__Bacteria	p__Actinomycetota	c__Coriobacteriia	o__Coriobacteriales	f__Coriobacteriaceae	g__Collinsella	s__Collinsella sp902362275	no	no	none
ntk_a_beta_1_42_40_derived	2245_bin32		var_biomarker ~ dx	-0.253123	0.0880259	-2.87555	0.0040332	95.97	1.61	1954879	d__Bacteria	p__Actinomycetota	c__Coriobacteriia	o__Coriobacteriales	f__Coriobacteriaceae	g__Collinsella	s__Collinsella sp902362275	no	no	none
ntk_a_beta_1_42_40_derived	2245_bin32		var_biomarker ~ mars_age	-0.00783917	0.00323504	-2.4232	0.0153843	95.97	1.61	1954879	d__Bacteria	p__Actinomycetota	c__Coriobacteriia	o__Coriobacteriales	f__Coriobacteriaceae	g__Collinsella	s__Collinsella sp902362275	no	no	none
ntk_a_beta_1_42_40_derived	2245_bin32		var_biomarker ~ apoe4	-0.20743	0.0495576	-4.18564	2.84362530720284e-05	95.97	1.61	1954879	d__Bacteria	p__Actinomycetota	c__Coriobacteriia	o__Coriobacteriales	f__Coriobacteriaceae	g__Collinsella	s__Collinsella sp902362275	no	no	none
ntk_a_beta_1_42_40_derived	2245_bin32		var_biomarker ~ ntk_table	0.0658614	0.0493408	1.33483	0.181933	95.97	1.61	1954879	d__Bacteria	p__Actinomycetota	c__Coriobacteriia	o__Coriobacteriales	f__Coriobacteriaceae	g__Collinsella	s__Collinsella sp902362275	no	no	none
ntk_a_beta_1_42_40_derived	2245_bin32		var_biomarker ~ bristol_type_1_7	-0.0195452	0.0193682	-1.00914	0.312907	95.97	1.61	1954879	d__Bacteria	p__Actinomycetota	c__Coriobacteriia	o__Coriobacteriales	f__Coriobacteriaceae	g__Collinsella	s__Collinsella sp902362275	no	no	none
ntk_a_beta_1_42_40_derived	2245_bin34		var_biomarker ~ var_mb	0.00375869	0.0288976	0.130069	0.896512	91.44	2.7	4558728	d__Bacteria	p__Bacteroidota	c__Bacteroidia	o__Bacteroidales	f__Bacteroidaceae	g__Bacteroides	s__Bacteroides finegoldii	no	no	none
ntk_a_beta_1_42_40_derived	2245_bin34		var_biomarker ~ sex	0.0294396	0.122012	0.241285	0.809334	91.44	2.7	4558728	d__Bacteria	p__Bacteroidota	c__Bacteroidia	o__Bacteroidales	f__Bacteroidaceae	g__Bacteroides	s__Bacteroides finegoldii	no	no	none
ntk_a_beta_1_42_40_derived	2245_bin34		var_biomarker ~ var_mb_by_sex	0.00788582	0.0450998	0.174853	0.861195	91.44	2.7	4558728	d__Bacteria	p__Bacteroidota	c__Bacteroidia	o__Bacteroidales	f__Bacteroidaceae	g__Bacteroides	s__Bacteroides finegoldii	no	no	none
ntk_a_beta_1_42_40_derived	2245_bin34		var_biomarker ~ dx	-0.242861	0.086627	-2.80352	0.00505481	91.44	2.7	4558728	d__Bacteria	p__Bacteroidota	c__Bacteroidia	o__Bacteroidales	f__Bacteroidaceae	g__Bacteroides	s__Bacteroides finegoldii	no	no	none
ntk_a_beta_1_42_40_derived	2245_bin34		var_biomarker ~ mars_age	-0.00790967	0.00324427	-2.43804	0.0147669	91.44	2.7	4558728	d__Bacteria	p__Bacteroidota	c__Bacteroidia	o__Bacteroidales	f__Bacteroidaceae	g__Bacteroides	s__Bacteroides finegoldii	no	no	none
ntk_a_beta_1_42_40_derived	2245_bin34		var_biomarker ~ apoe4	-0.213003	0.049639	-4.29103	1.77843724327165e-05	91.44	2.7	4558728	d__Bacteria	p__Bacteroidota	c__Bacteroidia	o__Bacteroidales	f__Bacteroidaceae	g__Bacteroides	s__Bacteroides finegoldii	no	no	none
ntk_a_beta_1_42_40_derived	2245_bin34		var_biomarker ~ ntk_table	0.064644	0.0498368	1.29711	0.194592	91.44	2.7	4558728	d__Bacteria	p__Bacteroidota	c__Bacteroidia	o__Bacteroidales	f__Bacteroidaceae	g__Bacteroides	s__Bacteroides finegoldii	no	no	none
ntk_a_beta_1_42_40_derived	2245_bin34		var_biomarker ~ bristol_type_1_7	-0.018707	0.0195942	-0.954725	0.339717	91.44	2.7	4558728	d__Bacteria	p__Bacteroidota	c__Bacteroidia	o__Bacteroidales	f__Bacteroidaceae	g__Bacteroides	s__Bacteroides finegoldii	no	no	none
ntk_a_beta_1_42_40_derived	2245_bin38		var_biomarker ~ var_mb	0.0764906	0.0262819	2.91039	0.00360973	95.92	0.34	2324905	d__Bacteria	p__Bacillota_A	c__Clostridia	o__Oscillospirales	f__Ruminococcaceae	g__Gemmiger	s__Gemmiger formicilis	no	no	none
ntk_a_beta_1_42_40_derived	2245_bin38		var_biomarker ~ sex	0.0717201	0.0640612	1.11956	0.262903	95.92	0.34	2324905	d__Bacteria	p__Bacillota_A	c__Clostridia	o__Oscillospirales	f__Ruminococcaceae	g__Gemmiger	s__Gemmiger formicilis	no	no	none
ntk_a_beta_1_42_40_derived	2245_bin38		var_biomarker ~ var_mb_by_sex	-0.0392124	0.0365691	-1.07228	0.283593	95.92	0.34	2324905	d__Bacteria	p__Bacillota_A	c__Clostridia	o__Oscillospirales	f__Ruminococcaceae	g__Gemmiger	s__Gemmiger formicilis	no	no	none
ntk_a_beta_1_42_40_derived	2245_bin38		var_biomarker ~ dx	-0.248112	0.0921897	-2.69132	0.00711695	95.92	0.34	2324905	d__Bacteria	p__Bacillota_A	c__Clostridia	o__Oscillospirales	f__Ruminococcaceae	g__Gemmiger	s__Gemmiger formicilis	no	no	none
ntk_a_beta_1_42_40_derived	2245_bin38		var_biomarker ~ mars_age	-0.00749955	0.00343835	-2.18115	0.0291726	95.92	0.34	2324905	d__Bacteria	p__Bacillota_A	c__Clostridia	o__Oscillospirales	f__Ruminococcaceae	g__Gemmiger	s__Gemmiger formicilis	no	no	none
ntk_a_beta_1_42_40_derived	2245_bin38		var_biomarker ~ apoe4	-0.220162	0.04754	-4.63108	3.63757008603471e-06	95.92	0.34	2324905	d__Bacteria	p__Bacillota_A	c__Clostridia	o__Oscillospirales	f__Ruminococcaceae	g__Gemmiger	s__Gemmiger formicilis	no	no	none
ntk_a_beta_1_42_40_derived	2245_bin38		var_biomarker ~ ntk_table	0.045269	0.0491335	0.921347	0.356869	95.92	0.34	2324905	d__Bacteria	p__Bacillota_A	c__Clostridia	o__Oscillospirales	f__Ruminococcaceae	g__Gemmiger	s__Gemmiger formicilis	no	no	none
ntk_a_beta_1_42_40_derived	2245_bin38		var_biomarker ~ bristol_type_1_7	-0.0205545	0.018667	-1.10112	0.270845	95.92	0.34	2324905	d__Bacteria	p__Bacillota_A	c__Clostridia	o__Oscillospirales	f__Ruminococcaceae	g__Gemmiger	s__Gemmiger formicilis	no	no	none
ntk_a_beta_1_42_40_derived	2245_bin52		var_biomarker ~ var_mb	-0.000834099	0.0188254	-0.044307	0.96466	96.55	0.45	2147652	d__Bacteria	p__Bacillota_A	c__Clostridia	o__Lachnospirales	f__Lachnospiraceae	g__UBA11774	s__UBA11774 sp003507655	no	no	none
ntk_a_beta_1_42_40_derived	2245_bin52		var_biomarker ~ sex	-0.00818436	0.0607909	-0.134631	0.892903	96.55	0.45	2147652	d__Bacteria	p__Bacillota_A	c__Clostridia	o__Lachnospirales	f__Lachnospiraceae	g__UBA11774	s__UBA11774 sp003507655	no	no	none
ntk_a_beta_1_42_40_derived	2245_bin52		var_biomarker ~ var_mb_by_sex	0.0488294	0.027738	1.76038	0.0783437	96.55	0.45	2147652	d__Bacteria	p__Bacillota_A	c__Clostridia	o__Lachnospirales	f__Lachnospiraceae	g__UBA11774	s__UBA11774 sp003507655	no	no	none
ntk_a_beta_1_42_40_derived	2245_bin52		var_biomarker ~ dx	-0.23753	0.0842439	-2.81955	0.00480905	96.55	0.45	2147652	d__Bacteria	p__Bacillota_A	c__Clostridia	o__Lachnospirales	f__Lachnospiraceae	g__UBA11774	s__UBA11774 sp003507655	no	no	none
ntk_a_beta_1_42_40_derived	2245_bin52		var_biomarker ~ mars_age	-0.00881583	0.0030889	-2.85403	0.00431679	96.55	0.45	2147652	d__Bacteria	p__Bacillota_A	c__Clostridia	o__Lachnospirales	f__Lachnospiraceae	g__UBA11774	s__UBA11774 sp003507655	no	no	none
ntk_a_beta_1_42_40_derived	2245_bin52		var_biomarker ~ apoe4	-0.212437	0.0479558	-4.42985	9.42987220220459e-06	96.55	0.45	2147652	d__Bacteria	p__Bacillota_A	c__Clostridia	o__Lachnospirales	f__Lachnospiraceae	g__UBA11774	s__UBA11774 sp003507655	no	no	none
ntk_a_beta_1_42_40_derived	2245_bin52		var_biomarker ~ ntk_table	0.0685583	0.0494861	1.3854	0.165929	96.55	0.45	2147652	d__Bacteria	p__Bacillota_A	c__Clostridia	o__Lachnospirales	f__Lachnospiraceae	g__UBA11774	s__UBA11774 sp003507655	no	no	none
ntk_a_beta_1_42_40_derived	2245_bin52		var_biomarker ~ bristol_type_1_7	-0.0227488	0.0193242	-1.17722	0.239109	96.55	0.45	2147652	d__Bacteria	p__Bacillota_A	c__Clostridia	o__Lachnospirales	f__Lachnospiraceae	g__UBA11774	s__UBA11774 sp003507655	no	no	none
ntk_a_beta_1_42_40_derived	2245_bin60		var_biomarker ~ var_mb	0.0191673	0.0274551	0.698131	0.485096	97.68	0.63	2729042	d__Bacteria	p__Bacillota_A	c__Clostridia	o__Lachnospirales	f__Lachnospiraceae	g__Fusicatenibacter	s__Fusicatenibacter saccharivorans	no	no	none
ntk_a_beta_1_42_40_derived	2245_bin60		var_biomarker ~ sex	0.0112844	0.161209	0.0699986	0.944195	97.68	0.63	2729042	d__Bacteria	p__Bacillota_A	c__Clostridia	o__Lachnospirales	f__Lachnospiraceae	g__Fusicatenibacter	s__Fusicatenibacter saccharivorans	no	no	none
ntk_a_beta_1_42_40_derived	2245_bin60		var_biomarker ~ var_mb_by_sex	0.00954544	0.0415601	0.229678	0.818342	97.68	0.63	2729042	d__Bacteria	p__Bacillota_A	c__Clostridia	o__Lachnospirales	f__Lachnospiraceae	g__Fusicatenibacter	s__Fusicatenibacter saccharivorans	no	no	none
ntk_a_beta_1_42_40_derived	2245_bin60		var_biomarker ~ dx	-0.224211	0.0875943	-2.55966	0.0104775	97.68	0.63	2729042	d__Bacteria	p__Bacillota_A	c__Clostridia	o__Lachnospirales	f__Lachnospiraceae	g__Fusicatenibacter	s__Fusicatenibacter saccharivorans	no	no	none
ntk_a_beta_1_42_40_derived	2245_bin60		var_biomarker ~ mars_age	-0.00756361	0.00336811	-2.24565	0.0247264	97.68	0.63	2729042	d__Bacteria	p__Bacillota_A	c__Clostridia	o__Lachnospirales	f__Lachnospiraceae	g__Fusicatenibacter	s__Fusicatenibacter saccharivorans	no	no	none
ntk_a_beta_1_42_40_derived	2245_bin60		var_biomarker ~ apoe4	-0.222643	0.0518796	-4.29154	1.77437997561647e-05	97.68	0.63	2729042	d__Bacteria	p__Bacillota_A	c__Clostridia	o__Lachnospirales	f__Lachnospiraceae	g__Fusicatenibacter	s__Fusicatenibacter saccharivorans	no	no	none
ntk_a_beta_1_42_40_derived	2245_bin60		var_biomarker ~ ntk_table	0.0550091	0.050391	1.09164	0.274989	97.68	0.63	2729042	d__Bacteria	p__Bacillota_A	c__Clostridia	o__Lachnospirales	f__Lachnospiraceae	g__Fusicatenibacter	s__Fusicatenibacter saccharivorans	no	no	none
ntk_a_beta_1_42_40_derived	2245_bin60		var_biomarker ~ bristol_type_1_7	-0.0194644	0.0193661	-1.00508	0.31486	97.68	0.63	2729042	d__Bacteria	p__Bacillota_A	c__Clostridia	o__Lachnospirales	f__Lachnospiraceae	g__Fusicatenibacter	s__Fusicatenibacter saccharivorans	no	no	none
ntk_a_beta_1_42_40_derived	2245_bin64		var_biomarker ~ var_mb	-0.0367776	0.0189801	-1.9377	0.0526603	90.6	0	2219435	d__Bacteria	p__Bacillota_A	c__Clostridia	o__Oscillospirales	f__Oscillospiraceae	g__Faecousia	s__Faecousia sp003525905	no	no	none
ntk_a_beta_1_42_40_derived	2245_bin64		var_biomarker ~ sex	0.036698	0.0486768	0.753912	0.450902	90.6	0	2219435	d__Bacteria	p__Bacillota_A	c__Clostridia	o__Oscillospirales	f__Oscillospiraceae	g__Faecousia	s__Faecousia sp003525905	no	no	none
ntk_a_beta_1_42_40_derived	2245_bin64		var_biomarker ~ var_mb_by_sex	0.0215881	0.0232508	0.928488	0.353155	90.6	0	2219435	d__Bacteria	p__Bacillota_A	c__Clostridia	o__Oscillospirales	f__Oscillospiraceae	g__Faecousia	s__Faecousia sp003525905	no	no	none
ntk_a_beta_1_42_40_derived	2245_bin64		var_biomarker ~ dx	-0.233743	0.0838268	-2.7884	0.00529695	90.6	0	2219435	d__Bacteria	p__Bacillota_A	c__Clostridia	o__Oscillospirales	f__Oscillospiraceae	g__Faecousia	s__Faecousia sp003525905	no	no	none
ntk_a_beta_1_42_40_derived	2245_bin64		var_biomarker ~ mars_age	-0.00794052	0.00328709	-2.41567	0.0157064	90.6	0	2219435	d__Bacteria	p__Bacillota_A	c__Clostridia	o__Oscillospirales	f__Oscillospiraceae	g__Faecousia	s__Faecousia sp003525905	no	no	none
ntk_a_beta_1_42_40_derived	2245_bin64		var_biomarker ~ apoe4	-0.197694	0.047642	-4.14957	3.33105859515737e-05	90.6	0	2219435	d__Bacteria	p__Bacillota_A	c__Clostridia	o__Oscillospirales	f__Oscillospiraceae	g__Faecousia	s__Faecousia sp003525905	no	no	none
ntk_a_beta_1_42_40_derived	2245_bin64		var_biomarker ~ ntk_table	0.0529592	0.0486068	1.08954	0.275914	90.6	0	2219435	d__Bacteria	p__Bacillota_A	c__Clostridia	o__Oscillospirales	f__Oscillospiraceae	g__Faecousia	s__Faecousia sp003525905	no	no	none
ntk_a_beta_1_42_40_derived	2245_bin64		var_biomarker ~ bristol_type_1_7	-0.0232289	0.0190082	-1.22205	0.22169	90.6	0	2219435	d__Bacteria	p__Bacillota_A	c__Clostridia	o__Oscillospirales	f__Oscillospiraceae	g__Faecousia	s__Faecousia sp003525905	no	no	none
ntk_a_beta_1_42_40_derived	2245_bin8		var_biomarker ~ var_mb	0.0481465	0.0325021	1.48134	0.138517	91.13	0	2024579	d__Bacteria	p__Bacillota_A	c__Clostridia	o__Oscillospirales	f__Ruminococcaceae	g__Faecalibacterium	s__Faecalibacterium prausnitzii	no	yes	butyrate
ntk_a_beta_1_42_40_derived	2245_bin8		var_biomarker ~ sex	0.0383563	0.0548285	0.699567	0.484197	91.13	0	2024579	d__Bacteria	p__Bacillota_A	c__Clostridia	o__Oscillospirales	f__Ruminococcaceae	g__Faecalibacterium	s__Faecalibacterium prausnitzii	no	yes	butyrate
ntk_a_beta_1_42_40_derived	2245_bin8		var_biomarker ~ var_mb_by_sex	-0.0297992	0.0429866	-0.69322	0.488172	91.13	0	2024579	d__Bacteria	p__Bacillota_A	c__Clostridia	o__Oscillospirales	f__Ruminococcaceae	g__Faecalibacterium	s__Faecalibacterium prausnitzii	no	yes	butyrate
ntk_a_beta_1_42_40_derived	2245_bin8		var_biomarker ~ dx	-0.23259	0.0887772	-2.61993	0.00879482	91.13	0	2024579	d__Bacteria	p__Bacillota_A	c__Clostridia	o__Oscillospirales	f__Ruminococcaceae	g__Faecalibacterium	s__Faecalibacterium prausnitzii	no	yes	butyrate
ntk_a_beta_1_42_40_derived	2245_bin8		var_biomarker ~ mars_age	-0.00735796	0.00332354	-2.2139	0.0268359	91.13	0	2024579	d__Bacteria	p__Bacillota_A	c__Clostridia	o__Oscillospirales	f__Ruminococcaceae	g__Faecalibacterium	s__Faecalibacterium prausnitzii	no	yes	butyrate
ntk_a_beta_1_42_40_derived	2245_bin8		var_biomarker ~ apoe4	-0.216873	0.0490509	-4.42138	9.80730080768488e-06	91.13	0	2024579	d__Bacteria	p__Bacillota_A	c__Clostridia	o__Oscillospirales	f__Ruminococcaceae	g__Faecalibacterium	s__Faecalibacterium prausnitzii	no	yes	butyrate
ntk_a_beta_1_42_40_derived	2245_bin8		var_biomarker ~ ntk_table	0.0688105	0.0487787	1.41067	0.158343	91.13	0	2024579	d__Bacteria	p__Bacillota_A	c__Clostridia	o__Oscillospirales	f__Ruminococcaceae	g__Faecalibacterium	s__Faecalibacterium prausnitzii	no	yes	butyrate
ntk_a_beta_1_42_40_derived	2245_bin8		var_biomarker ~ bristol_type_1_7	-0.0215938	0.019751	-1.0933	0.274262	91.13	0	2024579	d__Bacteria	p__Bacillota_A	c__Clostridia	o__Oscillospirales	f__Ruminococcaceae	g__Faecalibacterium	s__Faecalibacterium prausnitzii	no	yes	butyrate
ntk_a_beta_1_42_40_derived	2247_bin19		var_biomarker ~ var_mb	0.0037881	0.0303067	0.124992	0.90053	91.99	3.9	1876667	d__Bacteria	p__Actinomycetota	c__Coriobacteriia	o__Coriobacteriales	f__Coriobacteriaceae	g__Collinsella	s__	no	no	none
ntk_a_beta_1_42_40_derived	2247_bin19		var_biomarker ~ sex	0.0539594	0.0604239	0.893014	0.37185	91.99	3.9	1876667	d__Bacteria	p__Actinomycetota	c__Coriobacteriia	o__Coriobacteriales	f__Coriobacteriaceae	g__Collinsella	s__	no	no	none
ntk_a_beta_1_42_40_derived	2247_bin19		var_biomarker ~ var_mb_by_sex	-0.00506525	0.0467426	-0.108365	0.913706	91.99	3.9	1876667	d__Bacteria	p__Actinomycetota	c__Coriobacteriia	o__Coriobacteriales	f__Coriobacteriaceae	g__Collinsella	s__	no	no	none
ntk_a_beta_1_42_40_derived	2247_bin19		var_biomarker ~ dx	-0.249301	0.083508	-2.98536	0.00283245	91.99	3.9	1876667	d__Bacteria	p__Actinomycetota	c__Coriobacteriia	o__Coriobacteriales	f__Coriobacteriaceae	g__Collinsella	s__	no	no	none
ntk_a_beta_1_42_40_derived	2247_bin19		var_biomarker ~ mars_age	-0.00793667	0.00324546	-2.44547	0.0144665	91.99	3.9	1876667	d__Bacteria	p__Actinomycetota	c__Coriobacteriia	o__Coriobacteriales	f__Coriobacteriaceae	g__Collinsella	s__	no	no	none
ntk_a_beta_1_42_40_derived	2247_bin19		var_biomarker ~ apoe4	-0.211916	0.0487591	-4.34619	1.38522731605306e-05	91.99	3.9	1876667	d__Bacteria	p__Actinomycetota	c__Coriobacteriia	o__Coriobacteriales	f__Coriobacteriaceae	g__Collinsella	s__	no	no	none
ntk_a_beta_1_42_40_derived	2247_bin19		var_biomarker ~ ntk_table	0.0639413	0.0491667	1.3005	0.193429	91.99	3.9	1876667	d__Bacteria	p__Actinomycetota	c__Coriobacteriia	o__Coriobacteriales	f__Coriobacteriaceae	g__Collinsella	s__	no	no	none
ntk_a_beta_1_42_40_derived	2247_bin19		var_biomarker ~ bristol_type_1_7	-0.018113	0.0198513	-0.912431	0.361542	91.99	3.9	1876667	d__Bacteria	p__Actinomycetota	c__Coriobacteriia	o__Coriobacteriales	f__Coriobacteriaceae	g__Collinsella	s__	no	no	none
ntk_a_beta_1_42_40_derived	2247_bin45		var_biomarker ~ var_mb	0.0219608	0.0337349	0.65098	0.51506	96.2	0	2766560	d__Bacteria	p__Bacillota_A	c__Clostridia	o__Lachnospirales	f__Lachnospiraceae	g__Copromonas	s__Copromonas sp900066535	no	yes	butyrate
ntk_a_beta_1_42_40_derived	2247_bin45		var_biomarker ~ sex	0.0227363	0.0510024	0.44579	0.655749	96.2	0	2766560	d__Bacteria	p__Bacillota_A	c__Clostridia	o__Lachnospirales	f__Lachnospiraceae	g__Copromonas	s__Copromonas sp900066535	no	yes	butyrate
ntk_a_beta_1_42_40_derived	2247_bin45		var_biomarker ~ var_mb_by_sex	0.0277447	0.0412308	0.672912	0.501003	96.2	0	2766560	d__Bacteria	p__Bacillota_A	c__Clostridia	o__Lachnospirales	f__Lachnospiraceae	g__Copromonas	s__Copromonas sp900066535	no	yes	butyrate
ntk_a_beta_1_42_40_derived	2247_bin45		var_biomarker ~ dx	-0.26591	0.0799511	-3.32591	0.000881319	96.2	0	2766560	d__Bacteria	p__Bacillota_A	c__Clostridia	o__Lachnospirales	f__Lachnospiraceae	g__Copromonas	s__Copromonas sp900066535	no	yes	butyrate
ntk_a_beta_1_42_40_derived	2247_bin45		var_biomarker ~ mars_age	-0.00616295	0.00334886	-1.84031	0.0657224	96.2	0	2766560	d__Bacteria	p__Bacillota_A	c__Clostridia	o__Lachnospirales	f__Lachnospiraceae	g__Copromonas	s__Copromonas sp900066535	no	yes	butyrate
ntk_a_beta_1_42_40_derived	2247_bin45		var_biomarker ~ apoe4	-0.215664	0.0483964	-4.45621	8.34220499790206e-06	96.2	0	2766560	d__Bacteria	p__Bacillota_A	c__Clostridia	o__Lachnospirales	f__Lachnospiraceae	g__Copromonas	s__Copromonas sp900066535	no	yes	butyrate
ntk_a_beta_1_42_40_derived	2247_bin45		var_biomarker ~ ntk_table	0.0703908	0.0472454	1.4899	0.136252	96.2	0	2766560	d__Bacteria	p__Bacillota_A	c__Clostridia	o__Lachnospirales	f__Lachnospiraceae	g__Copromonas	s__Copromonas sp900066535	no	yes	butyrate
ntk_a_beta_1_42_40_derived	2247_bin45		var_biomarker ~ bristol_type_1_7	-0.0303158	0.0236368	-1.28257	0.199644	96.2	0	2766560	d__Bacteria	p__Bacillota_A	c__Clostridia	o__Lachnospirales	f__Lachnospiraceae	g__Copromonas	s__Copromonas sp900066535	no	yes	butyrate
ntk_a_beta_1_42_40_derived	2249_bin53		var_biomarker ~ var_mb	-0.0696013	0.0333432	-2.08742	0.0368503	95.97	0	1969185	d__Bacteria	p__Bacillota_A	c__Clostridia	o__Oscillospirales	f__Acutalibacteraceae	g__Eubacterium_R	s__Eubacterium_R sp900539425	no	no	none
ntk_a_beta_1_42_40_derived	2249_bin53		var_biomarker ~ sex	0.197142	0.0934775	2.10897	0.0349468	95.97	0	1969185	d__Bacteria	p__Bacillota_A	c__Clostridia	o__Oscillospirales	f__Acutalibacteraceae	g__Eubacterium_R	s__Eubacterium_R sp900539425	no	no	none
ntk_a_beta_1_42_40_derived	2249_bin53		var_biomarker ~ var_mb_by_sex	0.0708194	0.0358993	1.97272	0.048527	95.97	0	1969185	d__Bacteria	p__Bacillota_A	c__Clostridia	o__Oscillospirales	f__Acutalibacteraceae	g__Eubacterium_R	s__Eubacterium_R sp900539425	no	no	none
ntk_a_beta_1_42_40_derived	2249_bin53		var_biomarker ~ dx	-0.250912	0.0844964	-2.9695	0.00298287	95.97	0	1969185	d__Bacteria	p__Bacillota_A	c__Clostridia	o__Oscillospirales	f__Acutalibacteraceae	g__Eubacterium_R	s__Eubacterium_R sp900539425	no	no	none
ntk_a_beta_1_42_40_derived	2249_bin53		var_biomarker ~ mars_age	-0.00704844	0.00325157	-2.16771	0.0301809	95.97	0	1969185	d__Bacteria	p__Bacillota_A	c__Clostridia	o__Oscillospirales	f__Acutalibacteraceae	g__Eubacterium_R	s__Eubacterium_R sp900539425	no	no	none
ntk_a_beta_1_42_40_derived	2249_bin53		var_biomarker ~ apoe4	-0.216707	0.0481362	-4.50196	6.73304902121252e-06	95.97	0	1969185	d__Bacteria	p__Bacillota_A	c__Clostridia	o__Oscillospirales	f__Acutalibacteraceae	g__Eubacterium_R	s__Eubacterium_R sp900539425	no	no	none
ntk_a_beta_1_42_40_derived	2249_bin53		var_biomarker ~ ntk_table	0.0739022	0.0473044	1.56227	0.118224	95.97	0	1969185	d__Bacteria	p__Bacillota_A	c__Clostridia	o__Oscillospirales	f__Acutalibacteraceae	g__Eubacterium_R	s__Eubacterium_R sp900539425	no	no	none
ntk_a_beta_1_42_40_derived	2249_bin53		var_biomarker ~ bristol_type_1_7	-0.0284688	0.0200837	-1.41751	0.156335	95.97	0	1969185	d__Bacteria	p__Bacillota_A	c__Clostridia	o__Oscillospirales	f__Acutalibacteraceae	g__Eubacterium_R	s__Eubacterium_R sp900539425	no	no	none
ntk_a_beta_1_42_40_derived	2249_bin54		var_biomarker ~ var_mb	-0.0167289	0.0418912	-0.399341	0.689642	98.1	0	3275889	d__Bacteria	p__Bacillota_A	c__Clostridia	o__Lachnospirales	f__Lachnospiraceae	g__Blautia_A	s__Blautia_A faecis	yes	no	propionate
ntk_a_beta_1_42_40_derived	2249_bin54		var_biomarker ~ sex	-0.112342	0.182173	-0.616681	0.537445	98.1	0	3275889	d__Bacteria	p__Bacillota_A	c__Clostridia	o__Lachnospirales	f__Lachnospiraceae	g__Blautia_A	s__Blautia_A faecis	yes	no	propionate
ntk_a_beta_1_42_40_derived	2249_bin54		var_biomarker ~ var_mb_by_sex	0.0566751	0.0608059	0.932065	0.351303	98.1	0	3275889	d__Bacteria	p__Bacillota_A	c__Clostridia	o__Lachnospirales	f__Lachnospiraceae	g__Blautia_A	s__Blautia_A faecis	yes	no	propionate
ntk_a_beta_1_42_40_derived	2249_bin54		var_biomarker ~ dx	-0.252382	0.0859611	-2.936	0.00332478	98.1	0	3275889	d__Bacteria	p__Bacillota_A	c__Clostridia	o__Lachnospirales	f__Lachnospiraceae	g__Blautia_A	s__Blautia_A faecis	yes	no	propionate
ntk_a_beta_1_42_40_derived	2249_bin54		var_biomarker ~ mars_age	-0.0074782	0.00327872	-2.28083	0.0225587	98.1	0	3275889	d__Bacteria	p__Bacillota_A	c__Clostridia	o__Lachnospirales	f__Lachnospiraceae	g__Blautia_A	s__Blautia_A faecis	yes	no	propionate
ntk_a_beta_1_42_40_derived	2249_bin54		var_biomarker ~ apoe4	-0.212692	0.0496445	-4.28431	1.8330605416228e-05	98.1	0	3275889	d__Bacteria	p__Bacillota_A	c__Clostridia	o__Lachnospirales	f__Lachnospiraceae	g__Blautia_A	s__Blautia_A faecis	yes	no	propionate
ntk_a_beta_1_42_40_derived	2249_bin54		var_biomarker ~ ntk_table	0.0602874	0.050311	1.19829	0.230802	98.1	0	3275889	d__Bacteria	p__Bacillota_A	c__Clostridia	o__Lachnospirales	f__Lachnospiraceae	g__Blautia_A	s__Blautia_A faecis	yes	no	propionate
ntk_a_beta_1_42_40_derived	2249_bin54		var_biomarker ~ bristol_type_1_7	-0.0180615	0.0196988	-0.91688	0.359206	98.1	0	3275889	d__Bacteria	p__Bacillota_A	c__Clostridia	o__Lachnospirales	f__Lachnospiraceae	g__Blautia_A	s__Blautia_A faecis	yes	no	propionate
ntk_a_beta_1_42_40_derived	2249_bin84		var_biomarker ~ var_mb	0.0722077	0.0247698	2.91515	0.00355519	96.77	0	2717257	d__Bacteria	p__Bacillota_A	c__Clostridia	o__Clostridiales	f__Clostridiaceae	g__Clostridium	s__Clostridium sp900540255	no	no	none
ntk_a_beta_1_42_40_derived	2249_bin84		var_biomarker ~ sex	0.110903	0.079155	1.40108	0.16119	96.77	0	2717257	d__Bacteria	p__Bacillota_A	c__Clostridia	o__Clostridiales	f__Clostridiaceae	g__Clostridium	s__Clostridium sp900540255	no	no	none
ntk_a_beta_1_42_40_derived	2249_bin84		var_biomarker ~ var_mb_by_sex	-0.035526	0.0344119	-1.03237	0.301897	96.77	0	2717257	d__Bacteria	p__Bacillota_A	c__Clostridia	o__Clostridiales	f__Clostridiaceae	g__Clostridium	s__Clostridium sp900540255	no	no	none
ntk_a_beta_1_42_40_derived	2249_bin84		var_biomarker ~ dx	-0.21096	0.0770921	-2.73647	0.00621018	96.77	0	2717257	d__Bacteria	p__Bacillota_A	c__Clostridia	o__Clostridiales	f__Clostridiaceae	g__Clostridium	s__Clostridium sp900540255	no	no	none
ntk_a_beta_1_42_40_derived	2249_bin84		var_biomarker ~ mars_age	-0.00767631	0.00316046	-2.42886	0.0151465	96.77	0	2717257	d__Bacteria	p__Bacillota_A	c__Clostridia	o__Clostridiales	f__Clostridiaceae	g__Clostridium	s__Clostridium sp900540255	no	no	none
ntk_a_beta_1_42_40_derived	2249_bin84		var_biomarker ~ apoe4	-0.226509	0.0501369	-4.51781	6.2481344491605e-06	96.77	0	2717257	d__Bacteria	p__Bacillota_A	c__Clostridia	o__Clostridiales	f__Clostridiaceae	g__Clostridium	s__Clostridium sp900540255	no	no	none
ntk_a_beta_1_42_40_derived	2249_bin84		var_biomarker ~ ntk_table	0.0484405	0.0486568	0.995555	0.319466	96.77	0	2717257	d__Bacteria	p__Bacillota_A	c__Clostridia	o__Clostridiales	f__Clostridiaceae	g__Clostridium	s__Clostridium sp900540255	no	no	none
ntk_a_beta_1_42_40_derived	2249_bin84		var_biomarker ~ bristol_type_1_7	-0.00746039	0.0169479	-0.440196	0.659795	96.77	0	2717257	d__Bacteria	p__Bacillota_A	c__Clostridia	o__Clostridiales	f__Clostridiaceae	g__Clostridium	s__Clostridium sp900540255	no	no	none
ntk_a_beta_1_42_40_derived	2251_bin34		var_biomarker ~ var_mb	-0.00340005	0.0387444	-0.0877558	0.930071	99.63	0.75	2074877	d__Bacteria	p__Bacillota	c__Bacilli	o__Lactobacillales	f__Streptococcaceae	g__Streptococcus	s__Streptococcus pasteurianus	no	no	none
ntk_a_beta_1_42_40_derived	2251_bin34		var_biomarker ~ sex	0.0929061	0.0694572	1.3376	0.181026	99.63	0.75	2074877	d__Bacteria	p__Bacillota	c__Bacilli	o__Lactobacillales	f__Streptococcaceae	g__Streptococcus	s__Streptococcus pasteurianus	no	no	none
ntk_a_beta_1_42_40_derived	2251_bin34		var_biomarker ~ var_mb_by_sex	0.0466892	0.0450759	1.03579	0.300299	99.63	0.75	2074877	d__Bacteria	p__Bacillota	c__Bacilli	o__Lactobacillales	f__Streptococcaceae	g__Streptococcus	s__Streptococcus pasteurianus	no	no	none
ntk_a_beta_1_42_40_derived	2251_bin34		var_biomarker ~ dx	-0.253424	0.0846941	-2.99222	0.00276953	99.63	0.75	2074877	d__Bacteria	p__Bacillota	c__Bacilli	o__Lactobacillales	f__Streptococcaceae	g__Streptococcus	s__Streptococcus pasteurianus	no	no	none
ntk_a_beta_1_42_40_derived	2251_bin34		var_biomarker ~ mars_age	-0.00698447	0.003217	-2.17111	0.0299226	99.63	0.75	2074877	d__Bacteria	p__Bacillota	c__Bacilli	o__Lactobacillales	f__Streptococcaceae	g__Streptococcus	s__Streptococcus pasteurianus	no	no	none
ntk_a_beta_1_42_40_derived	2251_bin34		var_biomarker ~ apoe4	-0.217318	0.0489855	-4.43637	9.14902282933561e-06	99.63	0.75	2074877	d__Bacteria	p__Bacillota	c__Bacilli	o__Lactobacillales	f__Streptococcaceae	g__Streptococcus	s__Streptococcus pasteurianus	no	no	none
ntk_a_beta_1_42_40_derived	2251_bin34		var_biomarker ~ ntk_table	0.0624808	0.0501268	1.24645	0.212598	99.63	0.75	2074877	d__Bacteria	p__Bacillota	c__Bacilli	o__Lactobacillales	f__Streptococcaceae	g__Streptococcus	s__Streptococcus pasteurianus	no	no	none
ntk_a_beta_1_42_40_derived	2251_bin34		var_biomarker ~ bristol_type_1_7	-0.0162359	0.0193641	-0.838452	0.401777	99.63	0.75	2074877	d__Bacteria	p__Bacillota	c__Bacilli	o__Lactobacillales	f__Streptococcaceae	g__Streptococcus	s__Streptococcus pasteurianus	no	no	none
ntk_a_beta_1_42_40_derived	2251_bin6		var_biomarker ~ var_mb	0.0503133	0.0207051	2.42999	0.0150993	90.03	0	2350759	d__Bacteria	p__Bacillota_A	c__Clostridia	o__Lachnospirales	f__Lachnospiraceae	g__Copromonas	s__Copromonas sp900066785	no	yes	butyrate
ntk_a_beta_1_42_40_derived	2251_bin6		var_biomarker ~ sex	0.0595303	0.0666965	0.892555	0.372096	90.03	0	2350759	d__Bacteria	p__Bacillota_A	c__Clostridia	o__Lachnospirales	f__Lachnospiraceae	g__Copromonas	s__Copromonas sp900066785	no	yes	butyrate
ntk_a_beta_1_42_40_derived	2251_bin6		var_biomarker ~ var_mb_by_sex	-0.0165866	0.0263971	-0.628349	0.529775	90.03	0	2350759	d__Bacteria	p__Bacillota_A	c__Clostridia	o__Lachnospirales	f__Lachnospiraceae	g__Copromonas	s__Copromonas sp900066785	no	yes	butyrate
ntk_a_beta_1_42_40_derived	2251_bin6		var_biomarker ~ dx	-0.260224	0.0789461	-3.29622	0.000979952	90.03	0	2350759	d__Bacteria	p__Bacillota_A	c__Clostridia	o__Lachnospirales	f__Lachnospiraceae	g__Copromonas	s__Copromonas sp900066785	no	yes	butyrate
ntk_a_beta_1_42_40_derived	2251_bin6		var_biomarker ~ mars_age	-0.00566372	0.00337588	-1.6777	0.0934055	90.03	0	2350759	d__Bacteria	p__Bacillota_A	c__Clostridia	o__Lachnospirales	f__Lachnospiraceae	g__Copromonas	s__Copromonas sp900066785	no	yes	butyrate
ntk_a_beta_1_42_40_derived	2251_bin6		var_biomarker ~ apoe4	-0.207712	0.0479975	-4.32755	1.50775101792622e-05	90.03	0	2350759	d__Bacteria	p__Bacillota_A	c__Clostridia	o__Lachnospirales	f__Lachnospiraceae	g__Copromonas	s__Copromonas sp900066785	no	yes	butyrate
ntk_a_beta_1_42_40_derived	2251_bin6		var_biomarker ~ ntk_table	0.071871	0.0463079	1.55202	0.120656	90.03	0	2350759	d__Bacteria	p__Bacillota_A	c__Clostridia	o__Lachnospirales	f__Lachnospiraceae	g__Copromonas	s__Copromonas sp900066785	no	yes	butyrate
ntk_a_beta_1_42_40_derived	2251_bin6		var_biomarker ~ bristol_type_1_7	-0.0383297	0.0222999	-1.71882	0.0856465	90.03	0	2350759	d__Bacteria	p__Bacillota_A	c__Clostridia	o__Lachnospirales	f__Lachnospiraceae	g__Copromonas	s__Copromonas sp900066785	no	yes	butyrate
ntk_a_beta_1_42_40_derived	2252_bin40		var_biomarker ~ var_mb	0.00768388	0.0239172	0.32127	0.748006	95.8	1.28	2758518	d__Bacteria	p__Bacillota_A	c__Clostridia	o__Christensenellales	f__CAG-74	g__UBA11524	s__UBA11524 sp000437595	no	no	none
ntk_a_beta_1_42_40_derived	2252_bin40		var_biomarker ~ sex	0.0410629	0.0616565	0.665995	0.505415	95.8	1.28	2758518	d__Bacteria	p__Bacillota_A	c__Clostridia	o__Christensenellales	f__CAG-74	g__UBA11524	s__UBA11524 sp000437595	no	no	none
ntk_a_beta_1_42_40_derived	2252_bin40		var_biomarker ~ var_mb_by_sex	0.0129786	0.0436882	0.297073	0.766411	95.8	1.28	2758518	d__Bacteria	p__Bacillota_A	c__Clostridia	o__Christensenellales	f__CAG-74	g__UBA11524	s__UBA11524 sp000437595	no	no	none
ntk_a_beta_1_42_40_derived	2252_bin40		var_biomarker ~ dx	-0.242269	0.0861374	-2.81258	0.00491455	95.8	1.28	2758518	d__Bacteria	p__Bacillota_A	c__Clostridia	o__Christensenellales	f__CAG-74	g__UBA11524	s__UBA11524 sp000437595	no	no	none
ntk_a_beta_1_42_40_derived	2252_bin40		var_biomarker ~ mars_age	-0.00799647	0.00325223	-2.45876	0.0139416	95.8	1.28	2758518	d__Bacteria	p__Bacillota_A	c__Clostridia	o__Christensenellales	f__CAG-74	g__UBA11524	s__UBA11524 sp000437595	no	no	none
ntk_a_beta_1_42_40_derived	2252_bin40		var_biomarker ~ apoe4	-0.210896	0.0495371	-4.25733	2.06881872721887e-05	95.8	1.28	2758518	d__Bacteria	p__Bacillota_A	c__Clostridia	o__Christensenellales	f__CAG-74	g__UBA11524	s__UBA11524 sp000437595	no	no	none
ntk_a_beta_1_42_40_derived	2252_bin40		var_biomarker ~ ntk_table	0.0647564	0.0493759	1.3115	0.18969	95.8	1.28	2758518	d__Bacteria	p__Bacillota_A	c__Clostridia	o__Christensenellales	f__CAG-74	g__UBA11524	s__UBA11524 sp000437595	no	no	none
ntk_a_beta_1_42_40_derived	2252_bin40		var_biomarker ~ bristol_type_1_7	-0.0180242	0.019598	-0.919696	0.357732	95.8	1.28	2758518	d__Bacteria	p__Bacillota_A	c__Clostridia	o__Christensenellales	f__CAG-74	g__UBA11524	s__UBA11524 sp000437595	no	no	none
ntk_a_beta_1_42_40_derived	2252_bin43		var_biomarker ~ var_mb	-0.0377536	0.0351079	-1.07536	0.282214	94.1	3.63	2361297	d__Bacteria	p__Bacillota_A	c__Clostridia	o__Oscillospirales	f__Ruminococcaceae	g__Gemmiger	s__Gemmiger sp900540595	no	no	none
ntk_a_beta_1_42_40_derived	2252_bin43		var_biomarker ~ sex	-0.153713	0.116424	-1.32028	0.186741	94.1	3.63	2361297	d__Bacteria	p__Bacillota_A	c__Clostridia	o__Oscillospirales	f__Ruminococcaceae	g__Gemmiger	s__Gemmiger sp900540595	no	no	none
ntk_a_beta_1_42_40_derived	2252_bin43		var_biomarker ~ var_mb_by_sex	0.110668	0.058344	1.89682	0.0578522	94.1	3.63	2361297	d__Bacteria	p__Bacillota_A	c__Clostridia	o__Oscillospirales	f__Ruminococcaceae	g__Gemmiger	s__Gemmiger sp900540595	no	no	none
ntk_a_beta_1_42_40_derived	2252_bin43		var_biomarker ~ dx	-0.257899	0.0869681	-2.96544	0.00302247	94.1	3.63	2361297	d__Bacteria	p__Bacillota_A	c__Clostridia	o__Oscillospirales	f__Ruminococcaceae	g__Gemmiger	s__Gemmiger sp900540595	no	no	none
ntk_a_beta_1_42_40_derived	2252_bin43		var_biomarker ~ mars_age	-0.00786452	0.00337824	-2.32799	0.0199126	94.1	3.63	2361297	d__Bacteria	p__Bacillota_A	c__Clostridia	o__Oscillospirales	f__Ruminococcaceae	g__Gemmiger	s__Gemmiger sp900540595	no	no	none
ntk_a_beta_1_42_40_derived	2252_bin43		var_biomarker ~ apoe4	-0.210916	0.0489994	-4.30445	1.67399697612591e-05	94.1	3.63	2361297	d__Bacteria	p__Bacillota_A	c__Clostridia	o__Oscillospirales	f__Ruminococcaceae	g__Gemmiger	s__Gemmiger sp900540595	no	no	none
ntk_a_beta_1_42_40_derived	2252_bin43		var_biomarker ~ ntk_table	0.0632505	0.0488678	1.29432	0.195556	94.1	3.63	2361297	d__Bacteria	p__Bacillota_A	c__Clostridia	o__Oscillospirales	f__Ruminococcaceae	g__Gemmiger	s__Gemmiger sp900540595	no	no	none
ntk_a_beta_1_42_40_derived	2252_bin43		var_biomarker ~ bristol_type_1_7	-0.0207561	0.0202096	-1.02704	0.3044	94.1	3.63	2361297	d__Bacteria	p__Bacillota_A	c__Clostridia	o__Oscillospirales	f__Ruminococcaceae	g__Gemmiger	s__Gemmiger sp900540595	no	no	none
ntk_a_beta_1_42_40_derived	2252_bin47		var_biomarker ~ var_mb	0.000373934	0.0281657	0.0132762	0.989407	91.28	0.67	2107048	d__Bacteria	p__Bacillota_A	c__Clostridia	o__Oscillospirales	f__Oscillospiraceae	g__Vescimonas	s__Vescimonas sp000435555	no	no	none
ntk_a_beta_1_42_40_derived	2252_bin47		var_biomarker ~ sex	0.0336576	0.0504801	0.66675	0.504932	91.28	0.67	2107048	d__Bacteria	p__Bacillota_A	c__Clostridia	o__Oscillospirales	f__Oscillospiraceae	g__Vescimonas	s__Vescimonas sp000435555	no	no	none
ntk_a_beta_1_42_40_derived	2252_bin47		var_biomarker ~ var_mb_by_sex	-0.0389024	0.0424928	-0.915504	0.359927	91.28	0.67	2107048	d__Bacteria	p__Bacillota_A	c__Clostridia	o__Oscillospirales	f__Oscillospiraceae	g__Vescimonas	s__Vescimonas sp000435555	no	no	none
ntk_a_beta_1_42_40_derived	2252_bin47		var_biomarker ~ dx	-0.24317	0.0815192	-2.98298	0.00285457	91.28	0.67	2107048	d__Bacteria	p__Bacillota_A	c__Clostridia	o__Oscillospirales	f__Oscillospiraceae	g__Vescimonas	s__Vescimonas sp000435555	no	no	none
ntk_a_beta_1_42_40_derived	2252_bin47		var_biomarker ~ mars_age	-0.00772283	0.00319105	-2.42015	0.015514	91.28	0.67	2107048	d__Bacteria	p__Bacillota_A	c__Clostridia	o__Oscillospirales	f__Oscillospiraceae	g__Vescimonas	s__Vescimonas sp000435555	no	no	none
ntk_a_beta_1_42_40_derived	2252_bin47		var_biomarker ~ apoe4	-0.215171	0.0490248	-4.38903	1.13859593946497e-05	91.28	0.67	2107048	d__Bacteria	p__Bacillota_A	c__Clostridia	o__Oscillospirales	f__Oscillospiraceae	g__Vescimonas	s__Vescimonas sp000435555	no	no	none
ntk_a_beta_1_42_40_derived	2252_bin47		var_biomarker ~ ntk_table	0.0628413	0.0482696	1.30188	0.192957	91.28	0.67	2107048	d__Bacteria	p__Bacillota_A	c__Clostridia	o__Oscillospirales	f__Oscillospiraceae	g__Vescimonas	s__Vescimonas sp000435555	no	no	none
ntk_a_beta_1_42_40_derived	2252_bin47		var_biomarker ~ bristol_type_1_7	-0.0204771	0.0203502	-1.00623	0.314304	91.28	0.67	2107048	d__Bacteria	p__Bacillota_A	c__Clostridia	o__Oscillospirales	f__Oscillospiraceae	g__Vescimonas	s__Vescimonas sp000435555	no	no	none
ntk_a_beta_1_42_40_derived	2252_bin58		var_biomarker ~ var_mb	0.00584777	0.0110687	0.528317	0.597279	99.97	0.15	4722499	d__Bacteria	p__Pseudomonadota	c__Gammaproteobacteria	o__Enterobacterales	f__Enterobacteriaceae	g__Escherichia	s__Escherichia coli	no	no	none
ntk_a_beta_1_42_40_derived	2252_bin58		var_biomarker ~ sex	0.0387988	0.0667255	0.581468	0.560925	99.97	0.15	4722499	d__Bacteria	p__Pseudomonadota	c__Gammaproteobacteria	o__Enterobacterales	f__Enterobacteriaceae	g__Escherichia	s__Escherichia coli	no	no	none
ntk_a_beta_1_42_40_derived	2252_bin58		var_biomarker ~ var_mb_by_sex	-0.00638912	0.0174544	-0.366047	0.71433	99.97	0.15	4722499	d__Bacteria	p__Pseudomonadota	c__Gammaproteobacteria	o__Enterobacterales	f__Enterobacteriaceae	g__Escherichia	s__Escherichia coli	no	no	none
ntk_a_beta_1_42_40_derived	2252_bin58		var_biomarker ~ dx	-0.255544	0.0893898	-2.85876	0.00425306	99.97	0.15	4722499	d__Bacteria	p__Pseudomonadota	c__Gammaproteobacteria	o__Enterobacterales	f__Enterobacteriaceae	g__Escherichia	s__Escherichia coli	no	no	none
ntk_a_beta_1_42_40_derived	2252_bin58		var_biomarker ~ mars_age	-0.00784785	0.00326458	-2.40394	0.0162194	99.97	0.15	4722499	d__Bacteria	p__Pseudomonadota	c__Gammaproteobacteria	o__Enterobacterales	f__Enterobacteriaceae	g__Escherichia	s__Escherichia coli	no	no	none
ntk_a_beta_1_42_40_derived	2252_bin58		var_biomarker ~ apoe4	-0.212598	0.0499487	-4.25632	2.07821431570387e-05	99.97	0.15	4722499	d__Bacteria	p__Pseudomonadota	c__Gammaproteobacteria	o__Enterobacterales	f__Enterobacteriaceae	g__Escherichia	s__Escherichia coli	no	no	none
ntk_a_beta_1_42_40_derived	2252_bin58		var_biomarker ~ ntk_table	0.0666691	0.0481383	1.38495	0.166068	99.97	0.15	4722499	d__Bacteria	p__Pseudomonadota	c__Gammaproteobacteria	o__Enterobacterales	f__Enterobacteriaceae	g__Escherichia	s__Escherichia coli	no	no	none
ntk_a_beta_1_42_40_derived	2252_bin58		var_biomarker ~ bristol_type_1_7	-0.0167785	0.0189889	-0.883599	0.376913	99.97	0.15	4722499	d__Bacteria	p__Pseudomonadota	c__Gammaproteobacteria	o__Enterobacterales	f__Enterobacteriaceae	g__Escherichia	s__Escherichia coli	no	no	none
ntk_a_beta_1_42_40_derived	2253_bin114		var_biomarker ~ var_mb	0.0151122	0.027471	0.550113	0.582242	99.33	0	2405177	d__Bacteria	p__Bacillota_A	c__Clostridia	o__Lachnospirales	f__Lachnospiraceae	g__Coprococcus	s__Coprococcus sp000433075	no	no	none
ntk_a_beta_1_42_40_derived	2253_bin114		var_biomarker ~ sex	0.0423936	0.0486258	0.871833	0.3833	99.33	0	2405177	d__Bacteria	p__Bacillota_A	c__Clostridia	o__Lachnospirales	f__Lachnospiraceae	g__Coprococcus	s__Coprococcus sp000433075	no	no	none
ntk_a_beta_1_42_40_derived	2253_bin114		var_biomarker ~ var_mb_by_sex	0.04525	0.0382839	1.18196	0.237222	99.33	0	2405177	d__Bacteria	p__Bacillota_A	c__Clostridia	o__Lachnospirales	f__Lachnospiraceae	g__Coprococcus	s__Coprococcus sp000433075	no	no	none
ntk_a_beta_1_42_40_derived	2253_bin114		var_biomarker ~ dx	-0.244915	0.0879999	-2.78312	0.00538381	99.33	0	2405177	d__Bacteria	p__Bacillota_A	c__Clostridia	o__Lachnospirales	f__Lachnospiraceae	g__Coprococcus	s__Coprococcus sp000433075	no	no	none
ntk_a_beta_1_42_40_derived	2253_bin114		var_biomarker ~ mars_age	-0.00769367	0.00325676	-2.36237	0.0181586	99.33	0	2405177	d__Bacteria	p__Bacillota_A	c__Clostridia	o__Lachnospirales	f__Lachnospiraceae	g__Coprococcus	s__Coprococcus sp000433075	no	no	none
ntk_a_beta_1_42_40_derived	2253_bin114		var_biomarker ~ apoe4	-0.224469	0.0501127	-4.47928	7.48954694751447e-06	99.33	0	2405177	d__Bacteria	p__Bacillota_A	c__Clostridia	o__Lachnospirales	f__Lachnospiraceae	g__Coprococcus	s__Coprococcus sp000433075	no	no	none
ntk_a_beta_1_42_40_derived	2253_bin114		var_biomarker ~ ntk_table	0.0574119	0.0490684	1.17004	0.241985	99.33	0	2405177	d__Bacteria	p__Bacillota_A	c__Clostridia	o__Lachnospirales	f__Lachnospiraceae	g__Coprococcus	s__Coprococcus sp000433075	no	no	none
ntk_a_beta_1_42_40_derived	2253_bin114		var_biomarker ~ bristol_type_1_7	-0.0230736	0.0198794	-1.16068	0.245771	99.33	0	2405177	d__Bacteria	p__Bacillota_A	c__Clostridia	o__Lachnospirales	f__Lachnospiraceae	g__Coprococcus	s__Coprococcus sp000433075	no	no	none
ntk_a_beta_1_42_40_derived	2253_bin47		var_biomarker ~ var_mb	-0.024496	0.0223073	-1.09812	0.272153	93.95	3.25	1909229	d__Bacteria	p__Actinomycetota	c__Coriobacteriia	o__Coriobacteriales	f__Coriobacteriaceae	g__Collinsella	s__Collinsella aerofaciens_I	no	no	none
ntk_a_beta_1_42_40_derived	2253_bin47		var_biomarker ~ sex	0.0593631	0.0496961	1.19452	0.232274	93.95	3.25	1909229	d__Bacteria	p__Actinomycetota	c__Coriobacteriia	o__Coriobacteriales	f__Coriobacteriaceae	g__Collinsella	s__Collinsella aerofaciens_I	no	no	none
ntk_a_beta_1_42_40_derived	2253_bin47		var_biomarker ~ var_mb_by_sex	-0.000248346	0.0374964	-0.00662318	0.994716	93.95	3.25	1909229	d__Bacteria	p__Actinomycetota	c__Coriobacteriia	o__Coriobacteriales	f__Coriobacteriaceae	g__Collinsella	s__Collinsella aerofaciens_I	no	no	none
ntk_a_beta_1_42_40_derived	2253_bin47		var_biomarker ~ dx	-0.245961	0.0820696	-2.99698	0.00272665	93.95	3.25	1909229	d__Bacteria	p__Actinomycetota	c__Coriobacteriia	o__Coriobacteriales	f__Coriobacteriaceae	g__Collinsella	s__Collinsella aerofaciens_I	no	no	none
ntk_a_beta_1_42_40_derived	2253_bin47		var_biomarker ~ mars_age	-0.00805589	0.00316042	-2.54899	0.0108035	93.95	3.25	1909229	d__Bacteria	p__Actinomycetota	c__Coriobacteriia	o__Coriobacteriales	f__Coriobacteriaceae	g__Collinsella	s__Collinsella aerofaciens_I	no	no	none
ntk_a_beta_1_42_40_derived	2253_bin47		var_biomarker ~ apoe4	-0.204884	0.0481993	-4.25076	2.13049814528077e-05	93.95	3.25	1909229	d__Bacteria	p__Actinomycetota	c__Coriobacteriia	o__Coriobacteriales	f__Coriobacteriaceae	g__Collinsella	s__Collinsella aerofaciens_I	no	no	none
ntk_a_beta_1_42_40_derived	2253_bin47		var_biomarker ~ ntk_table	0.0648326	0.0483704	1.34034	0.180136	93.95	3.25	1909229	d__Bacteria	p__Actinomycetota	c__Coriobacteriia	o__Coriobacteriales	f__Coriobacteriaceae	g__Collinsella	s__Collinsella aerofaciens_I	no	no	none
ntk_a_beta_1_42_40_derived	2253_bin47		var_biomarker ~ bristol_type_1_7	-0.0212427	0.0190788	-1.11342	0.265527	93.95	3.25	1909229	d__Bacteria	p__Actinomycetota	c__Coriobacteriia	o__Coriobacteriales	f__Coriobacteriaceae	g__Collinsella	s__Collinsella aerofaciens_I	no	no	none
ntk_a_beta_1_42_40_derived	2253_bin72		var_biomarker ~ var_mb	0.0502198	0.0558813	0.898687	0.368819	92.68	4.09	3260423	d__Bacteria	p__Bacillota_A	c__Clostridia	o__Lachnospirales	f__Lachnospiraceae	g__KLE1615	s__KLE1615 sp900066985	no	no	none
ntk_a_beta_1_42_40_derived	2253_bin72		var_biomarker ~ sex	-0.15615	0.298379	-0.523328	0.600746	92.68	4.09	3260423	d__Bacteria	p__Bacillota_A	c__Clostridia	o__Lachnospirales	f__Lachnospiraceae	g__KLE1615	s__KLE1615 sp900066985	no	no	none
ntk_a_beta_1_42_40_derived	2253_bin72		var_biomarker ~ var_mb_by_sex	0.0551021	0.0836043	0.659082	0.509843	92.68	4.09	3260423	d__Bacteria	p__Bacillota_A	c__Clostridia	o__Lachnospirales	f__Lachnospiraceae	g__KLE1615	s__KLE1615 sp900066985	no	no	none
ntk_a_beta_1_42_40_derived	2253_bin72		var_biomarker ~ dx	-0.271114	0.0761977	-3.55803	0.00037364	92.68	4.09	3260423	d__Bacteria	p__Bacillota_A	c__Clostridia	o__Lachnospirales	f__Lachnospiraceae	g__KLE1615	s__KLE1615 sp900066985	no	no	none
ntk_a_beta_1_42_40_derived	2253_bin72		var_biomarker ~ mars_age	-0.00665254	0.00338419	-1.96577	0.049325	92.68	4.09	3260423	d__Bacteria	p__Bacillota_A	c__Clostridia	o__Lachnospirales	f__Lachnospiraceae	g__KLE1615	s__KLE1615 sp900066985	no	no	none
ntk_a_beta_1_42_40_derived	2253_bin72		var_biomarker ~ apoe4	-0.211395	0.048936	-4.31983	1.56150747490091e-05	92.68	4.09	3260423	d__Bacteria	p__Bacillota_A	c__Clostridia	o__Lachnospirales	f__Lachnospiraceae	g__KLE1615	s__KLE1615 sp900066985	no	no	none
ntk_a_beta_1_42_40_derived	2253_bin72		var_biomarker ~ ntk_table	0.0545958	0.049999	1.09194	0.27486	92.68	4.09	3260423	d__Bacteria	p__Bacillota_A	c__Clostridia	o__Lachnospirales	f__Lachnospiraceae	g__KLE1615	s__KLE1615 sp900066985	no	no	none
ntk_a_beta_1_42_40_derived	2253_bin72		var_biomarker ~ bristol_type_1_7	-0.0225409	0.0201759	-1.11722	0.263901	92.68	4.09	3260423	d__Bacteria	p__Bacillota_A	c__Clostridia	o__Lachnospirales	f__Lachnospiraceae	g__KLE1615	s__KLE1615 sp900066985	no	no	none
ntk_a_beta_1_42_40_derived	2253_bin97		var_biomarker ~ var_mb	-0.00213936	0.0370366	-0.0577632	0.953937	90.29	2.01	1945434	d__Bacteria	p__Bacillota_A	c__Clostridia	o__Oscillospirales	f__Oscillospiraceae	g__Vescimonas	s__Vescimonas sp000435555	no	no	none
ntk_a_beta_1_42_40_derived	2253_bin97		var_biomarker ~ sex	0.0526077	0.0693243	0.758864	0.447934	90.29	2.01	1945434	d__Bacteria	p__Bacillota_A	c__Clostridia	o__Oscillospirales	f__Oscillospiraceae	g__Vescimonas	s__Vescimonas sp000435555	no	no	none
ntk_a_beta_1_42_40_derived	2253_bin97		var_biomarker ~ var_mb_by_sex	-0.00255493	0.0492111	-0.0519177	0.958594	90.29	2.01	1945434	d__Bacteria	p__Bacillota_A	c__Clostridia	o__Oscillospirales	f__Oscillospiraceae	g__Vescimonas	s__Vescimonas sp000435555	no	no	none
ntk_a_beta_1_42_40_derived	2253_bin97		var_biomarker ~ dx	-0.248898	0.0845538	-2.94366	0.00324352	90.29	2.01	1945434	d__Bacteria	p__Bacillota_A	c__Clostridia	o__Oscillospirales	f__Oscillospiraceae	g__Vescimonas	s__Vescimonas sp000435555	no	no	none
ntk_a_beta_1_42_40_derived	2253_bin97		var_biomarker ~ mars_age	-0.00783417	0.0032366	-2.42049	0.0154995	90.29	2.01	1945434	d__Bacteria	p__Bacillota_A	c__Clostridia	o__Oscillospirales	f__Oscillospiraceae	g__Vescimonas	s__Vescimonas sp000435555	no	no	none
ntk_a_beta_1_42_40_derived	2253_bin97		var_biomarker ~ apoe4	-0.211883	0.0471049	-4.49812	6.85566163260987e-06	90.29	2.01	1945434	d__Bacteria	p__Bacillota_A	c__Clostridia	o__Oscillospirales	f__Oscillospiraceae	g__Vescimonas	s__Vescimonas sp000435555	no	no	none
ntk_a_beta_1_42_40_derived	2253_bin97		var_biomarker ~ ntk_table	0.0635024	0.0494964	1.28297	0.199502	90.29	2.01	1945434	d__Bacteria	p__Bacillota_A	c__Clostridia	o__Oscillospirales	f__Oscillospiraceae	g__Vescimonas	s__Vescimonas sp000435555	no	no	none
ntk_a_beta_1_42_40_derived	2253_bin97		var_biomarker ~ bristol_type_1_7	-0.0185823	0.0208609	-0.890772	0.373052	90.29	2.01	1945434	d__Bacteria	p__Bacillota_A	c__Clostridia	o__Oscillospirales	f__Oscillospiraceae	g__Vescimonas	s__Vescimonas sp000435555	no	no	none
ntk_a_beta_1_42_40_derived	2254_bin12		var_biomarker ~ var_mb	-0.00307316	0.0248799	-0.123519	0.901696	92.45	1.61	2040116	d__Bacteria	p__Actinomycetota	c__Coriobacteriia	o__Coriobacteriales	f__Coriobacteriaceae	g__Collinsella	s__	no	no	none
ntk_a_beta_1_42_40_derived	2254_bin12		var_biomarker ~ sex	0.0366121	0.0568471	0.644046	0.519546	92.45	1.61	2040116	d__Bacteria	p__Actinomycetota	c__Coriobacteriia	o__Coriobacteriales	f__Coriobacteriaceae	g__Collinsella	s__	no	no	none
ntk_a_beta_1_42_40_derived	2254_bin12		var_biomarker ~ var_mb_by_sex	-0.0191416	0.0416013	-0.46012	0.64543	92.45	1.61	2040116	d__Bacteria	p__Actinomycetota	c__Coriobacteriia	o__Coriobacteriales	f__Coriobacteriaceae	g__Collinsella	s__	no	no	none
ntk_a_beta_1_42_40_derived	2254_bin12		var_biomarker ~ dx	-0.254311	0.0799854	-3.17946	0.00147548	92.45	1.61	2040116	d__Bacteria	p__Actinomycetota	c__Coriobacteriia	o__Coriobacteriales	f__Coriobacteriaceae	g__Collinsella	s__	no	no	none
ntk_a_beta_1_42_40_derived	2254_bin12		var_biomarker ~ mars_age	-0.00808016	0.00321799	-2.51093	0.0120412	92.45	1.61	2040116	d__Bacteria	p__Actinomycetota	c__Coriobacteriia	o__Coriobacteriales	f__Coriobacteriaceae	g__Collinsella	s__	no	no	none
ntk_a_beta_1_42_40_derived	2254_bin12		var_biomarker ~ apoe4	-0.20773	0.0492294	-4.21965	2.44686009256423e-05	92.45	1.61	2040116	d__Bacteria	p__Actinomycetota	c__Coriobacteriia	o__Coriobacteriales	f__Coriobacteriaceae	g__Collinsella	s__	no	no	none
ntk_a_beta_1_42_40_derived	2254_bin12		var_biomarker ~ ntk_table	0.0679358	0.0492646	1.379	0.167896	92.45	1.61	2040116	d__Bacteria	p__Actinomycetota	c__Coriobacteriia	o__Coriobacteriales	f__Coriobacteriaceae	g__Collinsella	s__	no	no	none
ntk_a_beta_1_42_40_derived	2254_bin12		var_biomarker ~ bristol_type_1_7	-0.020149	0.0194997	-1.0333	0.301464	92.45	1.61	2040116	d__Bacteria	p__Actinomycetota	c__Coriobacteriia	o__Coriobacteriales	f__Coriobacteriaceae	g__Collinsella	s__	no	no	none
ntk_a_beta_1_42_40_derived	2254_bin61		var_biomarker ~ var_mb	0.0303914	0.0433975	0.700303	0.483738	98.14	0.7	2204282	d__Bacteria	p__Bacillota_A	c__Clostridia	o__Peptostreptococcales	f__Peptostreptococcaceae	g__Peptacetobacter	s__Peptacetobacter sp900550335	no	no	none
ntk_a_beta_1_42_40_derived	2254_bin61		var_biomarker ~ sex	-0.00918713	0.117285	-0.0783318	0.937564	98.14	0.7	2204282	d__Bacteria	p__Bacillota_A	c__Clostridia	o__Peptostreptococcales	f__Peptostreptococcaceae	g__Peptacetobacter	s__Peptacetobacter sp900550335	no	no	none
ntk_a_beta_1_42_40_derived	2254_bin61		var_biomarker ~ var_mb_by_sex	0.0478544	0.0854705	0.559893	0.575552	98.14	0.7	2204282	d__Bacteria	p__Bacillota_A	c__Clostridia	o__Peptostreptococcales	f__Peptostreptococcaceae	g__Peptacetobacter	s__Peptacetobacter sp900550335	no	no	none
ntk_a_beta_1_42_40_derived	2254_bin61		var_biomarker ~ dx	-0.271498	0.0897408	-3.02536	0.00248337	98.14	0.7	2204282	d__Bacteria	p__Bacillota_A	c__Clostridia	o__Peptostreptococcales	f__Peptostreptococcaceae	g__Peptacetobacter	s__Peptacetobacter sp900550335	no	no	none
ntk_a_beta_1_42_40_derived	2254_bin61		var_biomarker ~ mars_age	-0.00704538	0.00323137	-2.18031	0.0292348	98.14	0.7	2204282	d__Bacteria	p__Bacillota_A	c__Clostridia	o__Peptostreptococcales	f__Peptostreptococcaceae	g__Peptacetobacter	s__Peptacetobacter sp900550335	no	no	none
ntk_a_beta_1_42_40_derived	2254_bin61		var_biomarker ~ apoe4	-0.216631	0.049278	-4.39611	1.10210310451109e-05	98.14	0.7	2204282	d__Bacteria	p__Bacillota_A	c__Clostridia	o__Peptostreptococcales	f__Peptostreptococcaceae	g__Peptacetobacter	s__Peptacetobacter sp900550335	no	no	none
ntk_a_beta_1_42_40_derived	2254_bin61		var_biomarker ~ ntk_table	0.06284	0.0491066	1.27966	0.200663	98.14	0.7	2204282	d__Bacteria	p__Bacillota_A	c__Clostridia	o__Peptostreptococcales	f__Peptostreptococcaceae	g__Peptacetobacter	s__Peptacetobacter sp900550335	no	no	none
ntk_a_beta_1_42_40_derived	2254_bin61		var_biomarker ~ bristol_type_1_7	-0.0165443	0.0191872	-0.862259	0.388545	98.14	0.7	2204282	d__Bacteria	p__Bacillota_A	c__Clostridia	o__Peptostreptococcales	f__Peptostreptococcaceae	g__Peptacetobacter	s__Peptacetobacter sp900550335	no	no	none
ntk_a_beta_1_42_40_derived	2254_bin84		var_biomarker ~ var_mb	0.0534101	0.0623932	0.856025	0.391984	97.99	0	2400638	d__Bacteria	p__Bacillota_A	c__Clostridia	o__Oscillospirales	f__Acutalibacteraceae	g__UMGS263	s__UMGS263 sp900540535	no	no	none
ntk_a_beta_1_42_40_derived	2254_bin84		var_biomarker ~ sex	0.0533503	0.0615783	0.866382	0.386281	97.99	0	2400638	d__Bacteria	p__Bacillota_A	c__Clostridia	o__Oscillospirales	f__Acutalibacteraceae	g__UMGS263	s__UMGS263 sp900540535	no	no	none
ntk_a_beta_1_42_40_derived	2254_bin84		var_biomarker ~ var_mb_by_sex	-0.00739695	0.0777492	-0.0951386	0.924205	97.99	0	2400638	d__Bacteria	p__Bacillota_A	c__Clostridia	o__Oscillospirales	f__Acutalibacteraceae	g__UMGS263	s__UMGS263 sp900540535	no	no	none
ntk_a_beta_1_42_40_derived	2254_bin84		var_biomarker ~ dx	-0.25258	0.0762392	-3.31299	0.000923043	97.99	0	2400638	d__Bacteria	p__Bacillota_A	c__Clostridia	o__Oscillospirales	f__Acutalibacteraceae	g__UMGS263	s__UMGS263 sp900540535	no	no	none
ntk_a_beta_1_42_40_derived	2254_bin84		var_biomarker ~ mars_age	-0.00742513	0.00331532	-2.23964	0.0251144	97.99	0	2400638	d__Bacteria	p__Bacillota_A	c__Clostridia	o__Oscillospirales	f__Acutalibacteraceae	g__UMGS263	s__UMGS263 sp900540535	no	no	none
ntk_a_beta_1_42_40_derived	2254_bin84		var_biomarker ~ apoe4	-0.211912	0.0487653	-4.34555	1.38928401789418e-05	97.99	0	2400638	d__Bacteria	p__Bacillota_A	c__Clostridia	o__Oscillospirales	f__Acutalibacteraceae	g__UMGS263	s__UMGS263 sp900540535	no	no	none
ntk_a_beta_1_42_40_derived	2254_bin84		var_biomarker ~ ntk_table	0.0437352	0.0520326	0.840535	0.400609	97.99	0	2400638	d__Bacteria	p__Bacillota_A	c__Clostridia	o__Oscillospirales	f__Acutalibacteraceae	g__UMGS263	s__UMGS263 sp900540535	no	no	none
ntk_a_beta_1_42_40_derived	2254_bin84		var_biomarker ~ bristol_type_1_7	-0.0181777	0.0191751	-0.947986	0.343136	97.99	0	2400638	d__Bacteria	p__Bacillota_A	c__Clostridia	o__Oscillospirales	f__Acutalibacteraceae	g__UMGS263	s__UMGS263 sp900540535	no	no	none
ntk_a_beta_1_42_40_derived	2254_bin94		var_biomarker ~ var_mb	-0.0331237	0.0170389	-1.944	0.0518958	98.79	0	2718654	d__Bacteria	p__Bacillota_A	c__Clostridia	o__Lachnospirales	f__Lachnospiraceae	g__Enterocloster	s__Enterocloster sp001517625	no	no	none
ntk_a_beta_1_42_40_derived	2254_bin94		var_biomarker ~ sex	-0.0257546	0.0559929	-0.459961	0.645544	98.79	0	2718654	d__Bacteria	p__Bacillota_A	c__Clostridia	o__Lachnospirales	f__Lachnospiraceae	g__Enterocloster	s__Enterocloster sp001517625	no	no	none
ntk_a_beta_1_42_40_derived	2254_bin94		var_biomarker ~ var_mb_by_sex	0.0630783	0.0281984	2.23694	0.02529	98.79	0	2718654	d__Bacteria	p__Bacillota_A	c__Clostridia	o__Lachnospirales	f__Lachnospiraceae	g__Enterocloster	s__Enterocloster sp001517625	no	no	none
ntk_a_beta_1_42_40_derived	2254_bin94		var_biomarker ~ dx	-0.259126	0.0864525	-2.99732	0.00272362	98.79	0	2718654	d__Bacteria	p__Bacillota_A	c__Clostridia	o__Lachnospirales	f__Lachnospiraceae	g__Enterocloster	s__Enterocloster sp001517625	no	no	none
ntk_a_beta_1_42_40_derived	2254_bin94		var_biomarker ~ mars_age	-0.00750009	0.00310222	-2.41765	0.0156211	98.79	0	2718654	d__Bacteria	p__Bacillota_A	c__Clostridia	o__Lachnospirales	f__Lachnospiraceae	g__Enterocloster	s__Enterocloster sp001517625	no	no	none
ntk_a_beta_1_42_40_derived	2254_bin94		var_biomarker ~ apoe4	-0.223462	0.0473165	-4.7227	2.32734969740633e-06	98.79	0	2718654	d__Bacteria	p__Bacillota_A	c__Clostridia	o__Lachnospirales	f__Lachnospiraceae	g__Enterocloster	s__Enterocloster sp001517625	no	no	none
ntk_a_beta_1_42_40_derived	2254_bin94		var_biomarker ~ ntk_table	0.0658755	0.0483541	1.36236	0.173085	98.79	0	2718654	d__Bacteria	p__Bacillota_A	c__Clostridia	o__Lachnospirales	f__Lachnospiraceae	g__Enterocloster	s__Enterocloster sp001517625	no	no	none
ntk_a_beta_1_42_40_derived	2254_bin94		var_biomarker ~ bristol_type_1_7	-0.0205402	0.0189896	-1.08166	0.279406	98.79	0	2718654	d__Bacteria	p__Bacillota_A	c__Clostridia	o__Lachnospirales	f__Lachnospiraceae	g__Enterocloster	s__Enterocloster sp001517625	no	no	none
ntk_a_beta_1_42_40_derived	2256_bin11		var_biomarker ~ var_mb	0.0494212	0.0200945	2.45945	0.0139152	93.88	0	2422504	d__Bacteria	p__Bacillota_A	c__Clostridia	o__Oscillospirales	f__Ruminococcaceae	g__Gemmiger	s__Gemmiger formicilis	no	no	none
ntk_a_beta_1_42_40_derived	2256_bin11		var_biomarker ~ sex	0.056096	0.0679929	0.825028	0.409356	93.88	0	2422504	d__Bacteria	p__Bacillota_A	c__Clostridia	o__Oscillospirales	f__Ruminococcaceae	g__Gemmiger	s__Gemmiger formicilis	no	no	none
ntk_a_beta_1_42_40_derived	2256_bin11		var_biomarker ~ var_mb_by_sex	-0.0158068	0.0339754	-0.465241	0.641759	93.88	0	2422504	d__Bacteria	p__Bacillota_A	c__Clostridia	o__Oscillospirales	f__Ruminococcaceae	g__Gemmiger	s__Gemmiger formicilis	no	no	none
ntk_a_beta_1_42_40_derived	2256_bin11		var_biomarker ~ dx	-0.244128	0.0867573	-2.81391	0.00489422	93.88	0	2422504	d__Bacteria	p__Bacillota_A	c__Clostridia	o__Oscillospirales	f__Ruminococcaceae	g__Gemmiger	s__Gemmiger formicilis	no	no	none
ntk_a_beta_1_42_40_derived	2256_bin11		var_biomarker ~ mars_age	-0.00778129	0.00345222	-2.254	0.0241962	93.88	0	2422504	d__Bacteria	p__Bacillota_A	c__Clostridia	o__Oscillospirales	f__Ruminococcaceae	g__Gemmiger	s__Gemmiger formicilis	no	no	none
ntk_a_beta_1_42_40_derived	2256_bin11		var_biomarker ~ apoe4	-0.219882	0.0478799	-4.59236	4.38266091284945e-06	93.88	0	2422504	d__Bacteria	p__Bacillota_A	c__Clostridia	o__Oscillospirales	f__Ruminococcaceae	g__Gemmiger	s__Gemmiger formicilis	no	no	none
ntk_a_beta_1_42_40_derived	2256_bin11		var_biomarker ~ ntk_table	0.0578065	0.0491891	1.17519	0.239919	93.88	0	2422504	d__Bacteria	p__Bacillota_A	c__Clostridia	o__Oscillospirales	f__Ruminococcaceae	g__Gemmiger	s__Gemmiger formicilis	no	no	none
ntk_a_beta_1_42_40_derived	2256_bin11		var_biomarker ~ bristol_type_1_7	-0.0137962	0.01847	-0.746948	0.455095	93.88	0	2422504	d__Bacteria	p__Bacillota_A	c__Clostridia	o__Oscillospirales	f__Ruminococcaceae	g__Gemmiger	s__Gemmiger formicilis	no	no	none
ntk_a_beta_1_42_40_derived	2256_bin29		var_biomarker ~ var_mb	0.0237406	0.0215563	1.10133	0.270752	93.29	0.67	2010034	d__Bacteria	p__Bacillota_A	c__Clostridia	o__Oscillospirales	f__Oscillospiraceae	g__CAG-103	s__CAG-103 sp900543625	no	no	none
ntk_a_beta_1_42_40_derived	2256_bin29		var_biomarker ~ sex	0.00764977	0.0588995	0.129878	0.896663	93.29	0.67	2010034	d__Bacteria	p__Bacillota_A	c__Clostridia	o__Oscillospirales	f__Oscillospiraceae	g__CAG-103	s__CAG-103 sp900543625	no	no	none
ntk_a_beta_1_42_40_derived	2256_bin29		var_biomarker ~ var_mb_by_sex	-0.0450386	0.034345	-1.31136	0.189736	93.29	0.67	2010034	d__Bacteria	p__Bacillota_A	c__Clostridia	o__Oscillospirales	f__Oscillospiraceae	g__CAG-103	s__CAG-103 sp900543625	no	no	none
ntk_a_beta_1_42_40_derived	2256_bin29		var_biomarker ~ dx	-0.258127	0.0821476	-3.14223	0.00167665	93.29	0.67	2010034	d__Bacteria	p__Bacillota_A	c__Clostridia	o__Oscillospirales	f__Oscillospiraceae	g__CAG-103	s__CAG-103 sp900543625	no	no	none
ntk_a_beta_1_42_40_derived	2256_bin29		var_biomarker ~ mars_age	-0.00825968	0.00322835	-2.55849	0.0105129	93.29	0.67	2010034	d__Bacteria	p__Bacillota_A	c__Clostridia	o__Oscillospirales	f__Oscillospiraceae	g__CAG-103	s__CAG-103 sp900543625	no	no	none
ntk_a_beta_1_42_40_derived	2256_bin29		var_biomarker ~ apoe4	-0.210967	0.0492138	-4.28674	1.81313081055734e-05	93.29	0.67	2010034	d__Bacteria	p__Bacillota_A	c__Clostridia	o__Oscillospirales	f__Oscillospiraceae	g__CAG-103	s__CAG-103 sp900543625	no	no	none
ntk_a_beta_1_42_40_derived	2256_bin29		var_biomarker ~ ntk_table	0.062141	0.0490143	1.26781	0.204865	93.29	0.67	2010034	d__Bacteria	p__Bacillota_A	c__Clostridia	o__Oscillospirales	f__Oscillospiraceae	g__CAG-103	s__CAG-103 sp900543625	no	no	none
ntk_a_beta_1_42_40_derived	2256_bin29		var_biomarker ~ bristol_type_1_7	-0.0174289	0.0189632	-0.919092	0.358048	93.29	0.67	2010034	d__Bacteria	p__Bacillota_A	c__Clostridia	o__Oscillospirales	f__Oscillospiraceae	g__CAG-103	s__CAG-103 sp900543625	no	no	none
ntk_a_beta_1_42_40_derived	2256_bin37		var_biomarker ~ var_mb	0.0103925	0.0286198	0.363123	0.716513	92.63	0.46	5364505	d__Bacteria	p__Bacteroidota	c__Bacteroidia	o__Bacteroidales	f__Bacteroidaceae	g__Bacteroides	s__	yes	no	propionate
ntk_a_beta_1_42_40_derived	2256_bin37		var_biomarker ~ sex	0.0122662	0.0812854	0.150903	0.880052	92.63	0.46	5364505	d__Bacteria	p__Bacteroidota	c__Bacteroidia	o__Bacteroidales	f__Bacteroidaceae	g__Bacteroides	s__	yes	no	propionate
ntk_a_beta_1_42_40_derived	2256_bin37		var_biomarker ~ var_mb_by_sex	0.0218142	0.0400475	0.544709	0.585953	92.63	0.46	5364505	d__Bacteria	p__Bacteroidota	c__Bacteroidia	o__Bacteroidales	f__Bacteroidaceae	g__Bacteroides	s__	yes	no	propionate
ntk_a_beta_1_42_40_derived	2256_bin37		var_biomarker ~ dx	-0.268447	0.0880545	-3.04864	0.00229876	92.63	0.46	5364505	d__Bacteria	p__Bacteroidota	c__Bacteroidia	o__Bacteroidales	f__Bacteroidaceae	g__Bacteroides	s__	yes	no	propionate
ntk_a_beta_1_42_40_derived	2256_bin37		var_biomarker ~ mars_age	-0.00777412	0.00319866	-2.43043	0.0150808	92.63	0.46	5364505	d__Bacteria	p__Bacteroidota	c__Bacteroidia	o__Bacteroidales	f__Bacteroidaceae	g__Bacteroides	s__	yes	no	propionate
ntk_a_beta_1_42_40_derived	2256_bin37		var_biomarker ~ apoe4	-0.216022	0.0504947	-4.27811	1.88486677643596e-05	92.63	0.46	5364505	d__Bacteria	p__Bacteroidota	c__Bacteroidia	o__Bacteroidales	f__Bacteroidaceae	g__Bacteroides	s__	yes	no	propionate
ntk_a_beta_1_42_40_derived	2256_bin37		var_biomarker ~ ntk_table	0.0638343	0.0498052	1.28168	0.199955	92.63	0.46	5364505	d__Bacteria	p__Bacteroidota	c__Bacteroidia	o__Bacteroidales	f__Bacteroidaceae	g__Bacteroides	s__	yes	no	propionate
ntk_a_beta_1_42_40_derived	2256_bin37		var_biomarker ~ bristol_type_1_7	-0.0184383	0.0195834	-0.941527	0.346435	92.63	0.46	5364505	d__Bacteria	p__Bacteroidota	c__Bacteroidia	o__Bacteroidales	f__Bacteroidaceae	g__Bacteroides	s__	yes	no	propionate
ntk_a_beta_1_42_40_derived	2256_bin39		var_biomarker ~ var_mb	0.044963	0.0564576	0.796403	0.425798	90.01	2.43	3021734	d__Bacteria	p__Bacillota_A	c__Clostridia	o__Lachnospirales	f__Lachnospiraceae	g__KLE1615	s__KLE1615 sp900066985	no	no	none
ntk_a_beta_1_42_40_derived	2256_bin39		var_biomarker ~ sex	-0.16691	0.289727	-0.576094	0.564552	90.01	2.43	3021734	d__Bacteria	p__Bacillota_A	c__Clostridia	o__Lachnospirales	f__Lachnospiraceae	g__KLE1615	s__KLE1615 sp900066985	no	no	none
ntk_a_beta_1_42_40_derived	2256_bin39		var_biomarker ~ var_mb_by_sex	0.0578662	0.077362	0.747993	0.454465	90.01	2.43	3021734	d__Bacteria	p__Bacillota_A	c__Clostridia	o__Lachnospirales	f__Lachnospiraceae	g__KLE1615	s__KLE1615 sp900066985	no	no	none
ntk_a_beta_1_42_40_derived	2256_bin39		var_biomarker ~ dx	-0.268664	0.0852518	-3.15141	0.00162483	90.01	2.43	3021734	d__Bacteria	p__Bacillota_A	c__Clostridia	o__Lachnospirales	f__Lachnospiraceae	g__KLE1615	s__KLE1615 sp900066985	no	no	none
ntk_a_beta_1_42_40_derived	2256_bin39		var_biomarker ~ mars_age	-0.00675017	0.00324679	-2.07903	0.0376147	90.01	2.43	3021734	d__Bacteria	p__Bacillota_A	c__Clostridia	o__Lachnospirales	f__Lachnospiraceae	g__KLE1615	s__KLE1615 sp900066985	no	no	none
ntk_a_beta_1_42_40_derived	2256_bin39		var_biomarker ~ apoe4	-0.217253	0.049338	-4.40336	1.06584942514143e-05	90.01	2.43	3021734	d__Bacteria	p__Bacillota_A	c__Clostridia	o__Lachnospirales	f__Lachnospiraceae	g__KLE1615	s__KLE1615 sp900066985	no	no	none
ntk_a_beta_1_42_40_derived	2256_bin39		var_biomarker ~ ntk_table	0.0611293	0.0484559	1.26155	0.207112	90.01	2.43	3021734	d__Bacteria	p__Bacillota_A	c__Clostridia	o__Lachnospirales	f__Lachnospiraceae	g__KLE1615	s__KLE1615 sp900066985	no	no	none
ntk_a_beta_1_42_40_derived	2256_bin39		var_biomarker ~ bristol_type_1_7	-0.0206161	0.020035	-1.02901	0.303477	90.01	2.43	3021734	d__Bacteria	p__Bacillota_A	c__Clostridia	o__Lachnospirales	f__Lachnospiraceae	g__KLE1615	s__KLE1615 sp900066985	no	no	none
ntk_a_beta_1_42_40_derived	2256_bin46		var_biomarker ~ var_mb	0.00461634	0.0226172	0.204108	0.838269	93.31	0	3770340	d__Bacteria	p__Bacteroidota	c__Bacteroidia	o__Bacteroidales	f__Bacteroidaceae	g__Bacteroides	s__Bacteroides uniformis	yes	no	propionate
ntk_a_beta_1_42_40_derived	2256_bin46		var_biomarker ~ sex	0.122957	0.0937964	1.31089	0.189894	93.31	0	3770340	d__Bacteria	p__Bacteroidota	c__Bacteroidia	o__Bacteroidales	f__Bacteroidaceae	g__Bacteroides	s__Bacteroides uniformis	yes	no	propionate
ntk_a_beta_1_42_40_derived	2256_bin46		var_biomarker ~ var_mb_by_sex	-0.0267738	0.032613	-0.820956	0.411671	93.31	0	3770340	d__Bacteria	p__Bacteroidota	c__Bacteroidia	o__Bacteroidales	f__Bacteroidaceae	g__Bacteroides	s__Bacteroides uniformis	yes	no	propionate
ntk_a_beta_1_42_40_derived	2256_bin46		var_biomarker ~ dx	-0.243051	0.0843503	-2.88145	0.00395848	93.31	0	3770340	d__Bacteria	p__Bacteroidota	c__Bacteroidia	o__Bacteroidales	f__Bacteroidaceae	g__Bacteroides	s__Bacteroides uniformis	yes	no	propionate
ntk_a_beta_1_42_40_derived	2256_bin46		var_biomarker ~ mars_age	-0.0075996	0.00325142	-2.33732	0.0194226	93.31	0	3770340	d__Bacteria	p__Bacteroidota	c__Bacteroidia	o__Bacteroidales	f__Bacteroidaceae	g__Bacteroides	s__Bacteroides uniformis	yes	no	propionate
ntk_a_beta_1_42_40_derived	2256_bin46		var_biomarker ~ apoe4	-0.205389	0.0499549	-4.11149	3.93118866206521e-05	93.31	0	3770340	d__Bacteria	p__Bacteroidota	c__Bacteroidia	o__Bacteroidales	f__Bacteroidaceae	g__Bacteroides	s__Bacteroides uniformis	yes	no	propionate
ntk_a_beta_1_42_40_derived	2256_bin46		var_biomarker ~ ntk_table	0.0623693	0.0492534	1.26629	0.205408	93.31	0	3770340	d__Bacteria	p__Bacteroidota	c__Bacteroidia	o__Bacteroidales	f__Bacteroidaceae	g__Bacteroides	s__Bacteroides uniformis	yes	no	propionate
ntk_a_beta_1_42_40_derived	2256_bin46		var_biomarker ~ bristol_type_1_7	-0.0198464	0.0198983	-0.997393	0.318574	93.31	0	3770340	d__Bacteria	p__Bacteroidota	c__Bacteroidia	o__Bacteroidales	f__Bacteroidaceae	g__Bacteroides	s__Bacteroides uniformis	yes	no	propionate
ntk_a_beta_1_42_40_derived	2256_bin56		var_biomarker ~ var_mb	0.0133227	0.0231393	0.575761	0.564777	98.2	0.9	2282120	d__Bacteria	p__Bacillota_C	c__Negativicutes	o__Acidaminococcales	f__Acidaminococcaceae	g__Phascolarctobacterium_A	s__Phascolarctobacterium_A succinatutens	yes	no	propionate
ntk_a_beta_1_42_40_derived	2256_bin56		var_biomarker ~ sex	0.0145432	0.0720236	0.201923	0.839977	98.2	0.9	2282120	d__Bacteria	p__Bacillota_C	c__Negativicutes	o__Acidaminococcales	f__Acidaminococcaceae	g__Phascolarctobacterium_A	s__Phascolarctobacterium_A succinatutens	yes	no	propionate
ntk_a_beta_1_42_40_derived	2256_bin56		var_biomarker ~ var_mb_by_sex	-0.0270662	0.0328168	-0.824766	0.409505	98.2	0.9	2282120	d__Bacteria	p__Bacillota_C	c__Negativicutes	o__Acidaminococcales	f__Acidaminococcaceae	g__Phascolarctobacterium_A	s__Phascolarctobacterium_A succinatutens	yes	no	propionate
ntk_a_beta_1_42_40_derived	2256_bin56		var_biomarker ~ dx	-0.244904	0.0828422	-2.95627	0.00311385	98.2	0.9	2282120	d__Bacteria	p__Bacillota_C	c__Negativicutes	o__Acidaminococcales	f__Acidaminococcaceae	g__Phascolarctobacterium_A	s__Phascolarctobacterium_A succinatutens	yes	no	propionate
ntk_a_beta_1_42_40_derived	2256_bin56		var_biomarker ~ mars_age	-0.00789236	0.00321367	-2.45588	0.0140542	98.2	0.9	2282120	d__Bacteria	p__Bacillota_C	c__Negativicutes	o__Acidaminococcales	f__Acidaminococcaceae	g__Phascolarctobacterium_A	s__Phascolarctobacterium_A succinatutens	yes	no	propionate
ntk_a_beta_1_42_40_derived	2256_bin56		var_biomarker ~ apoe4	-0.209001	0.0484277	-4.31574	1.59070732224098e-05	98.2	0.9	2282120	d__Bacteria	p__Bacillota_C	c__Negativicutes	o__Acidaminococcales	f__Acidaminococcaceae	g__Phascolarctobacterium_A	s__Phascolarctobacterium_A succinatutens	yes	no	propionate
ntk_a_beta_1_42_40_derived	2256_bin56		var_biomarker ~ ntk_table	0.0603226	0.0495084	1.21843	0.22306	98.2	0.9	2282120	d__Bacteria	p__Bacillota_C	c__Negativicutes	o__Acidaminococcales	f__Acidaminococcaceae	g__Phascolarctobacterium_A	s__Phascolarctobacterium_A succinatutens	yes	no	propionate
ntk_a_beta_1_42_40_derived	2256_bin56		var_biomarker ~ bristol_type_1_7	-0.0203725	0.0197926	-1.0293	0.30334	98.2	0.9	2282120	d__Bacteria	p__Bacillota_C	c__Negativicutes	o__Acidaminococcales	f__Acidaminococcaceae	g__Phascolarctobacterium_A	s__Phascolarctobacterium_A succinatutens	yes	no	propionate
ntk_a_beta_1_42_40_derived	2257_bin46		var_biomarker ~ var_mb	-0.0115355	0.015154	-0.761218	0.446527	91.94	0	1532989	d__Bacteria	p__Actinomycetota	c__Coriobacteriia	o__Coriobacteriales	f__Eggerthellaceae	g__Anaerotardibacter	s__Anaerotardibacter sp000435675	no	no	none
ntk_a_beta_1_42_40_derived	2257_bin46		var_biomarker ~ sex	0.162314	0.105802	1.53413	0.124998	91.94	0	1532989	d__Bacteria	p__Actinomycetota	c__Coriobacteriia	o__Coriobacteriales	f__Eggerthellaceae	g__Anaerotardibacter	s__Anaerotardibacter sp000435675	no	no	none
ntk_a_beta_1_42_40_derived	2257_bin46		var_biomarker ~ var_mb_by_sex	0.0281894	0.0219043	1.28694	0.198117	91.94	0	1532989	d__Bacteria	p__Actinomycetota	c__Coriobacteriia	o__Coriobacteriales	f__Eggerthellaceae	g__Anaerotardibacter	s__Anaerotardibacter sp000435675	no	no	none
ntk_a_beta_1_42_40_derived	2257_bin46		var_biomarker ~ dx	-0.254207	0.0872691	-2.91291	0.00358082	91.94	0	1532989	d__Bacteria	p__Actinomycetota	c__Coriobacteriia	o__Coriobacteriales	f__Eggerthellaceae	g__Anaerotardibacter	s__Anaerotardibacter sp000435675	no	no	none
ntk_a_beta_1_42_40_derived	2257_bin46		var_biomarker ~ mars_age	-0.00797322	0.00330863	-2.40982	0.0159603	91.94	0	1532989	d__Bacteria	p__Actinomycetota	c__Coriobacteriia	o__Coriobacteriales	f__Eggerthellaceae	g__Anaerotardibacter	s__Anaerotardibacter sp000435675	no	no	none
ntk_a_beta_1_42_40_derived	2257_bin46		var_biomarker ~ apoe4	-0.212669	0.0484953	-4.38536	1.15794740334074e-05	91.94	0	1532989	d__Bacteria	p__Actinomycetota	c__Coriobacteriia	o__Coriobacteriales	f__Eggerthellaceae	g__Anaerotardibacter	s__Anaerotardibacter sp000435675	no	no	none
ntk_a_beta_1_42_40_derived	2257_bin46		var_biomarker ~ ntk_table	0.0512764	0.0500397	1.02472	0.305497	91.94	0	1532989	d__Bacteria	p__Actinomycetota	c__Coriobacteriia	o__Coriobacteriales	f__Eggerthellaceae	g__Anaerotardibacter	s__Anaerotardibacter sp000435675	no	no	none
ntk_a_beta_1_42_40_derived	2257_bin46		var_biomarker ~ bristol_type_1_7	-0.0179363	0.0189549	-0.946261	0.344015	91.94	0	1532989	d__Bacteria	p__Actinomycetota	c__Coriobacteriia	o__Coriobacteriales	f__Eggerthellaceae	g__Anaerotardibacter	s__Anaerotardibacter sp000435675	no	no	none
ntk_a_beta_1_42_40_derived	2257_bin47		var_biomarker ~ var_mb	0.102208	0.0247674	4.1267	3.68005232957991e-05	94.3	1.16	3511798	d__Bacteria	p__Bacillota_A	c__Clostridia	o__Lachnospirales	f__Lachnospiraceae	g__KLE1615	s__KLE1615 sp934292725	no	no	none
ntk_a_beta_1_42_40_derived	2257_bin47		var_biomarker ~ sex	0.181288	0.116967	1.5499	0.121164	94.3	1.16	3511798	d__Bacteria	p__Bacillota_A	c__Clostridia	o__Lachnospirales	f__Lachnospiraceae	g__KLE1615	s__KLE1615 sp934292725	no	no	none
ntk_a_beta_1_42_40_derived	2257_bin47		var_biomarker ~ var_mb_by_sex	-0.057048	0.052507	-1.08648	0.277265	94.3	1.16	3511798	d__Bacteria	p__Bacillota_A	c__Clostridia	o__Lachnospirales	f__Lachnospiraceae	g__KLE1615	s__KLE1615 sp934292725	no	no	none
ntk_a_beta_1_42_40_derived	2257_bin47		var_biomarker ~ dx	-0.243327	0.0835753	-2.91147	0.00359731	94.3	1.16	3511798	d__Bacteria	p__Bacillota_A	c__Clostridia	o__Lachnospirales	f__Lachnospiraceae	g__KLE1615	s__KLE1615 sp934292725	no	no	none
ntk_a_beta_1_42_40_derived	2257_bin47		var_biomarker ~ mars_age	-0.00670692	0.0032313	-2.07561	0.0379302	94.3	1.16	3511798	d__Bacteria	p__Bacillota_A	c__Clostridia	o__Lachnospirales	f__Lachnospiraceae	g__KLE1615	s__KLE1615 sp934292725	no	no	none
ntk_a_beta_1_42_40_derived	2257_bin47		var_biomarker ~ apoe4	-0.207626	0.0471492	-4.40359	1.06476321357629e-05	94.3	1.16	3511798	d__Bacteria	p__Bacillota_A	c__Clostridia	o__Lachnospirales	f__Lachnospiraceae	g__KLE1615	s__KLE1615 sp934292725	no	no	none
ntk_a_beta_1_42_40_derived	2257_bin47		var_biomarker ~ ntk_table	0.0584112	0.0478957	1.21955	0.222636	94.3	1.16	3511798	d__Bacteria	p__Bacillota_A	c__Clostridia	o__Lachnospirales	f__Lachnospiraceae	g__KLE1615	s__KLE1615 sp934292725	no	no	none
ntk_a_beta_1_42_40_derived	2257_bin47		var_biomarker ~ bristol_type_1_7	-0.0306925	0.0175439	-1.74947	0.0802093	94.3	1.16	3511798	d__Bacteria	p__Bacillota_A	c__Clostridia	o__Lachnospirales	f__Lachnospiraceae	g__KLE1615	s__KLE1615 sp934292725	no	no	none
ntk_a_beta_1_42_40_derived	2257_bin58		var_biomarker ~ var_mb	-0.0363513	0.0263288	-1.38066	0.167382	97.27	0	2183695	d__Bacteria	p__Bacillota_A	c__Clostridia	o__Oscillospirales	f__Acutalibacteraceae	g__CAG-177	s__CAG-177 sp003514385	no	no	none
ntk_a_beta_1_42_40_derived	2257_bin58		var_biomarker ~ sex	0.069934	0.0797363	0.877066	0.380451	97.27	0	2183695	d__Bacteria	p__Bacillota_A	c__Clostridia	o__Oscillospirales	f__Acutalibacteraceae	g__CAG-177	s__CAG-177 sp003514385	no	no	none
ntk_a_beta_1_42_40_derived	2257_bin58		var_biomarker ~ var_mb_by_sex	0.00875038	0.0346831	0.252296	0.800813	97.27	0	2183695	d__Bacteria	p__Bacillota_A	c__Clostridia	o__Oscillospirales	f__Acutalibacteraceae	g__CAG-177	s__CAG-177 sp003514385	no	no	none
ntk_a_beta_1_42_40_derived	2257_bin58		var_biomarker ~ dx	-0.259549	0.0852463	-3.0447	0.00232911	97.27	0	2183695	d__Bacteria	p__Bacillota_A	c__Clostridia	o__Oscillospirales	f__Acutalibacteraceae	g__CAG-177	s__CAG-177 sp003514385	no	no	none
ntk_a_beta_1_42_40_derived	2257_bin58		var_biomarker ~ mars_age	-0.0071017	0.00333699	-2.12818	0.0333225	97.27	0	2183695	d__Bacteria	p__Bacillota_A	c__Clostridia	o__Oscillospirales	f__Acutalibacteraceae	g__CAG-177	s__CAG-177 sp003514385	no	no	none
ntk_a_beta_1_42_40_derived	2257_bin58		var_biomarker ~ apoe4	-0.215159	0.0488546	-4.40408	1.06234808419092e-05	97.27	0	2183695	d__Bacteria	p__Bacillota_A	c__Clostridia	o__Oscillospirales	f__Acutalibacteraceae	g__CAG-177	s__CAG-177 sp003514385	no	no	none
ntk_a_beta_1_42_40_derived	2257_bin58		var_biomarker ~ ntk_table	0.060264	0.0485513	1.24124	0.214515	97.27	0	2183695	d__Bacteria	p__Bacillota_A	c__Clostridia	o__Oscillospirales	f__Acutalibacteraceae	g__CAG-177	s__CAG-177 sp003514385	no	no	none
ntk_a_beta_1_42_40_derived	2257_bin58		var_biomarker ~ bristol_type_1_7	-0.0193431	0.0190087	-1.0176	0.30887	97.27	0	2183695	d__Bacteria	p__Bacillota_A	c__Clostridia	o__Oscillospirales	f__Acutalibacteraceae	g__CAG-177	s__CAG-177 sp003514385	no	no	none
ntk_a_beta_1_42_40_derived	2257_bin75		var_biomarker ~ var_mb	0.00646863	0.0183404	0.352699	0.724314	98.32	0	2595050	d__Bacteria	p__Bacillota_A	c__Clostridia	o__Oscillospirales	f__Ruminococcaceae	g__Ruminiclostridium_E	s__Ruminiclostridium_E siraeum	no	no	none
ntk_a_beta_1_42_40_derived	2257_bin75		var_biomarker ~ sex	0.0538402	0.0490023	1.09873	0.271887	98.32	0	2595050	d__Bacteria	p__Bacillota_A	c__Clostridia	o__Oscillospirales	f__Ruminococcaceae	g__Ruminiclostridium_E	s__Ruminiclostridium_E siraeum	no	no	none
ntk_a_beta_1_42_40_derived	2257_bin75		var_biomarker ~ var_mb_by_sex	0.03631	0.0298003	1.21844	0.223055	98.32	0	2595050	d__Bacteria	p__Bacillota_A	c__Clostridia	o__Oscillospirales	f__Ruminococcaceae	g__Ruminiclostridium_E	s__Ruminiclostridium_E siraeum	no	no	none
ntk_a_beta_1_42_40_derived	2257_bin75		var_biomarker ~ dx	-0.244078	0.0729003	-3.34811	0.000813652	98.32	0	2595050	d__Bacteria	p__Bacillota_A	c__Clostridia	o__Oscillospirales	f__Ruminococcaceae	g__Ruminiclostridium_E	s__Ruminiclostridium_E siraeum	no	no	none
ntk_a_beta_1_42_40_derived	2257_bin75		var_biomarker ~ mars_age	-0.00871891	0.00317684	-2.74452	0.00605992	98.32	0	2595050	d__Bacteria	p__Bacillota_A	c__Clostridia	o__Oscillospirales	f__Ruminococcaceae	g__Ruminiclostridium_E	s__Ruminiclostridium_E siraeum	no	no	none
ntk_a_beta_1_42_40_derived	2257_bin75		var_biomarker ~ apoe4	-0.215178	0.0484499	-4.44124	8.94410434471027e-06	98.32	0	2595050	d__Bacteria	p__Bacillota_A	c__Clostridia	o__Oscillospirales	f__Ruminococcaceae	g__Ruminiclostridium_E	s__Ruminiclostridium_E siraeum	no	no	none
ntk_a_beta_1_42_40_derived	2257_bin75		var_biomarker ~ ntk_table	0.0696707	0.0494931	1.40768	0.159224	98.32	0	2595050	d__Bacteria	p__Bacillota_A	c__Clostridia	o__Oscillospirales	f__Ruminococcaceae	g__Ruminiclostridium_E	s__Ruminiclostridium_E siraeum	no	no	none
ntk_a_beta_1_42_40_derived	2257_bin75		var_biomarker ~ bristol_type_1_7	-0.0177145	0.0190101	-0.931847	0.351416	98.32	0	2595050	d__Bacteria	p__Bacillota_A	c__Clostridia	o__Oscillospirales	f__Ruminococcaceae	g__Ruminiclostridium_E	s__Ruminiclostridium_E siraeum	no	no	none
ntk_a_beta_1_42_40_derived	2257_bin79		var_biomarker ~ var_mb	0.00721882	0.0129515	0.557372	0.577273	98.66	0	1859461	d__Bacteria	p__Bacillota_A	c__Clostridia	o__Oscillospirales	f__Acutalibacteraceae	g__Eubacterium_R	s__Eubacterium_R sp000436835	no	no	none
ntk_a_beta_1_42_40_derived	2257_bin79		var_biomarker ~ sex	0.170463	0.0924677	1.84349	0.0652573	98.66	0	1859461	d__Bacteria	p__Bacillota_A	c__Clostridia	o__Oscillospirales	f__Acutalibacteraceae	g__Eubacterium_R	s__Eubacterium_R sp000436835	no	no	none
ntk_a_beta_1_42_40_derived	2257_bin79		var_biomarker ~ var_mb_by_sex	0.0337037	0.0251362	1.34084	0.179971	98.66	0	1859461	d__Bacteria	p__Bacillota_A	c__Clostridia	o__Oscillospirales	f__Acutalibacteraceae	g__Eubacterium_R	s__Eubacterium_R sp000436835	no	no	none
ntk_a_beta_1_42_40_derived	2257_bin79		var_biomarker ~ dx	-0.236833	0.0838002	-2.82617	0.0047109	98.66	0	1859461	d__Bacteria	p__Bacillota_A	c__Clostridia	o__Oscillospirales	f__Acutalibacteraceae	g__Eubacterium_R	s__Eubacterium_R sp000436835	no	no	none
ntk_a_beta_1_42_40_derived	2257_bin79		var_biomarker ~ mars_age	-0.00848766	0.00324704	-2.61397	0.00894966	98.66	0	1859461	d__Bacteria	p__Bacillota_A	c__Clostridia	o__Oscillospirales	f__Acutalibacteraceae	g__Eubacterium_R	s__Eubacterium_R sp000436835	no	no	none
ntk_a_beta_1_42_40_derived	2257_bin79		var_biomarker ~ apoe4	-0.213016	0.0492027	-4.32936	1.49540661156244e-05	98.66	0	1859461	d__Bacteria	p__Bacillota_A	c__Clostridia	o__Oscillospirales	f__Acutalibacteraceae	g__Eubacterium_R	s__Eubacterium_R sp000436835	no	no	none
ntk_a_beta_1_42_40_derived	2257_bin79		var_biomarker ~ ntk_table	0.0498806	0.0496999	1.00364	0.315554	98.66	0	1859461	d__Bacteria	p__Bacillota_A	c__Clostridia	o__Oscillospirales	f__Acutalibacteraceae	g__Eubacterium_R	s__Eubacterium_R sp000436835	no	no	none
ntk_a_beta_1_42_40_derived	2257_bin79		var_biomarker ~ bristol_type_1_7	-0.0148287	0.0186595	-0.794703	0.426786	98.66	0	1859461	d__Bacteria	p__Bacillota_A	c__Clostridia	o__Oscillospirales	f__Acutalibacteraceae	g__Eubacterium_R	s__Eubacterium_R sp000436835	no	no	none
ntk_a_beta_1_42_40_derived	2258_bin22		var_biomarker ~ var_mb	0.0155842	0.00862429	1.80701	0.0707611	94.65	0.71	2480587	d__Bacteria	p__Bacteroidota	c__Bacteroidia	o__Bacteroidales	f__Bacteroidaceae	g__Prevotella	s__Prevotella sp003447235	no	no	none
ntk_a_beta_1_42_40_derived	2258_bin22		var_biomarker ~ sex	-0.0595962	0.0626808	-0.95079	0.341711	94.65	0.71	2480587	d__Bacteria	p__Bacteroidota	c__Bacteroidia	o__Bacteroidales	f__Bacteroidaceae	g__Prevotella	s__Prevotella sp003447235	no	no	none
ntk_a_beta_1_42_40_derived	2258_bin22		var_biomarker ~ var_mb_by_sex	-0.0444806	0.0154801	-2.87341	0.00406063	94.65	0.71	2480587	d__Bacteria	p__Bacteroidota	c__Bacteroidia	o__Bacteroidales	f__Bacteroidaceae	g__Prevotella	s__Prevotella sp003447235	no	no	none
ntk_a_beta_1_42_40_derived	2258_bin22		var_biomarker ~ dx	-0.231926	0.0850614	-2.72657	0.00639962	94.65	0.71	2480587	d__Bacteria	p__Bacteroidota	c__Bacteroidia	o__Bacteroidales	f__Bacteroidaceae	g__Prevotella	s__Prevotella sp003447235	no	no	none
ntk_a_beta_1_42_40_derived	2258_bin22		var_biomarker ~ mars_age	-0.00823089	0.00321275	-2.56195	0.0104088	94.65	0.71	2480587	d__Bacteria	p__Bacteroidota	c__Bacteroidia	o__Bacteroidales	f__Bacteroidaceae	g__Prevotella	s__Prevotella sp003447235	no	no	none
ntk_a_beta_1_42_40_derived	2258_bin22		var_biomarker ~ apoe4	-0.212611	0.0477312	-4.45434	8.41514948435318e-06	94.65	0.71	2480587	d__Bacteria	p__Bacteroidota	c__Bacteroidia	o__Bacteroidales	f__Bacteroidaceae	g__Prevotella	s__Prevotella sp003447235	no	no	none
ntk_a_beta_1_42_40_derived	2258_bin22		var_biomarker ~ ntk_table	0.0567573	0.0485659	1.16866	0.242539	94.65	0.71	2480587	d__Bacteria	p__Bacteroidota	c__Bacteroidia	o__Bacteroidales	f__Bacteroidaceae	g__Prevotella	s__Prevotella sp003447235	no	no	none
ntk_a_beta_1_42_40_derived	2258_bin22		var_biomarker ~ bristol_type_1_7	-0.0219591	0.019418	-1.13087	0.258111	94.65	0.71	2480587	d__Bacteria	p__Bacteroidota	c__Bacteroidia	o__Bacteroidales	f__Bacteroidaceae	g__Prevotella	s__Prevotella sp003447235	no	no	none
ntk_a_beta_1_42_40_derived	2258_bin46		var_biomarker ~ var_mb	-0.000876292	0.0219771	-0.039873	0.968194	99.52	0	2272140	d__Bacteria	p__Bacteroidota	c__Bacteroidia	o__Bacteroidales	f__Rikenellaceae	g__Tidjanibacter	s__Tidjanibacter inops	yes	no	propionate
ntk_a_beta_1_42_40_derived	2258_bin46		var_biomarker ~ sex	0.062992	0.0580125	1.08584	0.277552	99.52	0	2272140	d__Bacteria	p__Bacteroidota	c__Bacteroidia	o__Bacteroidales	f__Rikenellaceae	g__Tidjanibacter	s__Tidjanibacter inops	yes	no	propionate
ntk_a_beta_1_42_40_derived	2258_bin46		var_biomarker ~ var_mb_by_sex	-0.0188353	0.0435514	-0.432485	0.665389	99.52	0	2272140	d__Bacteria	p__Bacteroidota	c__Bacteroidia	o__Bacteroidales	f__Rikenellaceae	g__Tidjanibacter	s__Tidjanibacter inops	yes	no	propionate
ntk_a_beta_1_42_40_derived	2258_bin46		var_biomarker ~ dx	-0.250237	0.0842833	-2.96899	0.00298777	99.52	0	2272140	d__Bacteria	p__Bacteroidota	c__Bacteroidia	o__Bacteroidales	f__Rikenellaceae	g__Tidjanibacter	s__Tidjanibacter inops	yes	no	propionate
ntk_a_beta_1_42_40_derived	2258_bin46		var_biomarker ~ mars_age	-0.00778638	0.00329822	-2.36078	0.0182365	99.52	0	2272140	d__Bacteria	p__Bacteroidota	c__Bacteroidia	o__Bacteroidales	f__Rikenellaceae	g__Tidjanibacter	s__Tidjanibacter inops	yes	no	propionate
ntk_a_beta_1_42_40_derived	2258_bin46		var_biomarker ~ apoe4	-0.209245	0.0487604	-4.29128	1.77646889416572e-05	99.52	0	2272140	d__Bacteria	p__Bacteroidota	c__Bacteroidia	o__Bacteroidales	f__Rikenellaceae	g__Tidjanibacter	s__Tidjanibacter inops	yes	no	propionate
ntk_a_beta_1_42_40_derived	2258_bin46		var_biomarker ~ ntk_table	0.0597805	0.0508465	1.1757	0.239713	99.52	0	2272140	d__Bacteria	p__Bacteroidota	c__Bacteroidia	o__Bacteroidales	f__Rikenellaceae	g__Tidjanibacter	s__Tidjanibacter inops	yes	no	propionate
ntk_a_beta_1_42_40_derived	2258_bin46		var_biomarker ~ bristol_type_1_7	-0.0179016	0.0192253	-0.931146	0.351778	99.52	0	2272140	d__Bacteria	p__Bacteroidota	c__Bacteroidia	o__Bacteroidales	f__Rikenellaceae	g__Tidjanibacter	s__Tidjanibacter inops	yes	no	propionate
ntk_a_beta_1_42_40_derived	2258_bin58		var_biomarker ~ var_mb	-0.00157167	0.0115677	-0.135867	0.891926	97.27	0	2093002	d__Bacteria	p__Bacillota_A	c__Clostridia	o__Oscillospirales	f__Acutalibacteraceae	g__CAG-177	s__CAG-177 sp003514385	no	no	none
ntk_a_beta_1_42_40_derived	2258_bin58		var_biomarker ~ sex	0.00799031	0.0686721	0.116355	0.907372	97.27	0	2093002	d__Bacteria	p__Bacillota_A	c__Clostridia	o__Oscillospirales	f__Acutalibacteraceae	g__CAG-177	s__CAG-177 sp003514385	no	no	none
ntk_a_beta_1_42_40_derived	2258_bin58		var_biomarker ~ var_mb_by_sex	-0.0148025	0.0173858	-0.851409	0.394542	97.27	0	2093002	d__Bacteria	p__Bacillota_A	c__Clostridia	o__Oscillospirales	f__Acutalibacteraceae	g__CAG-177	s__CAG-177 sp003514385	no	no	none
ntk_a_beta_1_42_40_derived	2258_bin58		var_biomarker ~ dx	-0.255813	0.0819331	-3.12222	0.00179494	97.27	0	2093002	d__Bacteria	p__Bacillota_A	c__Clostridia	o__Oscillospirales	f__Acutalibacteraceae	g__CAG-177	s__CAG-177 sp003514385	no	no	none
ntk_a_beta_1_42_40_derived	2258_bin58		var_biomarker ~ mars_age	-0.00815324	0.00321752	-2.53402	0.0112763	97.27	0	2093002	d__Bacteria	p__Bacillota_A	c__Clostridia	o__Oscillospirales	f__Acutalibacteraceae	g__CAG-177	s__CAG-177 sp003514385	no	no	none
ntk_a_beta_1_42_40_derived	2258_bin58		var_biomarker ~ apoe4	-0.201795	0.0471189	-4.28268	1.84654408608154e-05	97.27	0	2093002	d__Bacteria	p__Bacillota_A	c__Clostridia	o__Oscillospirales	f__Acutalibacteraceae	g__CAG-177	s__CAG-177 sp003514385	no	no	none
ntk_a_beta_1_42_40_derived	2258_bin58		var_biomarker ~ ntk_table	0.0557895	0.0508955	1.09616	0.27301	97.27	0	2093002	d__Bacteria	p__Bacillota_A	c__Clostridia	o__Oscillospirales	f__Acutalibacteraceae	g__CAG-177	s__CAG-177 sp003514385	no	no	none
ntk_a_beta_1_42_40_derived	2258_bin58		var_biomarker ~ bristol_type_1_7	-0.0168234	0.019272	-0.872942	0.382695	97.27	0	2093002	d__Bacteria	p__Bacillota_A	c__Clostridia	o__Oscillospirales	f__Acutalibacteraceae	g__CAG-177	s__CAG-177 sp003514385	no	no	none
ntk_a_beta_1_42_40_derived	2259_bin43		var_biomarker ~ var_mb	0.0331759	0.0445587	0.744543	0.456548	92.37	0.97	2444633	d__Bacteria	p__Bacillota_A	c__Clostridia	o__Lachnospirales	f__Lachnospiraceae	g__Dorea	s__Dorea formicigenerans	no	no	none
ntk_a_beta_1_42_40_derived	2259_bin43		var_biomarker ~ sex	-0.0724247	0.184249	-0.39308	0.69426	92.37	0.97	2444633	d__Bacteria	p__Bacillota_A	c__Clostridia	o__Lachnospirales	f__Lachnospiraceae	g__Dorea	s__Dorea formicigenerans	no	no	none
ntk_a_beta_1_42_40_derived	2259_bin43		var_biomarker ~ var_mb_by_sex	0.04557	0.0667953	0.682234	0.495091	92.37	0.97	2444633	d__Bacteria	p__Bacillota_A	c__Clostridia	o__Lachnospirales	f__Lachnospiraceae	g__Dorea	s__Dorea formicigenerans	no	no	none
ntk_a_beta_1_42_40_derived	2259_bin43		var_biomarker ~ dx	-0.253243	0.0868422	-2.91613	0.003544	92.37	0.97	2444633	d__Bacteria	p__Bacillota_A	c__Clostridia	o__Lachnospirales	f__Lachnospiraceae	g__Dorea	s__Dorea formicigenerans	no	no	none
ntk_a_beta_1_42_40_derived	2259_bin43		var_biomarker ~ mars_age	-0.00728348	0.00332165	-2.19273	0.0283266	92.37	0.97	2444633	d__Bacteria	p__Bacillota_A	c__Clostridia	o__Lachnospirales	f__Lachnospiraceae	g__Dorea	s__Dorea formicigenerans	no	no	none
ntk_a_beta_1_42_40_derived	2259_bin43		var_biomarker ~ apoe4	-0.212206	0.0490854	-4.3232	1.53780235983003e-05	92.37	0.97	2444633	d__Bacteria	p__Bacillota_A	c__Clostridia	o__Lachnospirales	f__Lachnospiraceae	g__Dorea	s__Dorea formicigenerans	no	no	none
ntk_a_beta_1_42_40_derived	2259_bin43		var_biomarker ~ ntk_table	0.041218	0.0524071	0.786497	0.431577	92.37	0.97	2444633	d__Bacteria	p__Bacillota_A	c__Clostridia	o__Lachnospirales	f__Lachnospiraceae	g__Dorea	s__Dorea formicigenerans	no	no	none
ntk_a_beta_1_42_40_derived	2259_bin43		var_biomarker ~ bristol_type_1_7	-0.0156362	0.0190637	-0.820205	0.412099	92.37	0.97	2444633	d__Bacteria	p__Bacillota_A	c__Clostridia	o__Lachnospirales	f__Lachnospiraceae	g__Dorea	s__Dorea formicigenerans	no	no	none
ntk_a_beta_1_42_40_derived	2259_bin59		var_biomarker ~ var_mb	0.0437932	0.0358363	1.22203	0.221695	91.02	0.45	1963729	d__Bacteria	p__Bacillota_A	c__Clostridia	o__Oscillospirales	f__Ruminococcaceae	g__Faecalibacterium	s__Faecalibacterium duncaniae	no	no	none
ntk_a_beta_1_42_40_derived	2259_bin59		var_biomarker ~ sex	0.0982745	0.0841932	1.16725	0.24311	91.02	0.45	1963729	d__Bacteria	p__Bacillota_A	c__Clostridia	o__Oscillospirales	f__Ruminococcaceae	g__Faecalibacterium	s__Faecalibacterium duncaniae	no	no	none
ntk_a_beta_1_42_40_derived	2259_bin59		var_biomarker ~ var_mb_by_sex	-0.0345903	0.0429627	-0.805123	0.420748	91.02	0.45	1963729	d__Bacteria	p__Bacillota_A	c__Clostridia	o__Oscillospirales	f__Ruminococcaceae	g__Faecalibacterium	s__Faecalibacterium duncaniae	no	no	none
ntk_a_beta_1_42_40_derived	2259_bin59		var_biomarker ~ dx	-0.249452	0.0882346	-2.82715	0.00469642	91.02	0.45	1963729	d__Bacteria	p__Bacillota_A	c__Clostridia	o__Oscillospirales	f__Ruminococcaceae	g__Faecalibacterium	s__Faecalibacterium duncaniae	no	no	none
ntk_a_beta_1_42_40_derived	2259_bin59		var_biomarker ~ mars_age	-0.00780319	0.00333007	-2.34325	0.0191165	91.02	0.45	1963729	d__Bacteria	p__Bacillota_A	c__Clostridia	o__Oscillospirales	f__Ruminococcaceae	g__Faecalibacterium	s__Faecalibacterium duncaniae	no	no	none
ntk_a_beta_1_42_40_derived	2259_bin59		var_biomarker ~ apoe4	-0.217547	0.0485054	-4.48501	7.29092846452062e-06	91.02	0.45	1963729	d__Bacteria	p__Bacillota_A	c__Clostridia	o__Oscillospirales	f__Ruminococcaceae	g__Faecalibacterium	s__Faecalibacterium duncaniae	no	no	none
ntk_a_beta_1_42_40_derived	2259_bin59		var_biomarker ~ ntk_table	0.0627155	0.0493261	1.27145	0.20357	91.02	0.45	1963729	d__Bacteria	p__Bacillota_A	c__Clostridia	o__Oscillospirales	f__Ruminococcaceae	g__Faecalibacterium	s__Faecalibacterium duncaniae	no	no	none
ntk_a_beta_1_42_40_derived	2259_bin59		var_biomarker ~ bristol_type_1_7	-0.0228895	0.0198943	-1.15056	0.249914	91.02	0.45	1963729	d__Bacteria	p__Bacillota_A	c__Clostridia	o__Oscillospirales	f__Ruminococcaceae	g__Faecalibacterium	s__Faecalibacterium duncaniae	no	no	none
ntk_a_beta_1_42_40_derived	2259_bin62		var_biomarker ~ var_mb	-0.0806008	0.0418274	-1.92699	0.0539812	94.6	1.1	1832983	d__Bacteria	p__Bacillota_C	c__Negativicutes	o__Acidaminococcales	f__Acidaminococcaceae	g__Phascolarctobacterium_A	s__Phascolarctobacterium_A sp900552855	no	no	none
ntk_a_beta_1_42_40_derived	2259_bin62		var_biomarker ~ sex	0.296161	0.183681	1.61236	0.106883	94.6	1.1	1832983	d__Bacteria	p__Bacillota_C	c__Negativicutes	o__Acidaminococcales	f__Acidaminococcaceae	g__Phascolarctobacterium_A	s__Phascolarctobacterium_A sp900552855	no	no	none
ntk_a_beta_1_42_40_derived	2259_bin62		var_biomarker ~ var_mb_by_sex	0.0612938	0.0444813	1.37797	0.168213	94.6	1.1	1832983	d__Bacteria	p__Bacillota_C	c__Negativicutes	o__Acidaminococcales	f__Acidaminococcaceae	g__Phascolarctobacterium_A	s__Phascolarctobacterium_A sp900552855	no	no	none
ntk_a_beta_1_42_40_derived	2259_bin62		var_biomarker ~ dx	-0.248417	0.0871312	-2.85107	0.0043572	94.6	1.1	1832983	d__Bacteria	p__Bacillota_C	c__Negativicutes	o__Acidaminococcales	f__Acidaminococcaceae	g__Phascolarctobacterium_A	s__Phascolarctobacterium_A sp900552855	no	no	none
ntk_a_beta_1_42_40_derived	2259_bin62		var_biomarker ~ mars_age	-0.00798564	0.00321805	-2.48151	0.0130827	94.6	1.1	1832983	d__Bacteria	p__Bacillota_C	c__Negativicutes	o__Acidaminococcales	f__Acidaminococcaceae	g__Phascolarctobacterium_A	s__Phascolarctobacterium_A sp900552855	no	no	none
ntk_a_beta_1_42_40_derived	2259_bin62		var_biomarker ~ apoe4	-0.224569	0.0489813	-4.58478	4.5445799636834e-06	94.6	1.1	1832983	d__Bacteria	p__Bacillota_C	c__Negativicutes	o__Acidaminococcales	f__Acidaminococcaceae	g__Phascolarctobacterium_A	s__Phascolarctobacterium_A sp900552855	no	no	none
ntk_a_beta_1_42_40_derived	2259_bin62		var_biomarker ~ ntk_table	0.0680252	0.0486834	1.3973	0.162324	94.6	1.1	1832983	d__Bacteria	p__Bacillota_C	c__Negativicutes	o__Acidaminococcales	f__Acidaminococcaceae	g__Phascolarctobacterium_A	s__Phascolarctobacterium_A sp900552855	no	no	none
ntk_a_beta_1_42_40_derived	2259_bin62		var_biomarker ~ bristol_type_1_7	-0.0157078	0.019849	-0.791364	0.428732	94.6	1.1	1832983	d__Bacteria	p__Bacillota_C	c__Negativicutes	o__Acidaminococcales	f__Acidaminococcaceae	g__Phascolarctobacterium_A	s__Phascolarctobacterium_A sp900552855	no	no	none
ntk_a_beta_1_42_40_derived	2260_bin25		var_biomarker ~ var_mb	-0.00365375	0.010952	-0.333614	0.738671	98.66	0	1982717	d__Bacteria	p__Bacillota_A	c__Clostridia	o__Oscillospirales	f__Acutalibacteraceae	g__Eubacterium_R	s__Eubacterium_R sp000436835	no	no	none
ntk_a_beta_1_42_40_derived	2260_bin25		var_biomarker ~ sex	0.110485	0.0894717	1.23486	0.216882	98.66	0	1982717	d__Bacteria	p__Bacillota_A	c__Clostridia	o__Oscillospirales	f__Acutalibacteraceae	g__Eubacterium_R	s__Eubacterium_R sp000436835	no	no	none
ntk_a_beta_1_42_40_derived	2260_bin25		var_biomarker ~ var_mb_by_sex	0.0162005	0.0220918	0.733323	0.463362	98.66	0	1982717	d__Bacteria	p__Bacillota_A	c__Clostridia	o__Oscillospirales	f__Acutalibacteraceae	g__Eubacterium_R	s__Eubacterium_R sp000436835	no	no	none
ntk_a_beta_1_42_40_derived	2260_bin25		var_biomarker ~ dx	-0.248587	0.0848323	-2.93033	0.00338599	98.66	0	1982717	d__Bacteria	p__Bacillota_A	c__Clostridia	o__Oscillospirales	f__Acutalibacteraceae	g__Eubacterium_R	s__Eubacterium_R sp000436835	no	no	none
ntk_a_beta_1_42_40_derived	2260_bin25		var_biomarker ~ mars_age	-0.00814628	0.00334521	-2.43521	0.0148832	98.66	0	1982717	d__Bacteria	p__Bacillota_A	c__Clostridia	o__Oscillospirales	f__Acutalibacteraceae	g__Eubacterium_R	s__Eubacterium_R sp000436835	no	no	none
ntk_a_beta_1_42_40_derived	2260_bin25		var_biomarker ~ apoe4	-0.204872	0.0516997	-3.96273	7.40960446603545e-05	98.66	0	1982717	d__Bacteria	p__Bacillota_A	c__Clostridia	o__Oscillospirales	f__Acutalibacteraceae	g__Eubacterium_R	s__Eubacterium_R sp000436835	no	no	none
ntk_a_beta_1_42_40_derived	2260_bin25		var_biomarker ~ ntk_table	0.0579896	0.0497079	1.16661	0.243369	98.66	0	1982717	d__Bacteria	p__Bacillota_A	c__Clostridia	o__Oscillospirales	f__Acutalibacteraceae	g__Eubacterium_R	s__Eubacterium_R sp000436835	no	no	none
ntk_a_beta_1_42_40_derived	2260_bin25		var_biomarker ~ bristol_type_1_7	-0.0183069	0.0194172	-0.94282	0.345773	98.66	0	1982717	d__Bacteria	p__Bacillota_A	c__Clostridia	o__Oscillospirales	f__Acutalibacteraceae	g__Eubacterium_R	s__Eubacterium_R sp000436835	no	no	none
ntk_a_beta_1_42_40_derived	2260_bin36		var_biomarker ~ var_mb	0.0344378	0.0423051	0.814034	0.415625	94.3	1.58	3213235	d__Bacteria	p__Bacillota_A	c__Clostridia	o__Lachnospirales	f__Lachnospiraceae	g__KLE1615	s__KLE1615 sp900066985	no	no	none
ntk_a_beta_1_42_40_derived	2260_bin36		var_biomarker ~ sex	-0.136595	0.178496	-0.765253	0.444121	94.3	1.58	3213235	d__Bacteria	p__Bacillota_A	c__Clostridia	o__Lachnospirales	f__Lachnospiraceae	g__KLE1615	s__KLE1615 sp900066985	no	no	none
ntk_a_beta_1_42_40_derived	2260_bin36		var_biomarker ~ var_mb_by_sex	0.0698112	0.0676631	1.03175	0.30219	94.3	1.58	3213235	d__Bacteria	p__Bacillota_A	c__Clostridia	o__Lachnospirales	f__Lachnospiraceae	g__KLE1615	s__KLE1615 sp900066985	no	no	none
ntk_a_beta_1_42_40_derived	2260_bin36		var_biomarker ~ dx	-0.252664	0.0817464	-3.09083	0.00199601	94.3	1.58	3213235	d__Bacteria	p__Bacillota_A	c__Clostridia	o__Lachnospirales	f__Lachnospiraceae	g__KLE1615	s__KLE1615 sp900066985	no	no	none
ntk_a_beta_1_42_40_derived	2260_bin36		var_biomarker ~ mars_age	-0.00836749	0.00334755	-2.49958	0.0124339	94.3	1.58	3213235	d__Bacteria	p__Bacillota_A	c__Clostridia	o__Lachnospirales	f__Lachnospiraceae	g__KLE1615	s__KLE1615 sp900066985	no	no	none
ntk_a_beta_1_42_40_derived	2260_bin36		var_biomarker ~ apoe4	-0.21075	0.0486511	-4.33187	1.4784914294852e-05	94.3	1.58	3213235	d__Bacteria	p__Bacillota_A	c__Clostridia	o__Lachnospirales	f__Lachnospiraceae	g__KLE1615	s__KLE1615 sp900066985	no	no	none
ntk_a_beta_1_42_40_derived	2260_bin36		var_biomarker ~ ntk_table	0.0414966	0.0529566	0.783598	0.433276	94.3	1.58	3213235	d__Bacteria	p__Bacillota_A	c__Clostridia	o__Lachnospirales	f__Lachnospiraceae	g__KLE1615	s__KLE1615 sp900066985	no	no	none
ntk_a_beta_1_42_40_derived	2260_bin36		var_biomarker ~ bristol_type_1_7	-0.0181475	0.0194232	-0.934325	0.350136	94.3	1.58	3213235	d__Bacteria	p__Bacillota_A	c__Clostridia	o__Lachnospirales	f__Lachnospiraceae	g__KLE1615	s__KLE1615 sp900066985	no	no	none
ntk_a_beta_1_42_40_derived	2260_bin68		var_biomarker ~ var_mb	0.0086855	0.0222821	0.389797	0.696687	95.42	0.67	1687171	d__Bacteria	p__Bacillota_A	c__Clostridia	o__Oscillospirales	f__Oscillospiraceae	g__ER4	s__ER4 sp003522105	no	no	none
ntk_a_beta_1_42_40_derived	2260_bin68		var_biomarker ~ sex	0.0685947	0.0626457	1.09496	0.273533	95.42	0.67	1687171	d__Bacteria	p__Bacillota_A	c__Clostridia	o__Oscillospirales	f__Oscillospiraceae	g__ER4	s__ER4 sp003522105	no	no	none
ntk_a_beta_1_42_40_derived	2260_bin68		var_biomarker ~ var_mb_by_sex	0.00702337	0.0359089	0.195588	0.844932	95.42	0.67	1687171	d__Bacteria	p__Bacillota_A	c__Clostridia	o__Oscillospirales	f__Oscillospiraceae	g__ER4	s__ER4 sp003522105	no	no	none
ntk_a_beta_1_42_40_derived	2260_bin68		var_biomarker ~ dx	-0.249792	0.086157	-2.89927	0.00374037	95.42	0.67	1687171	d__Bacteria	p__Bacillota_A	c__Clostridia	o__Oscillospirales	f__Oscillospiraceae	g__ER4	s__ER4 sp003522105	no	no	none
ntk_a_beta_1_42_40_derived	2260_bin68		var_biomarker ~ mars_age	-0.00806032	0.00324993	-2.48015	0.0131328	95.42	0.67	1687171	d__Bacteria	p__Bacillota_A	c__Clostridia	o__Oscillospirales	f__Oscillospiraceae	g__ER4	s__ER4 sp003522105	no	no	none
ntk_a_beta_1_42_40_derived	2260_bin68		var_biomarker ~ apoe4	-0.214409	0.0480759	-4.4598	8.20346063301614e-06	95.42	0.67	1687171	d__Bacteria	p__Bacillota_A	c__Clostridia	o__Oscillospirales	f__Oscillospiraceae	g__ER4	s__ER4 sp003522105	no	no	none
ntk_a_beta_1_42_40_derived	2260_bin68		var_biomarker ~ ntk_table	0.0676495	0.0510574	1.32497	0.185181	95.42	0.67	1687171	d__Bacteria	p__Bacillota_A	c__Clostridia	o__Oscillospirales	f__Oscillospiraceae	g__ER4	s__ER4 sp003522105	no	no	none
ntk_a_beta_1_42_40_derived	2260_bin68		var_biomarker ~ bristol_type_1_7	-0.0181951	0.0195712	-0.92969	0.352532	95.42	0.67	1687171	d__Bacteria	p__Bacillota_A	c__Clostridia	o__Oscillospirales	f__Oscillospiraceae	g__ER4	s__ER4 sp003522105	no	no	none
ntk_a_beta_1_42_40_derived	2260_bin7		var_biomarker ~ var_mb	-0.00448547	0.0225815	-0.198635	0.842549	93.74	0.89	1986248	d__Bacteria	p__Bacillota_A	c__Clostridia	o__Oscillospirales	f__CAG-272	g__UMGS1312	s__UMGS1312 sp900550625	no	no	none
ntk_a_beta_1_42_40_derived	2260_bin7		var_biomarker ~ sex	0.0404656	0.0479846	0.843303	0.399059	93.74	0.89	1986248	d__Bacteria	p__Bacillota_A	c__Clostridia	o__Oscillospirales	f__CAG-272	g__UMGS1312	s__UMGS1312 sp900550625	no	no	none
ntk_a_beta_1_42_40_derived	2260_bin7		var_biomarker ~ var_mb_by_sex	-0.0465523	0.052367	-0.888963	0.374023	93.74	0.89	1986248	d__Bacteria	p__Bacillota_A	c__Clostridia	o__Oscillospirales	f__CAG-272	g__UMGS1312	s__UMGS1312 sp900550625	no	no	none
ntk_a_beta_1_42_40_derived	2260_bin7		var_biomarker ~ dx	-0.249228	0.0876615	-2.84307	0.0044681	93.74	0.89	1986248	d__Bacteria	p__Bacillota_A	c__Clostridia	o__Oscillospirales	f__CAG-272	g__UMGS1312	s__UMGS1312 sp900550625	no	no	none
ntk_a_beta_1_42_40_derived	2260_bin7		var_biomarker ~ mars_age	-0.00790329	0.00321221	-2.46039	0.0138786	93.74	0.89	1986248	d__Bacteria	p__Bacillota_A	c__Clostridia	o__Oscillospirales	f__CAG-272	g__UMGS1312	s__UMGS1312 sp900550625	no	no	none
ntk_a_beta_1_42_40_derived	2260_bin7		var_biomarker ~ apoe4	-0.204678	0.049104	-4.16826	3.06935823450871e-05	93.74	0.89	1986248	d__Bacteria	p__Bacillota_A	c__Clostridia	o__Oscillospirales	f__CAG-272	g__UMGS1312	s__UMGS1312 sp900550625	no	no	none
ntk_a_beta_1_42_40_derived	2260_bin7		var_biomarker ~ ntk_table	0.0651939	0.0487385	1.33763	0.181018	93.74	0.89	1986248	d__Bacteria	p__Bacillota_A	c__Clostridia	o__Oscillospirales	f__CAG-272	g__UMGS1312	s__UMGS1312 sp900550625	no	no	none
ntk_a_beta_1_42_40_derived	2260_bin7		var_biomarker ~ bristol_type_1_7	-0.0195294	0.0195807	-0.99738	0.31858	93.74	0.89	1986248	d__Bacteria	p__Bacillota_A	c__Clostridia	o__Oscillospirales	f__CAG-272	g__UMGS1312	s__UMGS1312 sp900550625	no	no	none
ntk_a_beta_1_42_40_derived	2260_bin91		var_biomarker ~ var_mb	-0.0162287	0.014033	-1.15646	0.247492	97.27	0	2127819	d__Bacteria	p__Bacillota_A	c__Clostridia	o__Oscillospirales	f__Acutalibacteraceae	g__CAG-177	s__CAG-177 sp003514385	no	no	none
ntk_a_beta_1_42_40_derived	2260_bin91		var_biomarker ~ sex	0.075891	0.073973	1.02593	0.304925	97.27	0	2127819	d__Bacteria	p__Bacillota_A	c__Clostridia	o__Oscillospirales	f__Acutalibacteraceae	g__CAG-177	s__CAG-177 sp003514385	no	no	none
ntk_a_beta_1_42_40_derived	2260_bin91		var_biomarker ~ var_mb_by_sex	0.00399833	0.0187098	0.213703	0.830779	97.27	0	2127819	d__Bacteria	p__Bacillota_A	c__Clostridia	o__Oscillospirales	f__Acutalibacteraceae	g__CAG-177	s__CAG-177 sp003514385	no	no	none
ntk_a_beta_1_42_40_derived	2260_bin91		var_biomarker ~ dx	-0.275088	0.0855385	-3.21596	0.0013001	97.27	0	2127819	d__Bacteria	p__Bacillota_A	c__Clostridia	o__Oscillospirales	f__Acutalibacteraceae	g__CAG-177	s__CAG-177 sp003514385	no	no	none
ntk_a_beta_1_42_40_derived	2260_bin91		var_biomarker ~ mars_age	-0.00742839	0.00327889	-2.26552	0.0234806	97.27	0	2127819	d__Bacteria	p__Bacillota_A	c__Clostridia	o__Oscillospirales	f__Acutalibacteraceae	g__CAG-177	s__CAG-177 sp003514385	no	no	none
ntk_a_beta_1_42_40_derived	2260_bin91		var_biomarker ~ apoe4	-0.206897	0.0491616	-4.2085	2.57067855502502e-05	97.27	0	2127819	d__Bacteria	p__Bacillota_A	c__Clostridia	o__Oscillospirales	f__Acutalibacteraceae	g__CAG-177	s__CAG-177 sp003514385	no	no	none
ntk_a_beta_1_42_40_derived	2260_bin91		var_biomarker ~ ntk_table	0.0597771	0.0486581	1.22851	0.219254	97.27	0	2127819	d__Bacteria	p__Bacillota_A	c__Clostridia	o__Oscillospirales	f__Acutalibacteraceae	g__CAG-177	s__CAG-177 sp003514385	no	no	none
ntk_a_beta_1_42_40_derived	2260_bin91		var_biomarker ~ bristol_type_1_7	-0.0215875	0.0207279	-1.04147	0.297657	97.27	0	2127819	d__Bacteria	p__Bacillota_A	c__Clostridia	o__Oscillospirales	f__Acutalibacteraceae	g__CAG-177	s__CAG-177 sp003514385	no	no	none
ntk_a_beta_1_42_40_derived	2261_bin36		var_biomarker ~ var_mb	0.0130895	0.0230131	0.568785	0.569502	99.52	0.48	2070555	d__Bacteria	p__Bacteroidota	c__Bacteroidia	o__Bacteroidales	f__Rikenellaceae	g__Alistipes	s__Alistipes putredinis	yes	no	propionate
ntk_a_beta_1_42_40_derived	2261_bin36		var_biomarker ~ sex	0.10955	0.109642	0.999157	0.317719	99.52	0.48	2070555	d__Bacteria	p__Bacteroidota	c__Bacteroidia	o__Bacteroidales	f__Rikenellaceae	g__Alistipes	s__Alistipes putredinis	yes	no	propionate
ntk_a_beta_1_42_40_derived	2261_bin36		var_biomarker ~ var_mb_by_sex	-0.0169513	0.0291973	-0.580578	0.561525	99.52	0.48	2070555	d__Bacteria	p__Bacteroidota	c__Bacteroidia	o__Bacteroidales	f__Rikenellaceae	g__Alistipes	s__Alistipes putredinis	yes	no	propionate
ntk_a_beta_1_42_40_derived	2261_bin36		var_biomarker ~ dx	-0.2507	0.086409	-2.90131	0.00371602	99.52	0.48	2070555	d__Bacteria	p__Bacteroidota	c__Bacteroidia	o__Bacteroidales	f__Rikenellaceae	g__Alistipes	s__Alistipes putredinis	yes	no	propionate
ntk_a_beta_1_42_40_derived	2261_bin36		var_biomarker ~ mars_age	-0.00797702	0.00344119	-2.3181	0.020444	99.52	0.48	2070555	d__Bacteria	p__Bacteroidota	c__Bacteroidia	o__Bacteroidales	f__Rikenellaceae	g__Alistipes	s__Alistipes putredinis	yes	no	propionate
ntk_a_beta_1_42_40_derived	2261_bin36		var_biomarker ~ apoe4	-0.213273	0.0485457	-4.39324	1.11675398959399e-05	99.52	0.48	2070555	d__Bacteria	p__Bacteroidota	c__Bacteroidia	o__Bacteroidales	f__Rikenellaceae	g__Alistipes	s__Alistipes putredinis	yes	no	propionate
ntk_a_beta_1_42_40_derived	2261_bin36		var_biomarker ~ ntk_table	0.0603913	0.0492426	1.2264	0.220047	99.52	0.48	2070555	d__Bacteria	p__Bacteroidota	c__Bacteroidia	o__Bacteroidales	f__Rikenellaceae	g__Alistipes	s__Alistipes putredinis	yes	no	propionate
ntk_a_beta_1_42_40_derived	2261_bin36		var_biomarker ~ bristol_type_1_7	-0.0186829	0.0199829	-0.934945	0.349817	99.52	0.48	2070555	d__Bacteria	p__Bacteroidota	c__Bacteroidia	o__Bacteroidales	f__Rikenellaceae	g__Alistipes	s__Alistipes putredinis	yes	no	propionate
ntk_a_beta_1_42_40_derived	2261_bin52		var_biomarker ~ var_mb	0.0247034	0.0171588	1.43969	0.149955	96.7	0.71	2068110	d__Bacteria	p__Bacillota	c__Bacilli	o__Erysipelotrichales	f__Erysipelotrichaceae	g__Holdemanella	s__Holdemanella sp900556915	no	no	none
ntk_a_beta_1_42_40_derived	2261_bin52		var_biomarker ~ sex	0.166524	0.0888223	1.8748	0.0608196	96.7	0.71	2068110	d__Bacteria	p__Bacillota	c__Bacilli	o__Erysipelotrichales	f__Erysipelotrichaceae	g__Holdemanella	s__Holdemanella sp900556915	no	no	none
ntk_a_beta_1_42_40_derived	2261_bin52		var_biomarker ~ var_mb_by_sex	-0.0596478	0.0352269	-1.69325	0.0904087	96.7	0.71	2068110	d__Bacteria	p__Bacillota	c__Bacilli	o__Erysipelotrichales	f__Erysipelotrichaceae	g__Holdemanella	s__Holdemanella sp900556915	no	no	none
ntk_a_beta_1_42_40_derived	2261_bin52		var_biomarker ~ dx	-0.2417	0.0835087	-2.8943	0.00379999	96.7	0.71	2068110	d__Bacteria	p__Bacillota	c__Bacilli	o__Erysipelotrichales	f__Erysipelotrichaceae	g__Holdemanella	s__Holdemanella sp900556915	no	no	none
ntk_a_beta_1_42_40_derived	2261_bin52		var_biomarker ~ mars_age	-0.00819532	0.00325904	-2.51464	0.0119153	96.7	0.71	2068110	d__Bacteria	p__Bacillota	c__Bacilli	o__Erysipelotrichales	f__Erysipelotrichaceae	g__Holdemanella	s__Holdemanella sp900556915	no	no	none
ntk_a_beta_1_42_40_derived	2261_bin52		var_biomarker ~ apoe4	-0.215049	0.0479032	-4.48925	7.1475952172495e-06	96.7	0.71	2068110	d__Bacteria	p__Bacillota	c__Bacilli	o__Erysipelotrichales	f__Erysipelotrichaceae	g__Holdemanella	s__Holdemanella sp900556915	no	no	none
ntk_a_beta_1_42_40_derived	2261_bin52		var_biomarker ~ ntk_table	0.0642346	0.0485593	1.32281	0.185899	96.7	0.71	2068110	d__Bacteria	p__Bacillota	c__Bacilli	o__Erysipelotrichales	f__Erysipelotrichaceae	g__Holdemanella	s__Holdemanella sp900556915	no	no	none
ntk_a_beta_1_42_40_derived	2261_bin52		var_biomarker ~ bristol_type_1_7	-0.0193643	0.0199978	-0.968322	0.332884	96.7	0.71	2068110	d__Bacteria	p__Bacillota	c__Bacilli	o__Erysipelotrichales	f__Erysipelotrichaceae	g__Holdemanella	s__Holdemanella sp900556915	no	no	none
ntk_a_beta_1_42_40_derived	2262_bin19		var_biomarker ~ var_mb	0.0456695	0.0231418	1.97346	0.0484429	97.47	0	2733936	d__Bacteria	p__Bacillota_A	c__Clostridia	o__Lachnospirales	f__Lachnospiraceae	g__Copromonas	s__Copromonas sp900066535	no	yes	butyrate
ntk_a_beta_1_42_40_derived	2262_bin19		var_biomarker ~ sex	0.00864917	0.0523061	0.165357	0.868663	97.47	0	2733936	d__Bacteria	p__Bacillota_A	c__Clostridia	o__Lachnospirales	f__Lachnospiraceae	g__Copromonas	s__Copromonas sp900066535	no	yes	butyrate
ntk_a_beta_1_42_40_derived	2262_bin19		var_biomarker ~ var_mb_by_sex	0.0206677	0.0410409	0.503587	0.614552	97.47	0	2733936	d__Bacteria	p__Bacillota_A	c__Clostridia	o__Lachnospirales	f__Lachnospiraceae	g__Copromonas	s__Copromonas sp900066535	no	yes	butyrate
ntk_a_beta_1_42_40_derived	2262_bin19		var_biomarker ~ dx	-0.281797	0.0771613	-3.65206	0.000260149	97.47	0	2733936	d__Bacteria	p__Bacillota_A	c__Clostridia	o__Lachnospirales	f__Lachnospiraceae	g__Copromonas	s__Copromonas sp900066535	no	yes	butyrate
ntk_a_beta_1_42_40_derived	2262_bin19		var_biomarker ~ mars_age	-0.00510641	0.00349587	-1.4607	0.144098	97.47	0	2733936	d__Bacteria	p__Bacillota_A	c__Clostridia	o__Lachnospirales	f__Lachnospiraceae	g__Copromonas	s__Copromonas sp900066535	no	yes	butyrate
ntk_a_beta_1_42_40_derived	2262_bin19		var_biomarker ~ apoe4	-0.208048	0.0482113	-4.31533	1.59362871414714e-05	97.47	0	2733936	d__Bacteria	p__Bacillota_A	c__Clostridia	o__Lachnospirales	f__Lachnospiraceae	g__Copromonas	s__Copromonas sp900066535	no	yes	butyrate
ntk_a_beta_1_42_40_derived	2262_bin19		var_biomarker ~ ntk_table	0.0675401	0.0467133	1.44584	0.148221	97.47	0	2733936	d__Bacteria	p__Bacillota_A	c__Clostridia	o__Lachnospirales	f__Lachnospiraceae	g__Copromonas	s__Copromonas sp900066535	no	yes	butyrate
ntk_a_beta_1_42_40_derived	2262_bin19		var_biomarker ~ bristol_type_1_7	-0.035258	0.0231648	-1.52205	0.127998	97.47	0	2733936	d__Bacteria	p__Bacillota_A	c__Clostridia	o__Lachnospirales	f__Lachnospiraceae	g__Copromonas	s__Copromonas sp900066535	no	yes	butyrate
ntk_a_beta_1_42_40_derived	2262_bin20		var_biomarker ~ var_mb	-0.00604184	0.0351083	-0.172092	0.863366	94.58	0	2483107	d__Bacteria	p__Bacillota_A	c__Clostridia	o__Lachnospirales	f__Lachnospiraceae	g__Faecalimonas	s__Faecalimonas sp900556835	no	no	none
ntk_a_beta_1_42_40_derived	2262_bin20		var_biomarker ~ sex	0.0483793	0.0653465	0.740351	0.459087	94.58	0	2483107	d__Bacteria	p__Bacillota_A	c__Clostridia	o__Lachnospirales	f__Lachnospiraceae	g__Faecalimonas	s__Faecalimonas sp900556835	no	no	none
ntk_a_beta_1_42_40_derived	2262_bin20		var_biomarker ~ var_mb_by_sex	0.00317792	0.0481779	0.0659622	0.947408	94.58	0	2483107	d__Bacteria	p__Bacillota_A	c__Clostridia	o__Lachnospirales	f__Lachnospiraceae	g__Faecalimonas	s__Faecalimonas sp900556835	no	no	none
ntk_a_beta_1_42_40_derived	2262_bin20		var_biomarker ~ dx	-0.24742	0.0865764	-2.85782	0.00426567	94.58	0	2483107	d__Bacteria	p__Bacillota_A	c__Clostridia	o__Lachnospirales	f__Lachnospiraceae	g__Faecalimonas	s__Faecalimonas sp900556835	no	no	none
ntk_a_beta_1_42_40_derived	2262_bin20		var_biomarker ~ mars_age	-0.00791848	0.00325899	-2.42973	0.01511	94.58	0	2483107	d__Bacteria	p__Bacillota_A	c__Clostridia	o__Lachnospirales	f__Lachnospiraceae	g__Faecalimonas	s__Faecalimonas sp900556835	no	no	none
ntk_a_beta_1_42_40_derived	2262_bin20		var_biomarker ~ apoe4	-0.211624	0.0488134	-4.33537	1.4551421204434e-05	94.58	0	2483107	d__Bacteria	p__Bacillota_A	c__Clostridia	o__Lachnospirales	f__Lachnospiraceae	g__Faecalimonas	s__Faecalimonas sp900556835	no	no	none
ntk_a_beta_1_42_40_derived	2262_bin20		var_biomarker ~ ntk_table	0.0663473	0.0514565	1.28939	0.197264	94.58	0	2483107	d__Bacteria	p__Bacillota_A	c__Clostridia	o__Lachnospirales	f__Lachnospiraceae	g__Faecalimonas	s__Faecalimonas sp900556835	no	no	none
ntk_a_beta_1_42_40_derived	2262_bin20		var_biomarker ~ bristol_type_1_7	-0.0182087	0.0196537	-0.926479	0.354197	94.58	0	2483107	d__Bacteria	p__Bacillota_A	c__Clostridia	o__Lachnospirales	f__Lachnospiraceae	g__Faecalimonas	s__Faecalimonas sp900556835	no	no	none
ntk_a_beta_1_42_40_derived	2262_bin37		var_biomarker ~ var_mb	-0.00326026	0.0257958	-0.126387	0.899426	97.84	1.42	1708141	d__Bacteria	p__Bacillota	c__Bacilli	o__Erysipelotrichales	f__Erysipelotrichaceae	g__Faecalitalea	s__Faecalitalea cylindroides	no	no	none
ntk_a_beta_1_42_40_derived	2262_bin37		var_biomarker ~ sex	0.0471684	0.0488367	0.96584	0.334124	97.84	1.42	1708141	d__Bacteria	p__Bacillota	c__Bacilli	o__Erysipelotrichales	f__Erysipelotrichaceae	g__Faecalitalea	s__Faecalitalea cylindroides	no	no	none
ntk_a_beta_1_42_40_derived	2262_bin37		var_biomarker ~ var_mb_by_sex	0.0346738	0.0437702	0.792178	0.428257	97.84	1.42	1708141	d__Bacteria	p__Bacillota	c__Bacilli	o__Erysipelotrichales	f__Erysipelotrichaceae	g__Faecalitalea	s__Faecalitalea cylindroides	no	no	none
ntk_a_beta_1_42_40_derived	2262_bin37		var_biomarker ~ dx	-0.255903	0.0839141	-3.04958	0.00229158	97.84	1.42	1708141	d__Bacteria	p__Bacillota	c__Bacilli	o__Erysipelotrichales	f__Erysipelotrichaceae	g__Faecalitalea	s__Faecalitalea cylindroides	no	no	none
ntk_a_beta_1_42_40_derived	2262_bin37		var_biomarker ~ mars_age	-0.00761556	0.00329762	-2.30941	0.0209211	97.84	1.42	1708141	d__Bacteria	p__Bacillota	c__Bacilli	o__Erysipelotrichales	f__Erysipelotrichaceae	g__Faecalitalea	s__Faecalitalea cylindroides	no	no	none
ntk_a_beta_1_42_40_derived	2262_bin37		var_biomarker ~ apoe4	-0.219409	0.0512241	-4.28331	1.84132578067153e-05	97.84	1.42	1708141	d__Bacteria	p__Bacillota	c__Bacilli	o__Erysipelotrichales	f__Erysipelotrichaceae	g__Faecalitalea	s__Faecalitalea cylindroides	no	no	none
ntk_a_beta_1_42_40_derived	2262_bin37		var_biomarker ~ ntk_table	0.061747	0.047475	1.30062	0.193388	97.84	1.42	1708141	d__Bacteria	p__Bacillota	c__Bacilli	o__Erysipelotrichales	f__Erysipelotrichaceae	g__Faecalitalea	s__Faecalitalea cylindroides	no	no	none
ntk_a_beta_1_42_40_derived	2262_bin37		var_biomarker ~ bristol_type_1_7	-0.0197724	0.0195131	-1.01329	0.310923	97.84	1.42	1708141	d__Bacteria	p__Bacillota	c__Bacilli	o__Erysipelotrichales	f__Erysipelotrichaceae	g__Faecalitalea	s__Faecalitalea cylindroides	no	no	none
ntk_a_beta_1_42_40_derived	2262_bin66		var_biomarker ~ var_mb	-0.00790631	0.00878205	-0.90028	0.367971	98.92	0	1843522	d__Bacteria	p__Pseudomonadota	c__Alphaproteobacteria	o__RF32	f__CAG-239	g__CAZU01	s__CAZU01 sp000432275	no	no	none
ntk_a_beta_1_42_40_derived	2262_bin66		var_biomarker ~ sex	0.0139261	0.0955712	0.145714	0.884147	98.92	0	1843522	d__Bacteria	p__Pseudomonadota	c__Alphaproteobacteria	o__RF32	f__CAG-239	g__CAZU01	s__CAZU01 sp000432275	no	no	none
ntk_a_beta_1_42_40_derived	2262_bin66		var_biomarker ~ var_mb_by_sex	-0.00660429	0.0164999	-0.400262	0.688964	98.92	0	1843522	d__Bacteria	p__Pseudomonadota	c__Alphaproteobacteria	o__RF32	f__CAG-239	g__CAZU01	s__CAZU01 sp000432275	no	no	none
ntk_a_beta_1_42_40_derived	2262_bin66		var_biomarker ~ dx	-0.233411	0.0864743	-2.6992	0.00695062	98.92	0	1843522	d__Bacteria	p__Pseudomonadota	c__Alphaproteobacteria	o__RF32	f__CAG-239	g__CAZU01	s__CAZU01 sp000432275	no	no	none
ntk_a_beta_1_42_40_derived	2262_bin66		var_biomarker ~ mars_age	-0.00794024	0.00324261	-2.44872	0.0143365	98.92	0	1843522	d__Bacteria	p__Pseudomonadota	c__Alphaproteobacteria	o__RF32	f__CAG-239	g__CAZU01	s__CAZU01 sp000432275	no	no	none
ntk_a_beta_1_42_40_derived	2262_bin66		var_biomarker ~ apoe4	-0.216285	0.0488125	-4.43093	9.38256174576324e-06	98.92	0	1843522	d__Bacteria	p__Pseudomonadota	c__Alphaproteobacteria	o__RF32	f__CAG-239	g__CAZU01	s__CAZU01 sp000432275	no	no	none
ntk_a_beta_1_42_40_derived	2262_bin66		var_biomarker ~ ntk_table	0.0577305	0.0496882	1.16185	0.245295	98.92	0	1843522	d__Bacteria	p__Pseudomonadota	c__Alphaproteobacteria	o__RF32	f__CAG-239	g__CAZU01	s__CAZU01 sp000432275	no	no	none
ntk_a_beta_1_42_40_derived	2262_bin66		var_biomarker ~ bristol_type_1_7	-0.0182824	0.0195029	-0.937422	0.348541	98.92	0	1843522	d__Bacteria	p__Pseudomonadota	c__Alphaproteobacteria	o__RF32	f__CAG-239	g__CAZU01	s__CAZU01 sp000432275	no	no	none
ntk_a_beta_1_42_40_derived	2262_bin71		var_biomarker ~ var_mb	-0.00561064	0.0149144	-0.376189	0.706776	100	0.7	3243700	d__Bacteria	p__Bacillota_A	c__Clostridia	o__Peptostreptococcales	f__Peptostreptococcaceae	g__Intestinibacter	s__Intestinibacter bartlettii	no	no	none
ntk_a_beta_1_42_40_derived	2262_bin71		var_biomarker ~ sex	0.0637564	0.0523717	1.21738	0.223459	100	0.7	3243700	d__Bacteria	p__Bacillota_A	c__Clostridia	o__Peptostreptococcales	f__Peptostreptococcaceae	g__Intestinibacter	s__Intestinibacter bartlettii	no	no	none
ntk_a_beta_1_42_40_derived	2262_bin71		var_biomarker ~ var_mb_by_sex	-0.0130999	0.0312901	-0.418659	0.675465	100	0.7	3243700	d__Bacteria	p__Bacillota_A	c__Clostridia	o__Peptostreptococcales	f__Peptostreptococcaceae	g__Intestinibacter	s__Intestinibacter bartlettii	no	no	none
ntk_a_beta_1_42_40_derived	2262_bin71		var_biomarker ~ dx	-0.258736	0.0856711	-3.02011	0.00252683	100	0.7	3243700	d__Bacteria	p__Bacillota_A	c__Clostridia	o__Peptostreptococcales	f__Peptostreptococcaceae	g__Intestinibacter	s__Intestinibacter bartlettii	no	no	none
ntk_a_beta_1_42_40_derived	2262_bin71		var_biomarker ~ mars_age	-0.0079663	0.00324495	-2.45498	0.0140891	100	0.7	3243700	d__Bacteria	p__Bacillota_A	c__Clostridia	o__Peptostreptococcales	f__Peptostreptococcaceae	g__Intestinibacter	s__Intestinibacter bartlettii	no	no	none
ntk_a_beta_1_42_40_derived	2262_bin71		var_biomarker ~ apoe4	-0.209611	0.0483624	-4.33417	1.46311563860024e-05	100	0.7	3243700	d__Bacteria	p__Bacillota_A	c__Clostridia	o__Peptostreptococcales	f__Peptostreptococcaceae	g__Intestinibacter	s__Intestinibacter bartlettii	no	no	none
ntk_a_beta_1_42_40_derived	2262_bin71		var_biomarker ~ ntk_table	0.0623753	0.0494616	1.26108	0.207278	100	0.7	3243700	d__Bacteria	p__Bacillota_A	c__Clostridia	o__Peptostreptococcales	f__Peptostreptococcaceae	g__Intestinibacter	s__Intestinibacter bartlettii	no	no	none
ntk_a_beta_1_42_40_derived	2262_bin71		var_biomarker ~ bristol_type_1_7	-0.0190295	0.0192242	-0.989872	0.322237	100	0.7	3243700	d__Bacteria	p__Bacillota_A	c__Clostridia	o__Peptostreptococcales	f__Peptostreptococcaceae	g__Intestinibacter	s__Intestinibacter bartlettii	no	no	none
ntk_a_beta_1_42_40_derived	2264_bin26		var_biomarker ~ var_mb	0.0501452	0.0429768	1.1668	0.243292	98.07	0	2261144	d__Bacteria	p__Bacillota_A	c__Clostridia	o__Lachnospirales	f__Lachnospiraceae	g__Agathobacter	s__Agathobacter rectalis	no	yes	butyrate
ntk_a_beta_1_42_40_derived	2264_bin26		var_biomarker ~ sex	0.115837	0.117636	0.984709	0.324767	98.07	0	2261144	d__Bacteria	p__Bacillota_A	c__Clostridia	o__Lachnospirales	f__Lachnospiraceae	g__Agathobacter	s__Agathobacter rectalis	no	yes	butyrate
ntk_a_beta_1_42_40_derived	2264_bin26		var_biomarker ~ var_mb_by_sex	-0.0332376	0.0522674	-0.635914	0.524832	98.07	0	2261144	d__Bacteria	p__Bacillota_A	c__Clostridia	o__Lachnospirales	f__Lachnospiraceae	g__Agathobacter	s__Agathobacter rectalis	no	yes	butyrate
ntk_a_beta_1_42_40_derived	2264_bin26		var_biomarker ~ dx	-0.2356	0.0826752	-2.84971	0.00437598	98.07	0	2261144	d__Bacteria	p__Bacillota_A	c__Clostridia	o__Lachnospirales	f__Lachnospiraceae	g__Agathobacter	s__Agathobacter rectalis	no	yes	butyrate
ntk_a_beta_1_42_40_derived	2264_bin26		var_biomarker ~ mars_age	-0.00772032	0.00320884	-2.40596	0.0161301	98.07	0	2261144	d__Bacteria	p__Bacillota_A	c__Clostridia	o__Lachnospirales	f__Lachnospiraceae	g__Agathobacter	s__Agathobacter rectalis	no	yes	butyrate
ntk_a_beta_1_42_40_derived	2264_bin26		var_biomarker ~ apoe4	-0.228809	0.0519333	-4.40583	1.05379909585146e-05	98.07	0	2261144	d__Bacteria	p__Bacillota_A	c__Clostridia	o__Lachnospirales	f__Lachnospiraceae	g__Agathobacter	s__Agathobacter rectalis	no	yes	butyrate
ntk_a_beta_1_42_40_derived	2264_bin26		var_biomarker ~ ntk_table	0.0646322	0.0486416	1.32874	0.183933	98.07	0	2261144	d__Bacteria	p__Bacillota_A	c__Clostridia	o__Lachnospirales	f__Lachnospiraceae	g__Agathobacter	s__Agathobacter rectalis	no	yes	butyrate
ntk_a_beta_1_42_40_derived	2264_bin26		var_biomarker ~ bristol_type_1_7	-0.0219824	0.0190923	-1.15137	0.249579	98.07	0	2261144	d__Bacteria	p__Bacillota_A	c__Clostridia	o__Lachnospirales	f__Lachnospiraceae	g__Agathobacter	s__Agathobacter rectalis	no	yes	butyrate
ntk_a_beta_1_42_40_derived	2264_bin34		var_biomarker ~ var_mb	-0.0150639	0.0238026	-0.63287	0.526819	95.71	0.19	4525214	d__Bacteria	p__Bacteroidota	c__Bacteroidia	o__Bacteroidales	f__Tannerellaceae	g__Parabacteroides	s__Parabacteroides distasonis	yes	no	propionate
ntk_a_beta_1_42_40_derived	2264_bin34		var_biomarker ~ sex	0.00261985	0.0800237	0.0327384	0.973883	95.71	0.19	4525214	d__Bacteria	p__Bacteroidota	c__Bacteroidia	o__Bacteroidales	f__Tannerellaceae	g__Parabacteroides	s__Parabacteroides distasonis	yes	no	propionate
ntk_a_beta_1_42_40_derived	2264_bin34		var_biomarker ~ var_mb_by_sex	0.0285355	0.0352584	0.809324	0.418329	95.71	0.19	4525214	d__Bacteria	p__Bacteroidota	c__Bacteroidia	o__Bacteroidales	f__Tannerellaceae	g__Parabacteroides	s__Parabacteroides distasonis	yes	no	propionate
ntk_a_beta_1_42_40_derived	2264_bin34		var_biomarker ~ dx	-0.249551	0.083393	-2.99246	0.00276734	95.71	0.19	4525214	d__Bacteria	p__Bacteroidota	c__Bacteroidia	o__Bacteroidales	f__Tannerellaceae	g__Parabacteroides	s__Parabacteroides distasonis	yes	no	propionate
ntk_a_beta_1_42_40_derived	2264_bin34		var_biomarker ~ mars_age	-0.0076564	0.00320629	-2.38793	0.0169436	95.71	0.19	4525214	d__Bacteria	p__Bacteroidota	c__Bacteroidia	o__Bacteroidales	f__Tannerellaceae	g__Parabacteroides	s__Parabacteroides distasonis	yes	no	propionate
ntk_a_beta_1_42_40_derived	2264_bin34		var_biomarker ~ apoe4	-0.215352	0.0490973	-4.38622	1.15336383215148e-05	95.71	0.19	4525214	d__Bacteria	p__Bacteroidota	c__Bacteroidia	o__Bacteroidales	f__Tannerellaceae	g__Parabacteroides	s__Parabacteroides distasonis	yes	no	propionate
ntk_a_beta_1_42_40_derived	2264_bin34		var_biomarker ~ ntk_table	0.0701847	0.0518786	1.35287	0.176099	95.71	0.19	4525214	d__Bacteria	p__Bacteroidota	c__Bacteroidia	o__Bacteroidales	f__Tannerellaceae	g__Parabacteroides	s__Parabacteroides distasonis	yes	no	propionate
ntk_a_beta_1_42_40_derived	2264_bin34		var_biomarker ~ bristol_type_1_7	-0.0173531	0.0192719	-0.900436	0.367888	95.71	0.19	4525214	d__Bacteria	p__Bacteroidota	c__Bacteroidia	o__Bacteroidales	f__Tannerellaceae	g__Parabacteroides	s__Parabacteroides distasonis	yes	no	propionate
ntk_a_beta_1_42_40_derived	2264_bin54		var_biomarker ~ var_mb	-0.0659599	0.0524775	-1.25692	0.208783	91.69	0.81	2199391	d__Bacteria	p__Actinomycetota	c__Coriobacteriia	o__Coriobacteriales	f__Coriobacteriaceae	g__Collinsella	s__Collinsella tanakaei	no	no	none
ntk_a_beta_1_42_40_derived	2264_bin54		var_biomarker ~ sex	-0.0204	0.0709998	-0.287324	0.773864	91.69	0.81	2199391	d__Bacteria	p__Actinomycetota	c__Coriobacteriia	o__Coriobacteriales	f__Coriobacteriaceae	g__Collinsella	s__Collinsella tanakaei	no	no	none
ntk_a_beta_1_42_40_derived	2264_bin54		var_biomarker ~ var_mb_by_sex	0.116607	0.0867096	1.3448	0.178691	91.69	0.81	2199391	d__Bacteria	p__Actinomycetota	c__Coriobacteriia	o__Coriobacteriales	f__Coriobacteriaceae	g__Collinsella	s__Collinsella tanakaei	no	no	none
ntk_a_beta_1_42_40_derived	2264_bin54		var_biomarker ~ dx	-0.255572	0.0882101	-2.89731	0.00376377	91.69	0.81	2199391	d__Bacteria	p__Actinomycetota	c__Coriobacteriia	o__Coriobacteriales	f__Coriobacteriaceae	g__Collinsella	s__Collinsella tanakaei	no	no	none
ntk_a_beta_1_42_40_derived	2264_bin54		var_biomarker ~ mars_age	-0.00733713	0.00327421	-2.24089	0.0250333	91.69	0.81	2199391	d__Bacteria	p__Actinomycetota	c__Coriobacteriia	o__Coriobacteriales	f__Coriobacteriaceae	g__Collinsella	s__Collinsella tanakaei	no	no	none
ntk_a_beta_1_42_40_derived	2264_bin54		var_biomarker ~ apoe4	-0.207354	0.0486432	-4.26275	2.01926559753041e-05	91.69	0.81	2199391	d__Bacteria	p__Actinomycetota	c__Coriobacteriia	o__Coriobacteriales	f__Coriobacteriaceae	g__Collinsella	s__Collinsella tanakaei	no	no	none
ntk_a_beta_1_42_40_derived	2264_bin54		var_biomarker ~ ntk_table	0.0700818	0.0474911	1.47568	0.140029	91.69	0.81	2199391	d__Bacteria	p__Actinomycetota	c__Coriobacteriia	o__Coriobacteriales	f__Coriobacteriaceae	g__Collinsella	s__Collinsella tanakaei	no	no	none
ntk_a_beta_1_42_40_derived	2264_bin54		var_biomarker ~ bristol_type_1_7	-0.0173884	0.0206152	-0.843476	0.398962	91.69	0.81	2199391	d__Bacteria	p__Actinomycetota	c__Coriobacteriia	o__Coriobacteriales	f__Coriobacteriaceae	g__Collinsella	s__Collinsella tanakaei	no	no	none
ntk_a_beta_1_42_40_derived	2264_bin64		var_biomarker ~ var_mb	-0.0103601	0.0153449	-0.675145	0.499584	100	0	3202713	d__Bacteria	p__Bacillota	c__Bacilli	o__Erysipelotrichales	f__Coprobacillaceae	g__Thomasclavelia	s__Thomasclavelia ramosa	no	no	none
ntk_a_beta_1_42_40_derived	2264_bin64		var_biomarker ~ sex	0.0430205	0.054099	0.795218	0.426487	100	0	3202713	d__Bacteria	p__Bacillota	c__Bacilli	o__Erysipelotrichales	f__Coprobacillaceae	g__Thomasclavelia	s__Thomasclavelia ramosa	no	no	none
ntk_a_beta_1_42_40_derived	2264_bin64		var_biomarker ~ var_mb_by_sex	-0.00278065	0.0204907	-0.135703	0.892056	100	0	3202713	d__Bacteria	p__Bacillota	c__Bacilli	o__Erysipelotrichales	f__Coprobacillaceae	g__Thomasclavelia	s__Thomasclavelia ramosa	no	no	none
ntk_a_beta_1_42_40_derived	2264_bin64		var_biomarker ~ dx	-0.239961	0.0873598	-2.74681	0.00601772	100	0	3202713	d__Bacteria	p__Bacillota	c__Bacilli	o__Erysipelotrichales	f__Coprobacillaceae	g__Thomasclavelia	s__Thomasclavelia ramosa	no	no	none
ntk_a_beta_1_42_40_derived	2264_bin64		var_biomarker ~ mars_age	-0.00798656	0.00322726	-2.47472	0.0133341	100	0	3202713	d__Bacteria	p__Bacillota	c__Bacilli	o__Erysipelotrichales	f__Coprobacillaceae	g__Thomasclavelia	s__Thomasclavelia ramosa	no	no	none
ntk_a_beta_1_42_40_derived	2264_bin64		var_biomarker ~ apoe4	-0.209317	0.0491799	-4.25615	2.07972646117938e-05	100	0	3202713	d__Bacteria	p__Bacillota	c__Bacilli	o__Erysipelotrichales	f__Coprobacillaceae	g__Thomasclavelia	s__Thomasclavelia ramosa	no	no	none
ntk_a_beta_1_42_40_derived	2264_bin64		var_biomarker ~ ntk_table	0.0680658	0.0490932	1.38646	0.165606	100	0	3202713	d__Bacteria	p__Bacillota	c__Bacilli	o__Erysipelotrichales	f__Coprobacillaceae	g__Thomasclavelia	s__Thomasclavelia ramosa	no	no	none
ntk_a_beta_1_42_40_derived	2264_bin64		var_biomarker ~ bristol_type_1_7	-0.0186329	0.0193609	-0.962396	0.335851	100	0	3202713	d__Bacteria	p__Bacillota	c__Bacilli	o__Erysipelotrichales	f__Coprobacillaceae	g__Thomasclavelia	s__Thomasclavelia ramosa	no	no	none
ntk_a_beta_1_42_40_derived	2264_bin69		var_biomarker ~ var_mb	-0.0463948	0.0375559	-1.23535	0.216699	90.04	2.91	1882008	d__Bacteria	p__Bacillota_A	c__Clostridia	o__Oscillospirales	f__Ruminococcaceae	g__UBA1394	s__	no	no	none
ntk_a_beta_1_42_40_derived	2264_bin69		var_biomarker ~ sex	-0.0274193	0.0850499	-0.32239	0.747157	90.04	2.91	1882008	d__Bacteria	p__Bacillota_A	c__Clostridia	o__Oscillospirales	f__Ruminococcaceae	g__UBA1394	s__	no	no	none
ntk_a_beta_1_42_40_derived	2264_bin69		var_biomarker ~ var_mb_by_sex	0.0623331	0.0530014	1.17607	0.239569	90.04	2.91	1882008	d__Bacteria	p__Bacillota_A	c__Clostridia	o__Oscillospirales	f__Ruminococcaceae	g__UBA1394	s__	no	no	none
ntk_a_beta_1_42_40_derived	2264_bin69		var_biomarker ~ dx	-0.246955	0.0830738	-2.97272	0.0029517	90.04	2.91	1882008	d__Bacteria	p__Bacillota_A	c__Clostridia	o__Oscillospirales	f__Ruminococcaceae	g__UBA1394	s__	no	no	none
ntk_a_beta_1_42_40_derived	2264_bin69		var_biomarker ~ mars_age	-0.00808327	0.00324451	-2.49137	0.0127252	90.04	2.91	1882008	d__Bacteria	p__Bacillota_A	c__Clostridia	o__Oscillospirales	f__Ruminococcaceae	g__UBA1394	s__	no	no	none
ntk_a_beta_1_42_40_derived	2264_bin69		var_biomarker ~ apoe4	-0.212434	0.0484388	-4.38563	1.15652948411427e-05	90.04	2.91	1882008	d__Bacteria	p__Bacillota_A	c__Clostridia	o__Oscillospirales	f__Ruminococcaceae	g__UBA1394	s__	no	no	none
ntk_a_beta_1_42_40_derived	2264_bin69		var_biomarker ~ ntk_table	0.0633275	0.0489095	1.29479	0.195393	90.04	2.91	1882008	d__Bacteria	p__Bacillota_A	c__Clostridia	o__Oscillospirales	f__Ruminococcaceae	g__UBA1394	s__	no	no	none
ntk_a_beta_1_42_40_derived	2264_bin69		var_biomarker ~ bristol_type_1_7	-0.0156447	0.0189697	-0.824723	0.409529	90.04	2.91	1882008	d__Bacteria	p__Bacillota_A	c__Clostridia	o__Oscillospirales	f__Ruminococcaceae	g__UBA1394	s__	no	no	none
ntk_a_beta_1_42_40_derived	2266_bin102		var_biomarker ~ var_mb	-0.0633846	0.0434191	-1.45983	0.144336	98.8	1.2	1799959	d__Bacteria	p__Bacillota_C	c__Negativicutes	o__Acidaminococcales	f__Acidaminococcaceae	g__CAG-266	s__CAG-266 sp000436095	yes	no	propionate
ntk_a_beta_1_42_40_derived	2266_bin102		var_biomarker ~ sex	0.184813	0.102722	1.79916	0.0719935	98.8	1.2	1799959	d__Bacteria	p__Bacillota_C	c__Negativicutes	o__Acidaminococcales	f__Acidaminococcaceae	g__CAG-266	s__CAG-266 sp000436095	yes	no	propionate
ntk_a_beta_1_42_40_derived	2266_bin102		var_biomarker ~ var_mb_by_sex	0.06816	0.0486379	1.40138	0.161101	98.8	1.2	1799959	d__Bacteria	p__Bacillota_C	c__Negativicutes	o__Acidaminococcales	f__Acidaminococcaceae	g__CAG-266	s__CAG-266 sp000436095	yes	no	propionate
ntk_a_beta_1_42_40_derived	2266_bin102		var_biomarker ~ dx	-0.243856	0.0856014	-2.84874	0.00438927	98.8	1.2	1799959	d__Bacteria	p__Bacillota_C	c__Negativicutes	o__Acidaminococcales	f__Acidaminococcaceae	g__CAG-266	s__CAG-266 sp000436095	yes	no	propionate
ntk_a_beta_1_42_40_derived	2266_bin102		var_biomarker ~ mars_age	-0.00767079	0.00323962	-2.3678	0.0178941	98.8	1.2	1799959	d__Bacteria	p__Bacillota_C	c__Negativicutes	o__Acidaminococcales	f__Acidaminococcaceae	g__CAG-266	s__CAG-266 sp000436095	yes	no	propionate
ntk_a_beta_1_42_40_derived	2266_bin102		var_biomarker ~ apoe4	-0.221188	0.0507457	-4.35876	1.30802343301095e-05	98.8	1.2	1799959	d__Bacteria	p__Bacillota_C	c__Negativicutes	o__Acidaminococcales	f__Acidaminococcaceae	g__CAG-266	s__CAG-266 sp000436095	yes	no	propionate
ntk_a_beta_1_42_40_derived	2266_bin102		var_biomarker ~ ntk_table	0.0618539	0.0496574	1.24562	0.212906	98.8	1.2	1799959	d__Bacteria	p__Bacillota_C	c__Negativicutes	o__Acidaminococcales	f__Acidaminococcaceae	g__CAG-266	s__CAG-266 sp000436095	yes	no	propionate
ntk_a_beta_1_42_40_derived	2266_bin102		var_biomarker ~ bristol_type_1_7	-0.024232	0.0197191	-1.22886	0.219124	98.8	1.2	1799959	d__Bacteria	p__Bacillota_C	c__Negativicutes	o__Acidaminococcales	f__Acidaminococcaceae	g__CAG-266	s__CAG-266 sp000436095	yes	no	propionate
ntk_a_beta_1_42_40_derived	2266_bin104		var_biomarker ~ var_mb	0.0123927	0.0258416	0.479562	0.631539	96.36	2.59	1651471	d__Bacteria	p__Bacillota	c__Bacilli	o__Erysipelotrichales	f__Erysipelotrichaceae	g__Absicoccus	s__Absicoccus sp000434355	no	no	none
ntk_a_beta_1_42_40_derived	2266_bin104		var_biomarker ~ sex	0.0550445	0.0494459	1.11323	0.26561	96.36	2.59	1651471	d__Bacteria	p__Bacillota	c__Bacilli	o__Erysipelotrichales	f__Erysipelotrichaceae	g__Absicoccus	s__Absicoccus sp000434355	no	no	none
ntk_a_beta_1_42_40_derived	2266_bin104		var_biomarker ~ var_mb_by_sex	-0.0495085	0.0362522	-1.36567	0.172043	96.36	2.59	1651471	d__Bacteria	p__Bacillota	c__Bacilli	o__Erysipelotrichales	f__Erysipelotrichaceae	g__Absicoccus	s__Absicoccus sp000434355	no	no	none
ntk_a_beta_1_42_40_derived	2266_bin104		var_biomarker ~ dx	-0.234443	0.0870927	-2.69188	0.007105	96.36	2.59	1651471	d__Bacteria	p__Bacillota	c__Bacilli	o__Erysipelotrichales	f__Erysipelotrichaceae	g__Absicoccus	s__Absicoccus sp000434355	no	no	none
ntk_a_beta_1_42_40_derived	2266_bin104		var_biomarker ~ mars_age	-0.00845465	0.00317568	-2.66231	0.00776055	96.36	2.59	1651471	d__Bacteria	p__Bacillota	c__Bacilli	o__Erysipelotrichales	f__Erysipelotrichaceae	g__Absicoccus	s__Absicoccus sp000434355	no	no	none
ntk_a_beta_1_42_40_derived	2266_bin104		var_biomarker ~ apoe4	-0.214363	0.0502704	-4.26419	2.00628407245329e-05	96.36	2.59	1651471	d__Bacteria	p__Bacillota	c__Bacilli	o__Erysipelotrichales	f__Erysipelotrichaceae	g__Absicoccus	s__Absicoccus sp000434355	no	no	none
ntk_a_beta_1_42_40_derived	2266_bin104		var_biomarker ~ ntk_table	0.0620061	0.049466	1.25351	0.21002	96.36	2.59	1651471	d__Bacteria	p__Bacillota	c__Bacilli	o__Erysipelotrichales	f__Erysipelotrichaceae	g__Absicoccus	s__Absicoccus sp000434355	no	no	none
ntk_a_beta_1_42_40_derived	2266_bin104		var_biomarker ~ bristol_type_1_7	-0.0168969	0.0195624	-0.863742	0.38773	96.36	2.59	1651471	d__Bacteria	p__Bacillota	c__Bacilli	o__Erysipelotrichales	f__Erysipelotrichaceae	g__Absicoccus	s__Absicoccus sp000434355	no	no	none
ntk_a_beta_1_42_40_derived	2266_bin108		var_biomarker ~ var_mb	0.00796765	0.0370967	0.214781	0.829938	94.92	1.11	2406200	d__Bacteria	p__Bacillota_A	c__Clostridia	o__Christensenellales	f__CAG-74	g__Ventricola	s__Ventricola sp900542395	no	no	none
ntk_a_beta_1_42_40_derived	2266_bin108		var_biomarker ~ sex	0.058658	0.0595966	0.984252	0.324992	94.92	1.11	2406200	d__Bacteria	p__Bacillota_A	c__Clostridia	o__Christensenellales	f__CAG-74	g__Ventricola	s__Ventricola sp900542395	no	no	none
ntk_a_beta_1_42_40_derived	2266_bin108		var_biomarker ~ var_mb_by_sex	-0.0149837	0.0433339	-0.345772	0.729514	94.92	1.11	2406200	d__Bacteria	p__Bacillota_A	c__Clostridia	o__Christensenellales	f__CAG-74	g__Ventricola	s__Ventricola sp900542395	no	no	none
ntk_a_beta_1_42_40_derived	2266_bin108		var_biomarker ~ dx	-0.249224	0.0848102	-2.93861	0.00329686	94.92	1.11	2406200	d__Bacteria	p__Bacillota_A	c__Clostridia	o__Christensenellales	f__CAG-74	g__Ventricola	s__Ventricola sp900542395	no	no	none
ntk_a_beta_1_42_40_derived	2266_bin108		var_biomarker ~ mars_age	-0.00780629	0.00326696	-2.38947	0.0168728	94.92	1.11	2406200	d__Bacteria	p__Bacillota_A	c__Clostridia	o__Christensenellales	f__CAG-74	g__Ventricola	s__Ventricola sp900542395	no	no	none
ntk_a_beta_1_42_40_derived	2266_bin108		var_biomarker ~ apoe4	-0.20824	0.0509116	-4.09024	4.30929771506605e-05	94.92	1.11	2406200	d__Bacteria	p__Bacillota_A	c__Clostridia	o__Christensenellales	f__CAG-74	g__Ventricola	s__Ventricola sp900542395	no	no	none
ntk_a_beta_1_42_40_derived	2266_bin108		var_biomarker ~ ntk_table	0.0631814	0.0522504	1.2092	0.226585	94.92	1.11	2406200	d__Bacteria	p__Bacillota_A	c__Clostridia	o__Christensenellales	f__CAG-74	g__Ventricola	s__Ventricola sp900542395	no	no	none
ntk_a_beta_1_42_40_derived	2266_bin108		var_biomarker ~ bristol_type_1_7	-0.0171771	0.0202897	-0.846589	0.397224	94.92	1.11	2406200	d__Bacteria	p__Bacillota_A	c__Clostridia	o__Christensenellales	f__CAG-74	g__Ventricola	s__Ventricola sp900542395	no	no	none
ntk_a_beta_1_42_40_derived	2266_bin113		var_biomarker ~ var_mb	0.00632342	0.0205855	0.307178	0.758708	96.42	0.67	2543925	d__Bacteria	p__Bacillota_A	c__Clostridia	o__Oscillospirales	f__CAG-382	g__UMGS882	s__UMGS882 sp900757905	no	no	none
ntk_a_beta_1_42_40_derived	2266_bin113		var_biomarker ~ sex	-0.023557	0.0643121	-0.366291	0.714148	96.42	0.67	2543925	d__Bacteria	p__Bacillota_A	c__Clostridia	o__Oscillospirales	f__CAG-382	g__UMGS882	s__UMGS882 sp900757905	no	no	none
ntk_a_beta_1_42_40_derived	2266_bin113		var_biomarker ~ var_mb_by_sex	-0.0619197	0.0377345	-1.64093	0.100812	96.42	0.67	2543925	d__Bacteria	p__Bacillota_A	c__Clostridia	o__Oscillospirales	f__CAG-382	g__UMGS882	s__UMGS882 sp900757905	no	no	none
ntk_a_beta_1_42_40_derived	2266_bin113		var_biomarker ~ dx	-0.275557	0.0860483	-3.20235	0.00136311	96.42	0.67	2543925	d__Bacteria	p__Bacillota_A	c__Clostridia	o__Oscillospirales	f__CAG-382	g__UMGS882	s__UMGS882 sp900757905	no	no	none
ntk_a_beta_1_42_40_derived	2266_bin113		var_biomarker ~ mars_age	-0.00689151	0.00326399	-2.11137	0.0347402	96.42	0.67	2543925	d__Bacteria	p__Bacillota_A	c__Clostridia	o__Oscillospirales	f__CAG-382	g__UMGS882	s__UMGS882 sp900757905	no	no	none
ntk_a_beta_1_42_40_derived	2266_bin113		var_biomarker ~ apoe4	-0.198447	0.0485597	-4.08666	4.3763288315013e-05	96.42	0.67	2543925	d__Bacteria	p__Bacillota_A	c__Clostridia	o__Oscillospirales	f__CAG-382	g__UMGS882	s__UMGS882 sp900757905	no	no	none
ntk_a_beta_1_42_40_derived	2266_bin113		var_biomarker ~ ntk_table	0.0591581	0.0491477	1.20368	0.228713	96.42	0.67	2543925	d__Bacteria	p__Bacillota_A	c__Clostridia	o__Oscillospirales	f__CAG-382	g__UMGS882	s__UMGS882 sp900757905	no	no	none
ntk_a_beta_1_42_40_derived	2266_bin113		var_biomarker ~ bristol_type_1_7	-0.0204588	0.0193738	-1.056	0.290966	96.42	0.67	2543925	d__Bacteria	p__Bacillota_A	c__Clostridia	o__Oscillospirales	f__CAG-382	g__UMGS882	s__UMGS882 sp900757905	no	no	none
ntk_a_beta_1_42_40_derived	2266_bin19		var_biomarker ~ var_mb	0.0273133	0.0310489	0.879688	0.379029	94.3	0	1737219	d__Bacteria	p__Bacillota_A	c__Clostridia	o__Oscillospirales	f__Oscillospiraceae	g__ER4	s__ER4 sp003522105	no	no	none
ntk_a_beta_1_42_40_derived	2266_bin19		var_biomarker ~ sex	-0.0176892	0.0842639	-0.209926	0.833725	94.3	0	1737219	d__Bacteria	p__Bacillota_A	c__Clostridia	o__Oscillospirales	f__Oscillospiraceae	g__ER4	s__ER4 sp003522105	no	no	none
ntk_a_beta_1_42_40_derived	2266_bin19		var_biomarker ~ var_mb_by_sex	-0.0312791	0.0345818	-0.904497	0.365732	94.3	0	1737219	d__Bacteria	p__Bacillota_A	c__Clostridia	o__Oscillospirales	f__Oscillospiraceae	g__ER4	s__ER4 sp003522105	no	no	none
ntk_a_beta_1_42_40_derived	2266_bin19		var_biomarker ~ dx	-0.252961	0.0881223	-2.87057	0.0040973	94.3	0	1737219	d__Bacteria	p__Bacillota_A	c__Clostridia	o__Oscillospirales	f__Oscillospiraceae	g__ER4	s__ER4 sp003522105	no	no	none
ntk_a_beta_1_42_40_derived	2266_bin19		var_biomarker ~ mars_age	-0.00775146	0.00327555	-2.36646	0.0179589	94.3	0	1737219	d__Bacteria	p__Bacillota_A	c__Clostridia	o__Oscillospirales	f__Oscillospiraceae	g__ER4	s__ER4 sp003522105	no	no	none
ntk_a_beta_1_42_40_derived	2266_bin19		var_biomarker ~ apoe4	-0.213736	0.0488174	-4.37829	1.1961460334442e-05	94.3	0	1737219	d__Bacteria	p__Bacillota_A	c__Clostridia	o__Oscillospirales	f__Oscillospiraceae	g__ER4	s__ER4 sp003522105	no	no	none
ntk_a_beta_1_42_40_derived	2266_bin19		var_biomarker ~ ntk_table	0.0656536	0.05087	1.29062	0.196837	94.3	0	1737219	d__Bacteria	p__Bacillota_A	c__Clostridia	o__Oscillospirales	f__Oscillospiraceae	g__ER4	s__ER4 sp003522105	no	no	none
ntk_a_beta_1_42_40_derived	2266_bin19		var_biomarker ~ bristol_type_1_7	-0.0173712	0.0200482	-0.866472	0.386232	94.3	0	1737219	d__Bacteria	p__Bacillota_A	c__Clostridia	o__Oscillospirales	f__Oscillospiraceae	g__ER4	s__ER4 sp003522105	no	no	none
ntk_a_beta_1_42_40_derived	2266_bin41		var_biomarker ~ var_mb	0.01792	0.0126954	1.41154	0.158086	97.9	0.93	2896615	d__Bacteria	p__Bacillota_A	c__Clostridia	o__Christensenellales	f__CAG-74	g__UBA11524	s__UBA11524 sp000437595	no	no	none
ntk_a_beta_1_42_40_derived	2266_bin41		var_biomarker ~ sex	-0.00801328	0.0696054	-0.115124	0.908346	97.9	0.93	2896615	d__Bacteria	p__Bacillota_A	c__Clostridia	o__Christensenellales	f__CAG-74	g__UBA11524	s__UBA11524 sp000437595	no	no	none
ntk_a_beta_1_42_40_derived	2266_bin41		var_biomarker ~ var_mb_by_sex	-0.0213059	0.0186837	-1.14035	0.254142	97.9	0.93	2896615	d__Bacteria	p__Bacillota_A	c__Clostridia	o__Christensenellales	f__CAG-74	g__UBA11524	s__UBA11524 sp000437595	no	no	none
ntk_a_beta_1_42_40_derived	2266_bin41		var_biomarker ~ dx	-0.250314	0.0861031	-2.90714	0.00364745	97.9	0.93	2896615	d__Bacteria	p__Bacillota_A	c__Clostridia	o__Christensenellales	f__CAG-74	g__UBA11524	s__UBA11524 sp000437595	no	no	none
ntk_a_beta_1_42_40_derived	2266_bin41		var_biomarker ~ mars_age	-0.00757841	0.00319536	-2.37169	0.0177069	97.9	0.93	2896615	d__Bacteria	p__Bacillota_A	c__Clostridia	o__Christensenellales	f__CAG-74	g__UBA11524	s__UBA11524 sp000437595	no	no	none
ntk_a_beta_1_42_40_derived	2266_bin41		var_biomarker ~ apoe4	-0.210379	0.0486511	-4.32424	1.53056860137113e-05	97.9	0.93	2896615	d__Bacteria	p__Bacillota_A	c__Clostridia	o__Christensenellales	f__CAG-74	g__UBA11524	s__UBA11524 sp000437595	no	no	none
ntk_a_beta_1_42_40_derived	2266_bin41		var_biomarker ~ ntk_table	0.0667498	0.0492457	1.35544	0.175276	97.9	0.93	2896615	d__Bacteria	p__Bacillota_A	c__Clostridia	o__Christensenellales	f__CAG-74	g__UBA11524	s__UBA11524 sp000437595	no	no	none
ntk_a_beta_1_42_40_derived	2266_bin41		var_biomarker ~ bristol_type_1_7	-0.0165407	0.0192133	-0.860896	0.389295	97.9	0.93	2896615	d__Bacteria	p__Bacillota_A	c__Clostridia	o__Christensenellales	f__CAG-74	g__UBA11524	s__UBA11524 sp000437595	no	no	none
ntk_a_beta_1_42_40_derived	2266_bin70		var_biomarker ~ var_mb	-0.000160007	0.0348112	-0.00459641	0.996333	93.04	0.34	1905178	d__Bacteria	p__Bacillota_A	c__Clostridia	o__Oscillospirales	f__CAG-382	g__UBA1206	s__UBA1206 sp000433115	no	no	none
ntk_a_beta_1_42_40_derived	2266_bin70		var_biomarker ~ sex	0.0519529	0.0574552	0.904234	0.365872	93.04	0.34	1905178	d__Bacteria	p__Bacillota_A	c__Clostridia	o__Oscillospirales	f__CAG-382	g__UBA1206	s__UBA1206 sp000433115	no	no	none
ntk_a_beta_1_42_40_derived	2266_bin70		var_biomarker ~ var_mb_by_sex	0.00119157	0.0418567	0.0284679	0.977289	93.04	0.34	1905178	d__Bacteria	p__Bacillota_A	c__Clostridia	o__Oscillospirales	f__CAG-382	g__UBA1206	s__UBA1206 sp000433115	no	no	none
ntk_a_beta_1_42_40_derived	2266_bin70		var_biomarker ~ dx	-0.248909	0.084856	-2.93331	0.00335364	93.04	0.34	1905178	d__Bacteria	p__Bacillota_A	c__Clostridia	o__Oscillospirales	f__CAG-382	g__UBA1206	s__UBA1206 sp000433115	no	no	none
ntk_a_beta_1_42_40_derived	2266_bin70		var_biomarker ~ mars_age	-0.0079048	0.00330475	-2.39195	0.0167591	93.04	0.34	1905178	d__Bacteria	p__Bacillota_A	c__Clostridia	o__Oscillospirales	f__CAG-382	g__UBA1206	s__UBA1206 sp000433115	no	no	none
ntk_a_beta_1_42_40_derived	2266_bin70		var_biomarker ~ apoe4	-0.211736	0.0494259	-4.2839	1.83648169114203e-05	93.04	0.34	1905178	d__Bacteria	p__Bacillota_A	c__Clostridia	o__Oscillospirales	f__CAG-382	g__UBA1206	s__UBA1206 sp000433115	no	no	none
ntk_a_beta_1_42_40_derived	2266_bin70		var_biomarker ~ ntk_table	0.0639069	0.050678	1.26104	0.207295	93.04	0.34	1905178	d__Bacteria	p__Bacillota_A	c__Clostridia	o__Oscillospirales	f__CAG-382	g__UBA1206	s__UBA1206 sp000433115	no	no	none
ntk_a_beta_1_42_40_derived	2266_bin70		var_biomarker ~ bristol_type_1_7	-0.0180501	0.0203418	-0.887339	0.374896	93.04	0.34	1905178	d__Bacteria	p__Bacillota_A	c__Clostridia	o__Oscillospirales	f__CAG-382	g__UBA1206	s__UBA1206 sp000433115	no	no	none
ntk_a_beta_1_42_40_derived	2266_bin77		var_biomarker ~ var_mb	0.00375972	0.0134073	0.280422	0.779154	98.63	0	2309362	d__Bacteria	p__Bacillota_A	c__Clostridia	o__Oscillospirales	f__Ruminococcaceae	g__Ruminococcus_D	s__Ruminococcus_D bicirculans	no	no	none
ntk_a_beta_1_42_40_derived	2266_bin77		var_biomarker ~ sex	0.0492417	0.0485134	1.01501	0.3101	98.63	0	2309362	d__Bacteria	p__Bacillota_A	c__Clostridia	o__Oscillospirales	f__Ruminococcaceae	g__Ruminococcus_D	s__Ruminococcus_D bicirculans	no	no	none
ntk_a_beta_1_42_40_derived	2266_bin77		var_biomarker ~ var_mb_by_sex	-0.00469718	0.0238213	-0.197184	0.843683	98.63	0	2309362	d__Bacteria	p__Bacillota_A	c__Clostridia	o__Oscillospirales	f__Ruminococcaceae	g__Ruminococcus_D	s__Ruminococcus_D bicirculans	no	no	none
ntk_a_beta_1_42_40_derived	2266_bin77		var_biomarker ~ dx	-0.247193	0.0847198	-2.91777	0.00352543	98.63	0	2309362	d__Bacteria	p__Bacillota_A	c__Clostridia	o__Oscillospirales	f__Ruminococcaceae	g__Ruminococcus_D	s__Ruminococcus_D bicirculans	no	no	none
ntk_a_beta_1_42_40_derived	2266_bin77		var_biomarker ~ mars_age	-0.00785626	0.00327633	-2.39788	0.0164903	98.63	0	2309362	d__Bacteria	p__Bacillota_A	c__Clostridia	o__Oscillospirales	f__Ruminococcaceae	g__Ruminococcus_D	s__Ruminococcus_D bicirculans	no	no	none
ntk_a_beta_1_42_40_derived	2266_bin77		var_biomarker ~ apoe4	-0.212101	0.0489572	-4.33237	1.4750965143806e-05	98.63	0	2309362	d__Bacteria	p__Bacillota_A	c__Clostridia	o__Oscillospirales	f__Ruminococcaceae	g__Ruminococcus_D	s__Ruminococcus_D bicirculans	no	no	none
ntk_a_beta_1_42_40_derived	2266_bin77		var_biomarker ~ ntk_table	0.0642096	0.0493954	1.29991	0.193631	98.63	0	2309362	d__Bacteria	p__Bacillota_A	c__Clostridia	o__Oscillospirales	f__Ruminococcaceae	g__Ruminococcus_D	s__Ruminococcus_D bicirculans	no	no	none
ntk_a_beta_1_42_40_derived	2266_bin77		var_biomarker ~ bristol_type_1_7	-0.0177386	0.0196298	-0.903656	0.366178	98.63	0	2309362	d__Bacteria	p__Bacillota_A	c__Clostridia	o__Oscillospirales	f__Ruminococcaceae	g__Ruminococcus_D	s__Ruminococcus_D bicirculans	no	no	none
ntk_a_beta_1_42_40_derived	2266_bin97		var_biomarker ~ var_mb	-0.00758233	0.036563	-0.207377	0.835716	95.64	0.67	2014891	d__Bacteria	p__Bacillota_A	c__Clostridia	o__Oscillospirales	f__Oscillospiraceae	g__CAG-103	s__CAG-103 sp900543625	no	no	none
ntk_a_beta_1_42_40_derived	2266_bin97		var_biomarker ~ sex	0.00902742	0.078187	0.115459	0.908081	95.64	0.67	2014891	d__Bacteria	p__Bacillota_A	c__Clostridia	o__Oscillospirales	f__Oscillospiraceae	g__CAG-103	s__CAG-103 sp900543625	no	no	none
ntk_a_beta_1_42_40_derived	2266_bin97		var_biomarker ~ var_mb_by_sex	-0.0293943	0.0437271	-0.672222	0.501442	95.64	0.67	2014891	d__Bacteria	p__Bacillota_A	c__Clostridia	o__Oscillospirales	f__Oscillospiraceae	g__CAG-103	s__CAG-103 sp900543625	no	no	none
ntk_a_beta_1_42_40_derived	2266_bin97		var_biomarker ~ dx	-0.242252	0.0891916	-2.71609	0.00660579	95.64	0.67	2014891	d__Bacteria	p__Bacillota_A	c__Clostridia	o__Oscillospirales	f__Oscillospiraceae	g__CAG-103	s__CAG-103 sp900543625	no	no	none
ntk_a_beta_1_42_40_derived	2266_bin97		var_biomarker ~ mars_age	-0.00738091	0.00322393	-2.28941	0.0220553	95.64	0.67	2014891	d__Bacteria	p__Bacillota_A	c__Clostridia	o__Oscillospirales	f__Oscillospiraceae	g__CAG-103	s__CAG-103 sp900543625	no	no	none
ntk_a_beta_1_42_40_derived	2266_bin97		var_biomarker ~ apoe4	-0.212481	0.049251	-4.31424	1.60153529773499e-05	95.64	0.67	2014891	d__Bacteria	p__Bacillota_A	c__Clostridia	o__Oscillospirales	f__Oscillospiraceae	g__CAG-103	s__CAG-103 sp900543625	no	no	none
ntk_a_beta_1_42_40_derived	2266_bin97		var_biomarker ~ ntk_table	0.0595919	0.0505068	1.17988	0.238049	95.64	0.67	2014891	d__Bacteria	p__Bacillota_A	c__Clostridia	o__Oscillospirales	f__Oscillospiraceae	g__CAG-103	s__CAG-103 sp900543625	no	no	none
ntk_a_beta_1_42_40_derived	2266_bin97		var_biomarker ~ bristol_type_1_7	-0.0181322	0.0207895	-0.872179	0.38311	95.64	0.67	2014891	d__Bacteria	p__Bacillota_A	c__Clostridia	o__Oscillospirales	f__Oscillospiraceae	g__CAG-103	s__CAG-103 sp900543625	no	no	none
ntk_a_beta_1_42_40_derived	2267_bin15		var_biomarker ~ var_mb	-0.000284024	0.03466	-0.00819456	0.993462	93.48	0.68	2378625	d__Bacteria	p__Bacillota_A	c__Clostridia	o__Oscillospirales	f__Ruminococcaceae	g__Gemmiger	s__Gemmiger sp900540595	no	no	none
ntk_a_beta_1_42_40_derived	2267_bin15		var_biomarker ~ sex	-0.0635816	0.0932961	-0.681503	0.495553	93.48	0.68	2378625	d__Bacteria	p__Bacillota_A	c__Clostridia	o__Oscillospirales	f__Ruminococcaceae	g__Gemmiger	s__Gemmiger sp900540595	no	no	none
ntk_a_beta_1_42_40_derived	2267_bin15		var_biomarker ~ var_mb_by_sex	0.0895028	0.0568337	1.57482	0.115298	93.48	0.68	2378625	d__Bacteria	p__Bacillota_A	c__Clostridia	o__Oscillospirales	f__Ruminococcaceae	g__Gemmiger	s__Gemmiger sp900540595	no	no	none
ntk_a_beta_1_42_40_derived	2267_bin15		var_biomarker ~ dx	-0.234968	0.0808076	-2.90774	0.00364047	93.48	0.68	2378625	d__Bacteria	p__Bacillota_A	c__Clostridia	o__Oscillospirales	f__Ruminococcaceae	g__Gemmiger	s__Gemmiger sp900540595	no	no	none
ntk_a_beta_1_42_40_derived	2267_bin15		var_biomarker ~ mars_age	-0.0079153	0.00331649	-2.38665	0.0170026	93.48	0.68	2378625	d__Bacteria	p__Bacillota_A	c__Clostridia	o__Oscillospirales	f__Ruminococcaceae	g__Gemmiger	s__Gemmiger sp900540595	no	no	none
ntk_a_beta_1_42_40_derived	2267_bin15		var_biomarker ~ apoe4	-0.207109	0.0478552	-4.32783	1.50586241449702e-05	93.48	0.68	2378625	d__Bacteria	p__Bacillota_A	c__Clostridia	o__Oscillospirales	f__Ruminococcaceae	g__Gemmiger	s__Gemmiger sp900540595	no	no	none
ntk_a_beta_1_42_40_derived	2267_bin15		var_biomarker ~ ntk_table	0.0694071	0.0488669	1.42033	0.155512	93.48	0.68	2378625	d__Bacteria	p__Bacillota_A	c__Clostridia	o__Oscillospirales	f__Ruminococcaceae	g__Gemmiger	s__Gemmiger sp900540595	no	no	none
ntk_a_beta_1_42_40_derived	2267_bin15		var_biomarker ~ bristol_type_1_7	-0.0232667	0.0202332	-1.14993	0.250173	93.48	0.68	2378625	d__Bacteria	p__Bacillota_A	c__Clostridia	o__Oscillospirales	f__Ruminococcaceae	g__Gemmiger	s__Gemmiger sp900540595	no	no	none
ntk_a_beta_1_42_40_derived	2267_bin26		var_biomarker ~ var_mb	0.0245252	0.0253187	0.968661	0.332714	93.58	0.17	2378666	d__Bacteria	p__Bacillota_A	c__Clostridia	o__Oscillospirales	f__Ruminococcaceae	g__Faecalibacterium	s__Faecalibacterium prausnitzii	no	yes	butyrate
ntk_a_beta_1_42_40_derived	2267_bin26		var_biomarker ~ sex	0.0389008	0.0548349	0.709417	0.478066	93.58	0.17	2378666	d__Bacteria	p__Bacillota_A	c__Clostridia	o__Oscillospirales	f__Ruminococcaceae	g__Faecalibacterium	s__Faecalibacterium prausnitzii	no	yes	butyrate
ntk_a_beta_1_42_40_derived	2267_bin26		var_biomarker ~ var_mb_by_sex	0.0053918	0.0357631	0.150764	0.880162	93.58	0.17	2378666	d__Bacteria	p__Bacillota_A	c__Clostridia	o__Oscillospirales	f__Ruminococcaceae	g__Faecalibacterium	s__Faecalibacterium prausnitzii	no	yes	butyrate
ntk_a_beta_1_42_40_derived	2267_bin26		var_biomarker ~ dx	-0.231316	0.085331	-2.7108	0.00671206	93.58	0.17	2378666	d__Bacteria	p__Bacillota_A	c__Clostridia	o__Oscillospirales	f__Ruminococcaceae	g__Faecalibacterium	s__Faecalibacterium prausnitzii	no	yes	butyrate
ntk_a_beta_1_42_40_derived	2267_bin26		var_biomarker ~ mars_age	-0.0075064	0.00331306	-2.2657	0.0234696	93.58	0.17	2378666	d__Bacteria	p__Bacillota_A	c__Clostridia	o__Oscillospirales	f__Ruminococcaceae	g__Faecalibacterium	s__Faecalibacterium prausnitzii	no	yes	butyrate
ntk_a_beta_1_42_40_derived	2267_bin26		var_biomarker ~ apoe4	-0.216457	0.0492739	-4.39293	1.11832124956024e-05	93.58	0.17	2378666	d__Bacteria	p__Bacillota_A	c__Clostridia	o__Oscillospirales	f__Ruminococcaceae	g__Faecalibacterium	s__Faecalibacterium prausnitzii	no	yes	butyrate
ntk_a_beta_1_42_40_derived	2267_bin26		var_biomarker ~ ntk_table	0.0591844	0.0492195	1.20246	0.229186	93.58	0.17	2378666	d__Bacteria	p__Bacillota_A	c__Clostridia	o__Oscillospirales	f__Ruminococcaceae	g__Faecalibacterium	s__Faecalibacterium prausnitzii	no	yes	butyrate
ntk_a_beta_1_42_40_derived	2267_bin26		var_biomarker ~ bristol_type_1_7	-0.0231071	0.0197175	-1.1719	0.241235	93.58	0.17	2378666	d__Bacteria	p__Bacillota_A	c__Clostridia	o__Oscillospirales	f__Ruminococcaceae	g__Faecalibacterium	s__Faecalibacterium prausnitzii	no	yes	butyrate
ntk_a_beta_1_42_40_derived	2267_bin33		var_biomarker ~ var_mb	-0.0301531	0.0129499	-2.32844	0.0198887	99.19	1.61	2364546	d__Bacteria	p__Actinomycetota	c__Coriobacteriia	o__Coriobacteriales	f__Coriobacteriaceae	g__Collinsella	s__Collinsella tanakaei	no	no	none
ntk_a_beta_1_42_40_derived	2267_bin33		var_biomarker ~ sex	0.0691452	0.0546612	1.26498	0.205879	99.19	1.61	2364546	d__Bacteria	p__Actinomycetota	c__Coriobacteriia	o__Coriobacteriales	f__Coriobacteriaceae	g__Collinsella	s__Collinsella tanakaei	no	no	none
ntk_a_beta_1_42_40_derived	2267_bin33		var_biomarker ~ var_mb_by_sex	0.0257395	0.0223083	1.15381	0.248579	99.19	1.61	2364546	d__Bacteria	p__Actinomycetota	c__Coriobacteriia	o__Coriobacteriales	f__Coriobacteriaceae	g__Collinsella	s__Collinsella tanakaei	no	no	none
ntk_a_beta_1_42_40_derived	2267_bin33		var_biomarker ~ dx	-0.253402	0.0885644	-2.86122	0.00422019	99.19	1.61	2364546	d__Bacteria	p__Actinomycetota	c__Coriobacteriia	o__Coriobacteriales	f__Coriobacteriaceae	g__Collinsella	s__Collinsella tanakaei	no	no	none
ntk_a_beta_1_42_40_derived	2267_bin33		var_biomarker ~ mars_age	-0.00880518	0.00322664	-2.7289	0.00635456	99.19	1.61	2364546	d__Bacteria	p__Actinomycetota	c__Coriobacteriia	o__Coriobacteriales	f__Coriobacteriaceae	g__Collinsella	s__Collinsella tanakaei	no	no	none
ntk_a_beta_1_42_40_derived	2267_bin33		var_biomarker ~ apoe4	-0.199728	0.0485822	-4.11114	3.93705295558267e-05	99.19	1.61	2364546	d__Bacteria	p__Actinomycetota	c__Coriobacteriia	o__Coriobacteriales	f__Coriobacteriaceae	g__Collinsella	s__Collinsella tanakaei	no	no	none
ntk_a_beta_1_42_40_derived	2267_bin33		var_biomarker ~ ntk_table	0.0484351	0.0477318	1.01474	0.310232	99.19	1.61	2364546	d__Bacteria	p__Actinomycetota	c__Coriobacteriia	o__Coriobacteriales	f__Coriobacteriaceae	g__Collinsella	s__Collinsella tanakaei	no	no	none
ntk_a_beta_1_42_40_derived	2267_bin33		var_biomarker ~ bristol_type_1_7	-0.0218914	0.0193727	-1.13001	0.25847	99.19	1.61	2364546	d__Bacteria	p__Actinomycetota	c__Coriobacteriia	o__Coriobacteriales	f__Coriobacteriaceae	g__Collinsella	s__Collinsella tanakaei	no	no	none
ntk_a_beta_1_42_40_derived	2267_bin36		var_biomarker ~ var_mb	-0.0309168	0.0404399	-0.764512	0.444562	94.34	2.83	3117060	d__Bacteria	p__Bacillota	c__Bacilli	o__Erysipelotrichales	f__Erysipelotrichaceae	g__Amedibacterium	s__Amedibacterium intestinale	no	no	none
ntk_a_beta_1_42_40_derived	2267_bin36		var_biomarker ~ sex	-0.197587	0.216836	-0.911225	0.362177	94.34	2.83	3117060	d__Bacteria	p__Bacillota	c__Bacilli	o__Erysipelotrichales	f__Erysipelotrichaceae	g__Amedibacterium	s__Amedibacterium intestinale	no	no	none
ntk_a_beta_1_42_40_derived	2267_bin36		var_biomarker ~ var_mb_by_sex	0.0668909	0.0595255	1.12373	0.261126	94.34	2.83	3117060	d__Bacteria	p__Bacillota	c__Bacilli	o__Erysipelotrichales	f__Erysipelotrichaceae	g__Amedibacterium	s__Amedibacterium intestinale	no	no	none
ntk_a_beta_1_42_40_derived	2267_bin36		var_biomarker ~ dx	-0.260153	0.0867004	-3.00059	0.00269454	94.34	2.83	3117060	d__Bacteria	p__Bacillota	c__Bacilli	o__Erysipelotrichales	f__Erysipelotrichaceae	g__Amedibacterium	s__Amedibacterium intestinale	no	no	none
ntk_a_beta_1_42_40_derived	2267_bin36		var_biomarker ~ mars_age	-0.00737424	0.00325248	-2.26727	0.0233738	94.34	2.83	3117060	d__Bacteria	p__Bacillota	c__Bacilli	o__Erysipelotrichales	f__Erysipelotrichaceae	g__Amedibacterium	s__Amedibacterium intestinale	no	no	none
ntk_a_beta_1_42_40_derived	2267_bin36		var_biomarker ~ apoe4	-0.215763	0.048396	-4.45828	8.26201753367784e-06	94.34	2.83	3117060	d__Bacteria	p__Bacillota	c__Bacilli	o__Erysipelotrichales	f__Erysipelotrichaceae	g__Amedibacterium	s__Amedibacterium intestinale	no	no	none
ntk_a_beta_1_42_40_derived	2267_bin36		var_biomarker ~ ntk_table	0.0665088	0.0499306	1.33203	0.182852	94.34	2.83	3117060	d__Bacteria	p__Bacillota	c__Bacilli	o__Erysipelotrichales	f__Erysipelotrichaceae	g__Amedibacterium	s__Amedibacterium intestinale	no	no	none
ntk_a_beta_1_42_40_derived	2267_bin36		var_biomarker ~ bristol_type_1_7	-0.0177817	0.0204929	-0.8677	0.385558	94.34	2.83	3117060	d__Bacteria	p__Bacillota	c__Bacilli	o__Erysipelotrichales	f__Erysipelotrichaceae	g__Amedibacterium	s__Amedibacterium intestinale	no	no	none
ntk_a_beta_1_42_40_derived	2267_bin37		var_biomarker ~ var_mb	0.0230529	0.0267327	0.862351	0.388494	98.83	0	2529810	d__Bacteria	p__Bacillota_A	c__Clostridia	o__Lachnospirales	f__Lachnospiraceae	g__Dorea_A	s__Dorea_A longicatena_B	no	no	none
ntk_a_beta_1_42_40_derived	2267_bin37		var_biomarker ~ sex	-0.0514253	0.132246	-0.388861	0.697379	98.83	0	2529810	d__Bacteria	p__Bacillota_A	c__Clostridia	o__Lachnospirales	f__Lachnospiraceae	g__Dorea_A	s__Dorea_A longicatena_B	no	no	none
ntk_a_beta_1_42_40_derived	2267_bin37		var_biomarker ~ var_mb_by_sex	0.0293476	0.0383634	0.76499	0.444278	98.83	0	2529810	d__Bacteria	p__Bacillota_A	c__Clostridia	o__Lachnospirales	f__Lachnospiraceae	g__Dorea_A	s__Dorea_A longicatena_B	no	no	none
ntk_a_beta_1_42_40_derived	2267_bin37		var_biomarker ~ dx	-0.246868	0.079608	-3.10104	0.00192843	98.83	0	2529810	d__Bacteria	p__Bacillota_A	c__Clostridia	o__Lachnospirales	f__Lachnospiraceae	g__Dorea_A	s__Dorea_A longicatena_B	no	no	none
ntk_a_beta_1_42_40_derived	2267_bin37		var_biomarker ~ mars_age	-0.00744546	0.00326414	-2.28099	0.0225493	98.83	0	2529810	d__Bacteria	p__Bacillota_A	c__Clostridia	o__Lachnospirales	f__Lachnospiraceae	g__Dorea_A	s__Dorea_A longicatena_B	no	no	none
ntk_a_beta_1_42_40_derived	2267_bin37		var_biomarker ~ apoe4	-0.221285	0.0505788	-4.37505	1.21405416093623e-05	98.83	0	2529810	d__Bacteria	p__Bacillota_A	c__Clostridia	o__Lachnospirales	f__Lachnospiraceae	g__Dorea_A	s__Dorea_A longicatena_B	no	no	none
ntk_a_beta_1_42_40_derived	2267_bin37		var_biomarker ~ ntk_table	0.041707	0.0522129	0.798788	0.424414	98.83	0	2529810	d__Bacteria	p__Bacillota_A	c__Clostridia	o__Lachnospirales	f__Lachnospiraceae	g__Dorea_A	s__Dorea_A longicatena_B	no	no	none
ntk_a_beta_1_42_40_derived	2267_bin37		var_biomarker ~ bristol_type_1_7	-0.0189426	0.0192432	-0.984378	0.324929	98.83	0	2529810	d__Bacteria	p__Bacillota_A	c__Clostridia	o__Lachnospirales	f__Lachnospiraceae	g__Dorea_A	s__Dorea_A longicatena_B	no	no	none
ntk_a_beta_1_42_40_derived	2269_bin34		var_biomarker ~ var_mb	0.0107957	0.0223986	0.481978	0.629821	98.39	0.81	2045561	d__Bacteria	p__Actinomycetota	c__Coriobacteriia	o__Coriobacteriales	f__Coriobacteriaceae	g__Collinsella	s__Collinsella aerofaciens_J	no	no	none
ntk_a_beta_1_42_40_derived	2269_bin34		var_biomarker ~ sex	0.0242376	0.0500622	0.484149	0.62828	98.39	0.81	2045561	d__Bacteria	p__Actinomycetota	c__Coriobacteriia	o__Coriobacteriales	f__Coriobacteriaceae	g__Collinsella	s__Collinsella aerofaciens_J	no	no	none
ntk_a_beta_1_42_40_derived	2269_bin34		var_biomarker ~ var_mb_by_sex	-0.0617039	0.0326105	-1.89215	0.0584714	98.39	0.81	2045561	d__Bacteria	p__Actinomycetota	c__Coriobacteriia	o__Coriobacteriales	f__Coriobacteriaceae	g__Collinsella	s__Collinsella aerofaciens_J	no	no	none
ntk_a_beta_1_42_40_derived	2269_bin34		var_biomarker ~ dx	-0.262882	0.0670214	-3.92235	8.76888866763181e-05	98.39	0.81	2045561	d__Bacteria	p__Actinomycetota	c__Coriobacteriia	o__Coriobacteriales	f__Coriobacteriaceae	g__Collinsella	s__Collinsella aerofaciens_J	no	no	none
ntk_a_beta_1_42_40_derived	2269_bin34		var_biomarker ~ mars_age	-0.00858028	0.00318265	-2.69596	0.00701865	98.39	0.81	2045561	d__Bacteria	p__Actinomycetota	c__Coriobacteriia	o__Coriobacteriales	f__Coriobacteriaceae	g__Collinsella	s__Collinsella aerofaciens_J	no	no	none
ntk_a_beta_1_42_40_derived	2269_bin34		var_biomarker ~ apoe4	-0.21264	0.0494379	-4.30116	1.69906467397674e-05	98.39	0.81	2045561	d__Bacteria	p__Actinomycetota	c__Coriobacteriia	o__Coriobacteriales	f__Coriobacteriaceae	g__Collinsella	s__Collinsella aerofaciens_J	no	no	none
ntk_a_beta_1_42_40_derived	2269_bin34		var_biomarker ~ ntk_table	0.0703148	0.047623	1.47649	0.139813	98.39	0.81	2045561	d__Bacteria	p__Actinomycetota	c__Coriobacteriia	o__Coriobacteriales	f__Coriobacteriaceae	g__Collinsella	s__Collinsella aerofaciens_J	no	no	none
ntk_a_beta_1_42_40_derived	2269_bin34		var_biomarker ~ bristol_type_1_7	-0.0214322	0.0192048	-1.11598	0.264431	98.39	0.81	2045561	d__Bacteria	p__Actinomycetota	c__Coriobacteriia	o__Coriobacteriales	f__Coriobacteriaceae	g__Collinsella	s__Collinsella aerofaciens_J	no	no	none
ntk_a_beta_1_42_40_derived	2269_bin63		var_biomarker ~ var_mb	0.0219008	0.0246504	0.888456	0.374296	97.26	0.56	3498864	d__Bacteria	p__Bacteroidota	c__Bacteroidia	o__Bacteroidales	f__Bacteroidaceae	g__Phocaeicola	s__Phocaeicola coprocola	yes	no	propionate
ntk_a_beta_1_42_40_derived	2269_bin63		var_biomarker ~ sex	0.0529788	0.178773	0.296346	0.766965	97.26	0.56	3498864	d__Bacteria	p__Bacteroidota	c__Bacteroidia	o__Bacteroidales	f__Bacteroidaceae	g__Phocaeicola	s__Phocaeicola coprocola	yes	no	propionate
ntk_a_beta_1_42_40_derived	2269_bin63		var_biomarker ~ var_mb_by_sex	-0.00147432	0.0480897	-0.0306576	0.975543	97.26	0.56	3498864	d__Bacteria	p__Bacteroidota	c__Bacteroidia	o__Bacteroidales	f__Bacteroidaceae	g__Phocaeicola	s__Phocaeicola coprocola	yes	no	propionate
ntk_a_beta_1_42_40_derived	2269_bin63		var_biomarker ~ dx	-0.243563	0.0869054	-2.80262	0.00506896	97.26	0.56	3498864	d__Bacteria	p__Bacteroidota	c__Bacteroidia	o__Bacteroidales	f__Bacteroidaceae	g__Phocaeicola	s__Phocaeicola coprocola	yes	no	propionate
ntk_a_beta_1_42_40_derived	2269_bin63		var_biomarker ~ mars_age	-0.00785713	0.00334003	-2.35241	0.018652	97.26	0.56	3498864	d__Bacteria	p__Bacteroidota	c__Bacteroidia	o__Bacteroidales	f__Bacteroidaceae	g__Phocaeicola	s__Phocaeicola coprocola	yes	no	propionate
ntk_a_beta_1_42_40_derived	2269_bin63		var_biomarker ~ apoe4	-0.207535	0.0507211	-4.09169	4.28244449472981e-05	97.26	0.56	3498864	d__Bacteria	p__Bacteroidota	c__Bacteroidia	o__Bacteroidales	f__Bacteroidaceae	g__Phocaeicola	s__Phocaeicola coprocola	yes	no	propionate
ntk_a_beta_1_42_40_derived	2269_bin63		var_biomarker ~ ntk_table	0.059118	0.0508414	1.16279	0.244914	97.26	0.56	3498864	d__Bacteria	p__Bacteroidota	c__Bacteroidia	o__Bacteroidales	f__Bacteroidaceae	g__Phocaeicola	s__Phocaeicola coprocola	yes	no	propionate
ntk_a_beta_1_42_40_derived	2269_bin63		var_biomarker ~ bristol_type_1_7	-0.0183564	0.0200053	-0.917579	0.358839	97.26	0.56	3498864	d__Bacteria	p__Bacteroidota	c__Bacteroidia	o__Bacteroidales	f__Bacteroidaceae	g__Phocaeicola	s__Phocaeicola coprocola	yes	no	propionate
ntk_a_beta_1_42_40_derived	22_bin21		var_biomarker ~ var_mb	-0.0150405	0.0275439	-0.546056	0.585027	92.52	0	2184106	d__Bacteria	p__Bacillota_A	c__Clostridia	o__Oscillospirales	f__Ruminococcaceae	g__Faecalibacterium	s__Faecalibacterium prausnitzii_J	no	yes	butyrate
ntk_a_beta_1_42_40_derived	22_bin21		var_biomarker ~ sex	-0.005369	0.057107	-0.0940165	0.925096	92.52	0	2184106	d__Bacteria	p__Bacillota_A	c__Clostridia	o__Oscillospirales	f__Ruminococcaceae	g__Faecalibacterium	s__Faecalibacterium prausnitzii_J	no	yes	butyrate
ntk_a_beta_1_42_40_derived	22_bin21		var_biomarker ~ var_mb_by_sex	0.0641692	0.0400281	1.6031	0.108912	92.52	0	2184106	d__Bacteria	p__Bacillota_A	c__Clostridia	o__Oscillospirales	f__Ruminococcaceae	g__Faecalibacterium	s__Faecalibacterium prausnitzii_J	no	yes	butyrate
ntk_a_beta_1_42_40_derived	22_bin21		var_biomarker ~ dx	-0.249123	0.0888292	-2.80452	0.00503923	92.52	0	2184106	d__Bacteria	p__Bacillota_A	c__Clostridia	o__Oscillospirales	f__Ruminococcaceae	g__Faecalibacterium	s__Faecalibacterium prausnitzii_J	no	yes	butyrate
ntk_a_beta_1_42_40_derived	22_bin21		var_biomarker ~ mars_age	-0.00778525	0.00326368	-2.38542	0.0170596	92.52	0	2184106	d__Bacteria	p__Bacillota_A	c__Clostridia	o__Oscillospirales	f__Ruminococcaceae	g__Faecalibacterium	s__Faecalibacterium prausnitzii_J	no	yes	butyrate
ntk_a_beta_1_42_40_derived	22_bin21		var_biomarker ~ apoe4	-0.207378	0.0492493	-4.21078	2.54487535029657e-05	92.52	0	2184106	d__Bacteria	p__Bacillota_A	c__Clostridia	o__Oscillospirales	f__Ruminococcaceae	g__Faecalibacterium	s__Faecalibacterium prausnitzii_J	no	yes	butyrate
ntk_a_beta_1_42_40_derived	22_bin21		var_biomarker ~ ntk_table	0.0497753	0.0521423	0.954606	0.339777	92.52	0	2184106	d__Bacteria	p__Bacillota_A	c__Clostridia	o__Oscillospirales	f__Ruminococcaceae	g__Faecalibacterium	s__Faecalibacterium prausnitzii_J	no	yes	butyrate
ntk_a_beta_1_42_40_derived	22_bin21		var_biomarker ~ bristol_type_1_7	-0.0189811	0.0197056	-0.963236	0.335429	92.52	0	2184106	d__Bacteria	p__Bacillota_A	c__Clostridia	o__Oscillospirales	f__Ruminococcaceae	g__Faecalibacterium	s__Faecalibacterium prausnitzii_J	no	yes	butyrate
ntk_a_beta_1_42_40_derived	22_bin24		var_biomarker ~ var_mb	-0.0757195	0.0263546	-2.8731	0.00406464	98.66	0	2381628	d__Bacteria	p__Bacillota_A	c__Clostridia	o__Lachnospirales	f__Lachnospiraceae	g__Butyrivibrio_A	s__Butyrivibrio_A sp944382105	no	no	none
ntk_a_beta_1_42_40_derived	22_bin24		var_biomarker ~ sex	0.171178	0.0707941	2.41798	0.0156071	98.66	0	2381628	d__Bacteria	p__Bacillota_A	c__Clostridia	o__Lachnospirales	f__Lachnospiraceae	g__Butyrivibrio_A	s__Butyrivibrio_A sp944382105	no	no	none
ntk_a_beta_1_42_40_derived	22_bin24		var_biomarker ~ var_mb_by_sex	0.1932	0.0664977	2.90536	0.00366825	98.66	0	2381628	d__Bacteria	p__Bacillota_A	c__Clostridia	o__Lachnospirales	f__Lachnospiraceae	g__Butyrivibrio_A	s__Butyrivibrio_A sp944382105	no	no	none
ntk_a_beta_1_42_40_derived	22_bin24		var_biomarker ~ dx	-0.27212	0.0785787	-3.46303	0.000534135	98.66	0	2381628	d__Bacteria	p__Bacillota_A	c__Clostridia	o__Lachnospirales	f__Lachnospiraceae	g__Butyrivibrio_A	s__Butyrivibrio_A sp944382105	no	no	none
ntk_a_beta_1_42_40_derived	22_bin24		var_biomarker ~ mars_age	-0.00773249	0.00306631	-2.52176	0.0116769	98.66	0	2381628	d__Bacteria	p__Bacillota_A	c__Clostridia	o__Lachnospirales	f__Lachnospiraceae	g__Butyrivibrio_A	s__Butyrivibrio_A sp944382105	no	no	none
ntk_a_beta_1_42_40_derived	22_bin24		var_biomarker ~ apoe4	-0.231447	0.047921	-4.82977	1.36692233709823e-06	98.66	0	2381628	d__Bacteria	p__Bacillota_A	c__Clostridia	o__Lachnospirales	f__Lachnospiraceae	g__Butyrivibrio_A	s__Butyrivibrio_A sp944382105	no	no	none
ntk_a_beta_1_42_40_derived	22_bin24		var_biomarker ~ ntk_table	0.0704357	0.0482549	1.45966	0.144384	98.66	0	2381628	d__Bacteria	p__Bacillota_A	c__Clostridia	o__Lachnospirales	f__Lachnospiraceae	g__Butyrivibrio_A	s__Butyrivibrio_A sp944382105	no	no	none
ntk_a_beta_1_42_40_derived	22_bin24		var_biomarker ~ bristol_type_1_7	-0.0215555	0.0194765	-1.10674	0.268404	98.66	0	2381628	d__Bacteria	p__Bacillota_A	c__Clostridia	o__Lachnospirales	f__Lachnospiraceae	g__Butyrivibrio_A	s__Butyrivibrio_A sp944382105	no	no	none
ntk_a_beta_1_42_40_derived	22_bin36		var_biomarker ~ var_mb	-0.0378834	0.0226489	-1.67264	0.0943984	95.97	0.34	3162315	d__Bacteria	p__Bacillota_A	c__Clostridia	o__Lachnospirales	f__Lachnospiraceae	g__Anaerobutyricum	s__Anaerobutyricum stercoris	no	yes	butyrate
ntk_a_beta_1_42_40_derived	22_bin36		var_biomarker ~ sex	0.125001	0.0661336	1.89014	0.0587398	95.97	0.34	3162315	d__Bacteria	p__Bacillota_A	c__Clostridia	o__Lachnospirales	f__Lachnospiraceae	g__Anaerobutyricum	s__Anaerobutyricum stercoris	no	yes	butyrate
ntk_a_beta_1_42_40_derived	22_bin36		var_biomarker ~ var_mb_by_sex	0.0835779	0.0443042	1.88646	0.0592336	95.97	0.34	3162315	d__Bacteria	p__Bacillota_A	c__Clostridia	o__Lachnospirales	f__Lachnospiraceae	g__Anaerobutyricum	s__Anaerobutyricum stercoris	no	yes	butyrate
ntk_a_beta_1_42_40_derived	22_bin36		var_biomarker ~ dx	-0.248432	0.087273	-2.84661	0.00441877	95.97	0.34	3162315	d__Bacteria	p__Bacillota_A	c__Clostridia	o__Lachnospirales	f__Lachnospiraceae	g__Anaerobutyricum	s__Anaerobutyricum stercoris	no	yes	butyrate
ntk_a_beta_1_42_40_derived	22_bin36		var_biomarker ~ mars_age	-0.00823234	0.00313106	-2.62925	0.00855725	95.97	0.34	3162315	d__Bacteria	p__Bacillota_A	c__Clostridia	o__Lachnospirales	f__Lachnospiraceae	g__Anaerobutyricum	s__Anaerobutyricum stercoris	no	yes	butyrate
ntk_a_beta_1_42_40_derived	22_bin36		var_biomarker ~ apoe4	-0.219335	0.0484287	-4.52902	5.9257045821326e-06	95.97	0.34	3162315	d__Bacteria	p__Bacillota_A	c__Clostridia	o__Lachnospirales	f__Lachnospiraceae	g__Anaerobutyricum	s__Anaerobutyricum stercoris	no	yes	butyrate
ntk_a_beta_1_42_40_derived	22_bin36		var_biomarker ~ ntk_table	0.069395	0.0490066	1.41603	0.156766	95.97	0.34	3162315	d__Bacteria	p__Bacillota_A	c__Clostridia	o__Lachnospirales	f__Lachnospiraceae	g__Anaerobutyricum	s__Anaerobutyricum stercoris	no	yes	butyrate
ntk_a_beta_1_42_40_derived	22_bin36		var_biomarker ~ bristol_type_1_7	-0.0219103	0.0191755	-1.14262	0.253198	95.97	0.34	3162315	d__Bacteria	p__Bacillota_A	c__Clostridia	o__Lachnospirales	f__Lachnospiraceae	g__Anaerobutyricum	s__Anaerobutyricum stercoris	no	yes	butyrate
ntk_a_beta_1_42_40_derived	22_bin4		var_biomarker ~ var_mb	-0.0309594	0.0231228	-1.33891	0.180599	98.25	0.58	2799432	d__Bacteria	p__Bacillota_A	c__Clostridia	o__Lachnospirales	f__Lachnospiraceae	g__Clostridium_AP	s__Clostridium_AP scindens	no	no	none
ntk_a_beta_1_42_40_derived	22_bin4		var_biomarker ~ sex	0.0310925	0.0487231	0.638147	0.523378	98.25	0.58	2799432	d__Bacteria	p__Bacillota_A	c__Clostridia	o__Lachnospirales	f__Lachnospiraceae	g__Clostridium_AP	s__Clostridium_AP scindens	no	no	none
ntk_a_beta_1_42_40_derived	22_bin4		var_biomarker ~ var_mb_by_sex	0.0521144	0.0357921	1.45603	0.145384	98.25	0.58	2799432	d__Bacteria	p__Bacillota_A	c__Clostridia	o__Lachnospirales	f__Lachnospiraceae	g__Clostridium_AP	s__Clostridium_AP scindens	no	no	none
ntk_a_beta_1_42_40_derived	22_bin4		var_biomarker ~ dx	-0.253616	0.0886742	-2.86009	0.00423527	98.25	0.58	2799432	d__Bacteria	p__Bacillota_A	c__Clostridia	o__Lachnospirales	f__Lachnospiraceae	g__Clostridium_AP	s__Clostridium_AP scindens	no	no	none
ntk_a_beta_1_42_40_derived	22_bin4		var_biomarker ~ mars_age	-0.0077212	0.00314323	-2.45645	0.0140317	98.25	0.58	2799432	d__Bacteria	p__Bacillota_A	c__Clostridia	o__Lachnospirales	f__Lachnospiraceae	g__Clostridium_AP	s__Clostridium_AP scindens	no	no	none
ntk_a_beta_1_42_40_derived	22_bin4		var_biomarker ~ apoe4	-0.215855	0.0482825	-4.47068	7.79730665989575e-06	98.25	0.58	2799432	d__Bacteria	p__Bacillota_A	c__Clostridia	o__Lachnospirales	f__Lachnospiraceae	g__Clostridium_AP	s__Clostridium_AP scindens	no	no	none
ntk_a_beta_1_42_40_derived	22_bin4		var_biomarker ~ ntk_table	0.0740238	0.0498013	1.48638	0.137178	98.25	0.58	2799432	d__Bacteria	p__Bacillota_A	c__Clostridia	o__Lachnospirales	f__Lachnospiraceae	g__Clostridium_AP	s__Clostridium_AP scindens	no	no	none
ntk_a_beta_1_42_40_derived	22_bin4		var_biomarker ~ bristol_type_1_7	-0.0222534	0.0194578	-1.14367	0.25276	98.25	0.58	2799432	d__Bacteria	p__Bacillota_A	c__Clostridia	o__Lachnospirales	f__Lachnospiraceae	g__Clostridium_AP	s__Clostridium_AP scindens	no	no	none
ntk_a_beta_1_42_40_derived	22_bin41		var_biomarker ~ var_mb	-0.0651731	0.0239366	-2.72274	0.00647432	92.95	0.67	2171057	d__Bacteria	p__Bacillota_A	c__Clostridia	o__Oscillospirales	f__Oscillospiraceae	g__Limivicinus	s__Limivicinus sp002320035	no	no	none
ntk_a_beta_1_42_40_derived	22_bin41		var_biomarker ~ sex	0.0705666	0.0564612	1.24983	0.211363	92.95	0.67	2171057	d__Bacteria	p__Bacillota_A	c__Clostridia	o__Oscillospirales	f__Oscillospiraceae	g__Limivicinus	s__Limivicinus sp002320035	no	no	none
ntk_a_beta_1_42_40_derived	22_bin41		var_biomarker ~ var_mb_by_sex	0.0339795	0.0322714	1.05293	0.292374	92.95	0.67	2171057	d__Bacteria	p__Bacillota_A	c__Clostridia	o__Oscillospirales	f__Oscillospiraceae	g__Limivicinus	s__Limivicinus sp002320035	no	no	none
ntk_a_beta_1_42_40_derived	22_bin41		var_biomarker ~ dx	-0.226664	0.0835755	-2.71208	0.00668618	92.95	0.67	2171057	d__Bacteria	p__Bacillota_A	c__Clostridia	o__Oscillospirales	f__Oscillospiraceae	g__Limivicinus	s__Limivicinus sp002320035	no	no	none
ntk_a_beta_1_42_40_derived	22_bin41		var_biomarker ~ mars_age	-0.00735546	0.00320976	-2.29159	0.0219294	92.95	0.67	2171057	d__Bacteria	p__Bacillota_A	c__Clostridia	o__Oscillospirales	f__Oscillospiraceae	g__Limivicinus	s__Limivicinus sp002320035	no	no	none
ntk_a_beta_1_42_40_derived	22_bin41		var_biomarker ~ apoe4	-0.22341	0.0482136	-4.63375	3.59100675373369e-06	92.95	0.67	2171057	d__Bacteria	p__Bacillota_A	c__Clostridia	o__Oscillospirales	f__Oscillospiraceae	g__Limivicinus	s__Limivicinus sp002320035	no	no	none
ntk_a_beta_1_42_40_derived	22_bin41		var_biomarker ~ ntk_table	0.0657983	0.0477733	1.3773	0.168419	92.95	0.67	2171057	d__Bacteria	p__Bacillota_A	c__Clostridia	o__Oscillospirales	f__Oscillospiraceae	g__Limivicinus	s__Limivicinus sp002320035	no	no	none
ntk_a_beta_1_42_40_derived	22_bin41		var_biomarker ~ bristol_type_1_7	-0.0267831	0.0199012	-1.34581	0.178365	92.95	0.67	2171057	d__Bacteria	p__Bacillota_A	c__Clostridia	o__Oscillospirales	f__Oscillospiraceae	g__Limivicinus	s__Limivicinus sp002320035	no	no	none
ntk_a_beta_1_42_40_derived	22_bin59		var_biomarker ~ var_mb	-0.00792247	0.0360351	-0.219854	0.825985	98.73	0	3086986	d__Bacteria	p__Bacillota_A	c__Clostridia	o__Lachnospirales	f__Lachnospiraceae	g__Blautia_A	s__Blautia_A caecimuris	yes	no	propionate
ntk_a_beta_1_42_40_derived	22_bin59		var_biomarker ~ sex	-0.158974	0.202427	-0.785337	0.432256	98.73	0	3086986	d__Bacteria	p__Bacillota_A	c__Clostridia	o__Lachnospirales	f__Lachnospiraceae	g__Blautia_A	s__Blautia_A caecimuris	yes	no	propionate
ntk_a_beta_1_42_40_derived	22_bin59		var_biomarker ~ var_mb_by_sex	0.0649692	0.0607166	1.07004	0.284601	98.73	0	3086986	d__Bacteria	p__Bacillota_A	c__Clostridia	o__Lachnospirales	f__Lachnospiraceae	g__Blautia_A	s__Blautia_A caecimuris	yes	no	propionate
ntk_a_beta_1_42_40_derived	22_bin59		var_biomarker ~ dx	-0.266044	0.0888514	-2.99426	0.00275109	98.73	0	3086986	d__Bacteria	p__Bacillota_A	c__Clostridia	o__Lachnospirales	f__Lachnospiraceae	g__Blautia_A	s__Blautia_A caecimuris	yes	no	propionate
ntk_a_beta_1_42_40_derived	22_bin59		var_biomarker ~ mars_age	-0.00786407	0.00322149	-2.44112	0.0146416	98.73	0	3086986	d__Bacteria	p__Bacillota_A	c__Clostridia	o__Lachnospirales	f__Lachnospiraceae	g__Blautia_A	s__Blautia_A caecimuris	yes	no	propionate
ntk_a_beta_1_42_40_derived	22_bin59		var_biomarker ~ apoe4	-0.211875	0.048722	-4.34864	1.36985161256487e-05	98.73	0	3086986	d__Bacteria	p__Bacillota_A	c__Clostridia	o__Lachnospirales	f__Lachnospiraceae	g__Blautia_A	s__Blautia_A caecimuris	yes	no	propionate
ntk_a_beta_1_42_40_derived	22_bin59		var_biomarker ~ ntk_table	0.0631992	0.0493946	1.27948	0.200729	98.73	0	3086986	d__Bacteria	p__Bacillota_A	c__Clostridia	o__Lachnospirales	f__Lachnospiraceae	g__Blautia_A	s__Blautia_A caecimuris	yes	no	propionate
ntk_a_beta_1_42_40_derived	22_bin59		var_biomarker ~ bristol_type_1_7	-0.0182676	0.0195924	-0.932383	0.351139	98.73	0	3086986	d__Bacteria	p__Bacillota_A	c__Clostridia	o__Lachnospirales	f__Lachnospiraceae	g__Blautia_A	s__Blautia_A caecimuris	yes	no	propionate
ntk_a_beta_1_42_40_derived	22_bin97		var_biomarker ~ var_mb	-0.0576644	0.0197891	-2.91395	0.00356891	94.15	2.05	2665786	d__Bacteria	p__Bacillota_A	c__Clostridia	o__Lachnospirales	f__Lachnospiraceae	g__Lachnoclostridium_B	s__Lachnoclostridium_B monacensis	no	no	none
ntk_a_beta_1_42_40_derived	22_bin97		var_biomarker ~ sex	0.121399	0.0954885	1.27135	0.203605	94.15	2.05	2665786	d__Bacteria	p__Bacillota_A	c__Clostridia	o__Lachnospirales	f__Lachnospiraceae	g__Lachnoclostridium_B	s__Lachnoclostridium_B monacensis	no	no	none
ntk_a_beta_1_42_40_derived	22_bin97		var_biomarker ~ var_mb_by_sex	0.0592478	0.0560365	1.05731	0.290372	94.15	2.05	2665786	d__Bacteria	p__Bacillota_A	c__Clostridia	o__Lachnospirales	f__Lachnospiraceae	g__Lachnoclostridium_B	s__Lachnoclostridium_B monacensis	no	no	none
ntk_a_beta_1_42_40_derived	22_bin97		var_biomarker ~ dx	-0.255738	0.0878343	-2.91159	0.0035959	94.15	2.05	2665786	d__Bacteria	p__Bacillota_A	c__Clostridia	o__Lachnospirales	f__Lachnospiraceae	g__Lachnoclostridium_B	s__Lachnoclostridium_B monacensis	no	no	none
ntk_a_beta_1_42_40_derived	22_bin97		var_biomarker ~ mars_age	-0.00848613	0.00323548	-2.62284	0.00872001	94.15	2.05	2665786	d__Bacteria	p__Bacillota_A	c__Clostridia	o__Lachnospirales	f__Lachnospiraceae	g__Lachnoclostridium_B	s__Lachnoclostridium_B monacensis	no	no	none
ntk_a_beta_1_42_40_derived	22_bin97		var_biomarker ~ apoe4	-0.22166	0.0485525	-4.56537	4.98618081179458e-06	94.15	2.05	2665786	d__Bacteria	p__Bacillota_A	c__Clostridia	o__Lachnospirales	f__Lachnospiraceae	g__Lachnoclostridium_B	s__Lachnoclostridium_B monacensis	no	no	none
ntk_a_beta_1_42_40_derived	22_bin97		var_biomarker ~ ntk_table	0.0740675	0.0488844	1.51516	0.129733	94.15	2.05	2665786	d__Bacteria	p__Bacillota_A	c__Clostridia	o__Lachnospirales	f__Lachnospiraceae	g__Lachnoclostridium_B	s__Lachnoclostridium_B monacensis	no	no	none
ntk_a_beta_1_42_40_derived	22_bin97		var_biomarker ~ bristol_type_1_7	-0.0193816	0.0192465	-1.00702	0.313927	94.15	2.05	2665786	d__Bacteria	p__Bacillota_A	c__Clostridia	o__Lachnospirales	f__Lachnospiraceae	g__Lachnoclostridium_B	s__Lachnoclostridium_B monacensis	no	no	none
ntk_a_beta_1_42_40_derived	27_bin11		var_biomarker ~ var_mb	-0.0301686	0.0516072	-0.584581	0.55883	99.33	0	2692094	d__Bacteria	p__Bacillota_A	c__Clostridia	o__Lachnospirales	f__Lachnospiraceae	g__CAG-603	s__CAG-603 sp900066105	no	no	none
ntk_a_beta_1_42_40_derived	27_bin11		var_biomarker ~ sex	0.210359	0.12851	1.63691	0.10165	99.33	0	2692094	d__Bacteria	p__Bacillota_A	c__Clostridia	o__Lachnospirales	f__Lachnospiraceae	g__CAG-603	s__CAG-603 sp900066105	no	no	none
ntk_a_beta_1_42_40_derived	27_bin11		var_biomarker ~ var_mb_by_sex	0.119033	0.0850028	1.40035	0.16141	99.33	0	2692094	d__Bacteria	p__Bacillota_A	c__Clostridia	o__Lachnospirales	f__Lachnospiraceae	g__CAG-603	s__CAG-603 sp900066105	no	no	none
ntk_a_beta_1_42_40_derived	27_bin11		var_biomarker ~ dx	-0.25725	0.074692	-3.44415	0.000572861	99.33	0	2692094	d__Bacteria	p__Bacillota_A	c__Clostridia	o__Lachnospirales	f__Lachnospiraceae	g__CAG-603	s__CAG-603 sp900066105	no	no	none
ntk_a_beta_1_42_40_derived	27_bin11		var_biomarker ~ mars_age	-0.00802542	0.00329449	-2.43602	0.01485	99.33	0	2692094	d__Bacteria	p__Bacillota_A	c__Clostridia	o__Lachnospirales	f__Lachnospiraceae	g__CAG-603	s__CAG-603 sp900066105	no	no	none
ntk_a_beta_1_42_40_derived	27_bin11		var_biomarker ~ apoe4	-0.216158	0.0481114	-4.49287	7.02710664457484e-06	99.33	0	2692094	d__Bacteria	p__Bacillota_A	c__Clostridia	o__Lachnospirales	f__Lachnospiraceae	g__CAG-603	s__CAG-603 sp900066105	no	no	none
ntk_a_beta_1_42_40_derived	27_bin11		var_biomarker ~ ntk_table	0.0564361	0.0506305	1.11467	0.264993	99.33	0	2692094	d__Bacteria	p__Bacillota_A	c__Clostridia	o__Lachnospirales	f__Lachnospiraceae	g__CAG-603	s__CAG-603 sp900066105	no	no	none
ntk_a_beta_1_42_40_derived	27_bin11		var_biomarker ~ bristol_type_1_7	-0.0211949	0.0199245	-1.06376	0.287438	99.33	0	2692094	d__Bacteria	p__Bacillota_A	c__Clostridia	o__Lachnospirales	f__Lachnospiraceae	g__CAG-603	s__CAG-603 sp900066105	no	no	none
ntk_a_beta_1_42_40_derived	27_bin17		var_biomarker ~ var_mb	-0.0185604	0.0304907	-0.608724	0.542707	90.27	2.01	2837924	d__Bacteria	p__Bacillota_A	c__Clostridia	o__Oscillospirales	f__Oscillospiraceae	g__Limivicinus	s__	no	no	none
ntk_a_beta_1_42_40_derived	27_bin17		var_biomarker ~ sex	-0.0879535	0.07699	-1.1424	0.253287	90.27	2.01	2837924	d__Bacteria	p__Bacillota_A	c__Clostridia	o__Oscillospirales	f__Oscillospiraceae	g__Limivicinus	s__	no	no	none
ntk_a_beta_1_42_40_derived	27_bin17		var_biomarker ~ var_mb_by_sex	0.129994	0.0534807	2.43067	0.0150708	90.27	2.01	2837924	d__Bacteria	p__Bacillota_A	c__Clostridia	o__Oscillospirales	f__Oscillospiraceae	g__Limivicinus	s__	no	no	none
ntk_a_beta_1_42_40_derived	27_bin17		var_biomarker ~ dx	-0.255788	0.0910227	-2.81016	0.00495169	90.27	2.01	2837924	d__Bacteria	p__Bacillota_A	c__Clostridia	o__Oscillospirales	f__Oscillospiraceae	g__Limivicinus	s__	no	no	none
ntk_a_beta_1_42_40_derived	27_bin17		var_biomarker ~ mars_age	-0.00931571	0.00315057	-2.95683	0.00310819	90.27	2.01	2837924	d__Bacteria	p__Bacillota_A	c__Clostridia	o__Oscillospirales	f__Oscillospiraceae	g__Limivicinus	s__	no	no	none
ntk_a_beta_1_42_40_derived	27_bin17		var_biomarker ~ apoe4	-0.213664	0.0482123	-4.43174	9.34738797919721e-06	90.27	2.01	2837924	d__Bacteria	p__Bacillota_A	c__Clostridia	o__Oscillospirales	f__Oscillospiraceae	g__Limivicinus	s__	no	no	none
ntk_a_beta_1_42_40_derived	27_bin17		var_biomarker ~ ntk_table	0.0751309	0.0495981	1.51479	0.129825	90.27	2.01	2837924	d__Bacteria	p__Bacillota_A	c__Clostridia	o__Oscillospirales	f__Oscillospiraceae	g__Limivicinus	s__	no	no	none
ntk_a_beta_1_42_40_derived	27_bin17		var_biomarker ~ bristol_type_1_7	-0.0215143	0.0198804	-1.08219	0.27917	90.27	2.01	2837924	d__Bacteria	p__Bacillota_A	c__Clostridia	o__Oscillospirales	f__Oscillospiraceae	g__Limivicinus	s__	no	no	none
ntk_a_beta_1_42_40_derived	27_bin50		var_biomarker ~ var_mb	-0.0417581	0.0317947	-1.31336	0.18906	95.38	0	6581900	d__Bacteria	p__Bacteroidota	c__Bacteroidia	o__Bacteroidales	f__Tannerellaceae	g__Parabacteroides	s__Parabacteroides goldsteinii	yes	no	propionate
ntk_a_beta_1_42_40_derived	27_bin50		var_biomarker ~ sex	-0.194608	0.152525	-1.27591	0.201988	95.38	0	6581900	d__Bacteria	p__Bacteroidota	c__Bacteroidia	o__Bacteroidales	f__Tannerellaceae	g__Parabacteroides	s__Parabacteroides goldsteinii	yes	no	propionate
ntk_a_beta_1_42_40_derived	27_bin50		var_biomarker ~ var_mb_by_sex	0.084292	0.0516383	1.63236	0.102605	95.38	0	6581900	d__Bacteria	p__Bacteroidota	c__Bacteroidia	o__Bacteroidales	f__Tannerellaceae	g__Parabacteroides	s__Parabacteroides goldsteinii	yes	no	propionate
ntk_a_beta_1_42_40_derived	27_bin50		var_biomarker ~ dx	-0.267658	0.0900261	-2.97312	0.00294791	95.38	0	6581900	d__Bacteria	p__Bacteroidota	c__Bacteroidia	o__Bacteroidales	f__Tannerellaceae	g__Parabacteroides	s__Parabacteroides goldsteinii	yes	no	propionate
ntk_a_beta_1_42_40_derived	27_bin50		var_biomarker ~ mars_age	-0.00763971	0.00311229	-2.45469	0.0141005	95.38	0	6581900	d__Bacteria	p__Bacteroidota	c__Bacteroidia	o__Bacteroidales	f__Tannerellaceae	g__Parabacteroides	s__Parabacteroides goldsteinii	yes	no	propionate
ntk_a_beta_1_42_40_derived	27_bin50		var_biomarker ~ apoe4	-0.216406	0.0483008	-4.48038	7.45097553656038e-06	95.38	0	6581900	d__Bacteria	p__Bacteroidota	c__Bacteroidia	o__Bacteroidales	f__Tannerellaceae	g__Parabacteroides	s__Parabacteroides goldsteinii	yes	no	propionate
ntk_a_beta_1_42_40_derived	27_bin50		var_biomarker ~ ntk_table	0.0705881	0.0489597	1.44176	0.14937	95.38	0	6581900	d__Bacteria	p__Bacteroidota	c__Bacteroidia	o__Bacteroidales	f__Tannerellaceae	g__Parabacteroides	s__Parabacteroides goldsteinii	yes	no	propionate
ntk_a_beta_1_42_40_derived	27_bin50		var_biomarker ~ bristol_type_1_7	-0.0173297	0.0185226	-0.935601	0.349479	95.38	0	6581900	d__Bacteria	p__Bacteroidota	c__Bacteroidia	o__Bacteroidales	f__Tannerellaceae	g__Parabacteroides	s__Parabacteroides goldsteinii	yes	no	propionate
ntk_a_beta_1_42_40_derived	27_bin87		var_biomarker ~ var_mb	-0.0174975	0.0255451	-0.684965	0.493366	99.89	0	3947622	d__Bacteria	p__Bacteroidota	c__Bacteroidia	o__Bacteroidales	f__Marinifilaceae	g__Odoribacter	s__Odoribacter massiliensis	yes	no	propionate
ntk_a_beta_1_42_40_derived	27_bin87		var_biomarker ~ sex	0.0291416	0.186323	0.156403	0.875715	99.89	0	3947622	d__Bacteria	p__Bacteroidota	c__Bacteroidia	o__Bacteroidales	f__Marinifilaceae	g__Odoribacter	s__Odoribacter massiliensis	yes	no	propionate
ntk_a_beta_1_42_40_derived	27_bin87		var_biomarker ~ var_mb_by_sex	-0.00604304	0.0459338	-0.13156	0.895332	99.89	0	3947622	d__Bacteria	p__Bacteroidota	c__Bacteroidia	o__Bacteroidales	f__Marinifilaceae	g__Odoribacter	s__Odoribacter massiliensis	yes	no	propionate
ntk_a_beta_1_42_40_derived	27_bin87		var_biomarker ~ dx	-0.22366	0.0959806	-2.33026	0.0197925	99.89	0	3947622	d__Bacteria	p__Bacteroidota	c__Bacteroidia	o__Bacteroidales	f__Marinifilaceae	g__Odoribacter	s__Odoribacter massiliensis	yes	no	propionate
ntk_a_beta_1_42_40_derived	27_bin87		var_biomarker ~ mars_age	-0.00811553	0.00324108	-2.50396	0.0122813	99.89	0	3947622	d__Bacteria	p__Bacteroidota	c__Bacteroidia	o__Bacteroidales	f__Marinifilaceae	g__Odoribacter	s__Odoribacter massiliensis	yes	no	propionate
ntk_a_beta_1_42_40_derived	27_bin87		var_biomarker ~ apoe4	-0.213536	0.0491763	-4.34226	1.41022905788546e-05	99.89	0	3947622	d__Bacteria	p__Bacteroidota	c__Bacteroidia	o__Bacteroidales	f__Marinifilaceae	g__Odoribacter	s__Odoribacter massiliensis	yes	no	propionate
ntk_a_beta_1_42_40_derived	27_bin87		var_biomarker ~ ntk_table	0.065616	0.0494818	1.32606	0.184819	99.89	0	3947622	d__Bacteria	p__Bacteroidota	c__Bacteroidia	o__Bacteroidales	f__Marinifilaceae	g__Odoribacter	s__Odoribacter massiliensis	yes	no	propionate
ntk_a_beta_1_42_40_derived	27_bin87		var_biomarker ~ bristol_type_1_7	-0.0155275	0.0186729	-0.831555	0.40566	99.89	0	3947622	d__Bacteria	p__Bacteroidota	c__Bacteroidia	o__Bacteroidales	f__Marinifilaceae	g__Odoribacter	s__Odoribacter massiliensis	yes	no	propionate
ntk_a_beta_1_42_40_derived	29_bin15		var_biomarker ~ var_mb	-0.00747279	0.0258227	-0.289389	0.772284	98.3	0.65	5587020	d__Bacteria	p__Bacteroidota	c__Bacteroidia	o__Bacteroidales	f__Bacteroidaceae	g__Bacteroides	s__Bacteroides xylanisolvens	yes	no	propionate
ntk_a_beta_1_42_40_derived	29_bin15		var_biomarker ~ sex	0.0520759	0.101545	0.512837	0.608065	98.3	0.65	5587020	d__Bacteria	p__Bacteroidota	c__Bacteroidia	o__Bacteroidales	f__Bacteroidaceae	g__Bacteroides	s__Bacteroides xylanisolvens	yes	no	propionate
ntk_a_beta_1_42_40_derived	29_bin15		var_biomarker ~ var_mb_by_sex	0.00139193	0.0366347	0.037995	0.969692	98.3	0.65	5587020	d__Bacteria	p__Bacteroidota	c__Bacteroidia	o__Bacteroidales	f__Bacteroidaceae	g__Bacteroides	s__Bacteroides xylanisolvens	yes	no	propionate
ntk_a_beta_1_42_40_derived	29_bin15		var_biomarker ~ dx	-0.25146	0.0851466	-2.95326	0.00314435	98.3	0.65	5587020	d__Bacteria	p__Bacteroidota	c__Bacteroidia	o__Bacteroidales	f__Bacteroidaceae	g__Bacteroides	s__Bacteroides xylanisolvens	yes	no	propionate
ntk_a_beta_1_42_40_derived	29_bin15		var_biomarker ~ mars_age	-0.00793578	0.00323814	-2.45072	0.0142572	98.3	0.65	5587020	d__Bacteria	p__Bacteroidota	c__Bacteroidia	o__Bacteroidales	f__Bacteroidaceae	g__Bacteroides	s__Bacteroides xylanisolvens	yes	no	propionate
ntk_a_beta_1_42_40_derived	29_bin15		var_biomarker ~ apoe4	-0.209343	0.0488343	-4.2868	1.81268870242945e-05	98.3	0.65	5587020	d__Bacteria	p__Bacteroidota	c__Bacteroidia	o__Bacteroidales	f__Bacteroidaceae	g__Bacteroides	s__Bacteroides xylanisolvens	yes	no	propionate
ntk_a_beta_1_42_40_derived	29_bin15		var_biomarker ~ ntk_table	0.0639683	0.0498562	1.28306	0.199472	98.3	0.65	5587020	d__Bacteria	p__Bacteroidota	c__Bacteroidia	o__Bacteroidales	f__Bacteroidaceae	g__Bacteroides	s__Bacteroides xylanisolvens	yes	no	propionate
ntk_a_beta_1_42_40_derived	29_bin15		var_biomarker ~ bristol_type_1_7	-0.0173496	0.0201933	-0.859175	0.390244	98.3	0.65	5587020	d__Bacteria	p__Bacteroidota	c__Bacteroidia	o__Bacteroidales	f__Bacteroidaceae	g__Bacteroides	s__Bacteroides xylanisolvens	yes	no	propionate
ntk_a_beta_1_42_40_derived	29_bin36		var_biomarker ~ var_mb	0.0174189	0.0268977	0.6476	0.517244	98.91	0.46	3851765	d__Bacteria	p__Bacteroidota	c__Bacteroidia	o__Bacteroidales	f__Bacteroidaceae	g__Paraprevotella	s__Paraprevotella clara	yes	no	propionate
ntk_a_beta_1_42_40_derived	29_bin36		var_biomarker ~ sex	-0.0124616	0.074244	-0.167846	0.866704	98.91	0.46	3851765	d__Bacteria	p__Bacteroidota	c__Bacteroidia	o__Bacteroidales	f__Bacteroidaceae	g__Paraprevotella	s__Paraprevotella clara	yes	no	propionate
ntk_a_beta_1_42_40_derived	29_bin36		var_biomarker ~ var_mb_by_sex	-0.0501657	0.0400929	-1.25124	0.210848	98.91	0.46	3851765	d__Bacteria	p__Bacteroidota	c__Bacteroidia	o__Bacteroidales	f__Bacteroidaceae	g__Paraprevotella	s__Paraprevotella clara	yes	no	propionate
ntk_a_beta_1_42_40_derived	29_bin36		var_biomarker ~ dx	-0.252136	0.0871928	-2.89171	0.00383154	98.91	0.46	3851765	d__Bacteria	p__Bacteroidota	c__Bacteroidia	o__Bacteroidales	f__Bacteroidaceae	g__Paraprevotella	s__Paraprevotella clara	yes	no	propionate
ntk_a_beta_1_42_40_derived	29_bin36		var_biomarker ~ mars_age	-0.00865923	0.0033694	-2.56996	0.0101709	98.91	0.46	3851765	d__Bacteria	p__Bacteroidota	c__Bacteroidia	o__Bacteroidales	f__Bacteroidaceae	g__Paraprevotella	s__Paraprevotella clara	yes	no	propionate
ntk_a_beta_1_42_40_derived	29_bin36		var_biomarker ~ apoe4	-0.211243	0.0484506	-4.35997	1.3008144026383e-05	98.91	0.46	3851765	d__Bacteria	p__Bacteroidota	c__Bacteroidia	o__Bacteroidales	f__Bacteroidaceae	g__Paraprevotella	s__Paraprevotella clara	yes	no	propionate
ntk_a_beta_1_42_40_derived	29_bin36		var_biomarker ~ ntk_table	0.0640058	0.0486966	1.31438	0.188719	98.91	0.46	3851765	d__Bacteria	p__Bacteroidota	c__Bacteroidia	o__Bacteroidales	f__Bacteroidaceae	g__Paraprevotella	s__Paraprevotella clara	yes	no	propionate
ntk_a_beta_1_42_40_derived	29_bin36		var_biomarker ~ bristol_type_1_7	-0.0212777	0.0200846	-1.0594	0.289415	98.91	0.46	3851765	d__Bacteria	p__Bacteroidota	c__Bacteroidia	o__Bacteroidales	f__Bacteroidaceae	g__Paraprevotella	s__Paraprevotella clara	yes	no	propionate
ntk_a_beta_1_42_40_derived	30_bin104		var_biomarker ~ var_mb	0.0583839	0.0214069	2.72734	0.00638478	93.65	0.06	2436531	d__Bacteria	p__Bacillota_A	c__Clostridia	o__Oscillospirales	f__Ruminococcaceae	g__Gemmiger	s__Gemmiger formicilis	no	no	none
ntk_a_beta_1_42_40_derived	30_bin104		var_biomarker ~ sex	0.0592742	0.0714993	0.829019	0.407094	93.65	0.06	2436531	d__Bacteria	p__Bacillota_A	c__Clostridia	o__Oscillospirales	f__Ruminococcaceae	g__Gemmiger	s__Gemmiger formicilis	no	no	none
ntk_a_beta_1_42_40_derived	30_bin104		var_biomarker ~ var_mb_by_sex	-0.0101714	0.0471634	-0.215663	0.82925	93.65	0.06	2436531	d__Bacteria	p__Bacillota_A	c__Clostridia	o__Oscillospirales	f__Ruminococcaceae	g__Gemmiger	s__Gemmiger formicilis	no	no	none
ntk_a_beta_1_42_40_derived	30_bin104		var_biomarker ~ dx	-0.246916	0.090237	-2.7363	0.00621339	93.65	0.06	2436531	d__Bacteria	p__Bacillota_A	c__Clostridia	o__Oscillospirales	f__Ruminococcaceae	g__Gemmiger	s__Gemmiger formicilis	no	no	none
ntk_a_beta_1_42_40_derived	30_bin104		var_biomarker ~ mars_age	-0.00787986	0.00354822	-2.22079	0.0263651	93.65	0.06	2436531	d__Bacteria	p__Bacillota_A	c__Clostridia	o__Oscillospirales	f__Ruminococcaceae	g__Gemmiger	s__Gemmiger formicilis	no	no	none
ntk_a_beta_1_42_40_derived	30_bin104		var_biomarker ~ apoe4	-0.222256	0.0473942	-4.68952	2.73842904219279e-06	93.65	0.06	2436531	d__Bacteria	p__Bacillota_A	c__Clostridia	o__Oscillospirales	f__Ruminococcaceae	g__Gemmiger	s__Gemmiger formicilis	no	no	none
ntk_a_beta_1_42_40_derived	30_bin104		var_biomarker ~ ntk_table	0.0554382	0.0488284	1.13537	0.256221	93.65	0.06	2436531	d__Bacteria	p__Bacillota_A	c__Clostridia	o__Oscillospirales	f__Ruminococcaceae	g__Gemmiger	s__Gemmiger formicilis	no	no	none
ntk_a_beta_1_42_40_derived	30_bin104		var_biomarker ~ bristol_type_1_7	-0.0116155	0.0185014	-0.627814	0.530126	93.65	0.06	2436531	d__Bacteria	p__Bacillota_A	c__Clostridia	o__Oscillospirales	f__Ruminococcaceae	g__Gemmiger	s__Gemmiger formicilis	no	no	none
ntk_a_beta_1_42_40_derived	30_bin41		var_biomarker ~ var_mb	-0.0469444	0.0214195	-2.19166	0.028404	91.28	0	2113329	d__Bacteria	p__Bacillota_A	c__Clostridia	o__Oscillospirales	f__Oscillospiraceae	g__Faecousia	s__Faecousia sp003525905	no	no	none
ntk_a_beta_1_42_40_derived	30_bin41		var_biomarker ~ sex	0.0253168	0.0489669	0.517019	0.605143	91.28	0	2113329	d__Bacteria	p__Bacillota_A	c__Clostridia	o__Oscillospirales	f__Oscillospiraceae	g__Faecousia	s__Faecousia sp003525905	no	no	none
ntk_a_beta_1_42_40_derived	30_bin41		var_biomarker ~ var_mb_by_sex	0.0116855	0.0301713	0.387306	0.698529	91.28	0	2113329	d__Bacteria	p__Bacillota_A	c__Clostridia	o__Oscillospirales	f__Oscillospiraceae	g__Faecousia	s__Faecousia sp003525905	no	no	none
ntk_a_beta_1_42_40_derived	30_bin41		var_biomarker ~ dx	-0.235464	0.0840958	-2.79995	0.00511105	91.28	0	2113329	d__Bacteria	p__Bacillota_A	c__Clostridia	o__Oscillospirales	f__Oscillospiraceae	g__Faecousia	s__Faecousia sp003525905	no	no	none
ntk_a_beta_1_42_40_derived	30_bin41		var_biomarker ~ mars_age	-0.00738069	0.00323636	-2.28056	0.0225748	91.28	0	2113329	d__Bacteria	p__Bacillota_A	c__Clostridia	o__Oscillospirales	f__Oscillospiraceae	g__Faecousia	s__Faecousia sp003525905	no	no	none
ntk_a_beta_1_42_40_derived	30_bin41		var_biomarker ~ apoe4	-0.199312	0.0480718	-4.14613	3.38135135991013e-05	91.28	0	2113329	d__Bacteria	p__Bacillota_A	c__Clostridia	o__Oscillospirales	f__Oscillospiraceae	g__Faecousia	s__Faecousia sp003525905	no	no	none
ntk_a_beta_1_42_40_derived	30_bin41		var_biomarker ~ ntk_table	0.0553583	0.0476806	1.16102	0.245632	91.28	0	2113329	d__Bacteria	p__Bacillota_A	c__Clostridia	o__Oscillospirales	f__Oscillospiraceae	g__Faecousia	s__Faecousia sp003525905	no	no	none
ntk_a_beta_1_42_40_derived	30_bin41		var_biomarker ~ bristol_type_1_7	-0.0343443	0.0199741	-1.71944	0.0855344	91.28	0	2113329	d__Bacteria	p__Bacillota_A	c__Clostridia	o__Oscillospirales	f__Oscillospiraceae	g__Faecousia	s__Faecousia sp003525905	no	no	none
ntk_a_beta_1_42_40_derived	30_bin52		var_biomarker ~ var_mb	-0.0394005	0.0158699	-2.48271	0.0130385	99.33	0	2447476	d__Bacteria	p__Bacillota_A	c__Clostridia	o__Lachnospirales	f__Lachnospiraceae	g__Frisingicoccus	s__Frisingicoccus sp900757195	no	no	none
ntk_a_beta_1_42_40_derived	30_bin52		var_biomarker ~ sex	0.118572	0.0563659	2.10362	0.0354117	99.33	0	2447476	d__Bacteria	p__Bacillota_A	c__Clostridia	o__Lachnospirales	f__Lachnospiraceae	g__Frisingicoccus	s__Frisingicoccus sp900757195	no	no	none
ntk_a_beta_1_42_40_derived	30_bin52		var_biomarker ~ var_mb_by_sex	0.0535244	0.0254218	2.10545	0.0352522	99.33	0	2447476	d__Bacteria	p__Bacillota_A	c__Clostridia	o__Lachnospirales	f__Lachnospiraceae	g__Frisingicoccus	s__Frisingicoccus sp900757195	no	no	none
ntk_a_beta_1_42_40_derived	30_bin52		var_biomarker ~ dx	-0.25762	0.0863012	-2.98513	0.00283462	99.33	0	2447476	d__Bacteria	p__Bacillota_A	c__Clostridia	o__Lachnospirales	f__Lachnospiraceae	g__Frisingicoccus	s__Frisingicoccus sp900757195	no	no	none
ntk_a_beta_1_42_40_derived	30_bin52		var_biomarker ~ mars_age	-0.007733	0.00303772	-2.54566	0.0109072	99.33	0	2447476	d__Bacteria	p__Bacillota_A	c__Clostridia	o__Lachnospirales	f__Lachnospiraceae	g__Frisingicoccus	s__Frisingicoccus sp900757195	no	no	none
ntk_a_beta_1_42_40_derived	30_bin52		var_biomarker ~ apoe4	-0.198315	0.0498848	-3.97546	7.02431276164983e-05	99.33	0	2447476	d__Bacteria	p__Bacillota_A	c__Clostridia	o__Lachnospirales	f__Lachnospiraceae	g__Frisingicoccus	s__Frisingicoccus sp900757195	no	no	none
ntk_a_beta_1_42_40_derived	30_bin52		var_biomarker ~ ntk_table	0.0734752	0.0478302	1.53617	0.124497	99.33	0	2447476	d__Bacteria	p__Bacillota_A	c__Clostridia	o__Lachnospirales	f__Lachnospiraceae	g__Frisingicoccus	s__Frisingicoccus sp900757195	no	no	none
ntk_a_beta_1_42_40_derived	30_bin52		var_biomarker ~ bristol_type_1_7	-0.0263524	0.0195521	-1.3478	0.177721	99.33	0	2447476	d__Bacteria	p__Bacillota_A	c__Clostridia	o__Lachnospirales	f__Lachnospiraceae	g__Frisingicoccus	s__Frisingicoccus sp900757195	no	no	none
ntk_a_beta_1_42_40_derived	30_bin63		var_biomarker ~ var_mb	0.023073	0.0208736	1.10537	0.268999	95.81	1.34	1963051	d__Bacteria	p__Bacillota_A	c__Clostridia	o__Oscillospirales	f__Oscillospiraceae	g__CAG-103	s__CAG-103 sp900543625	no	no	none
ntk_a_beta_1_42_40_derived	30_bin63		var_biomarker ~ sex	0.0334707	0.0564133	0.593312	0.552972	95.81	1.34	1963051	d__Bacteria	p__Bacillota_A	c__Clostridia	o__Oscillospirales	f__Oscillospiraceae	g__CAG-103	s__CAG-103 sp900543625	no	no	none
ntk_a_beta_1_42_40_derived	30_bin63		var_biomarker ~ var_mb_by_sex	-0.0237676	0.0472059	-0.503488	0.614621	95.81	1.34	1963051	d__Bacteria	p__Bacillota_A	c__Clostridia	o__Oscillospirales	f__Oscillospiraceae	g__CAG-103	s__CAG-103 sp900543625	no	no	none
ntk_a_beta_1_42_40_derived	30_bin63		var_biomarker ~ dx	-0.254921	0.08529	-2.98887	0.00280007	95.81	1.34	1963051	d__Bacteria	p__Bacillota_A	c__Clostridia	o__Oscillospirales	f__Oscillospiraceae	g__CAG-103	s__CAG-103 sp900543625	no	no	none
ntk_a_beta_1_42_40_derived	30_bin63		var_biomarker ~ mars_age	-0.00799959	0.00339765	-2.35445	0.0185503	95.81	1.34	1963051	d__Bacteria	p__Bacillota_A	c__Clostridia	o__Oscillospirales	f__Oscillospiraceae	g__CAG-103	s__CAG-103 sp900543625	no	no	none
ntk_a_beta_1_42_40_derived	30_bin63		var_biomarker ~ apoe4	-0.212868	0.0487798	-4.36385	1.27793255160213e-05	95.81	1.34	1963051	d__Bacteria	p__Bacillota_A	c__Clostridia	o__Oscillospirales	f__Oscillospiraceae	g__CAG-103	s__CAG-103 sp900543625	no	no	none
ntk_a_beta_1_42_40_derived	30_bin63		var_biomarker ~ ntk_table	0.0624401	0.049433	1.26312	0.206544	95.81	1.34	1963051	d__Bacteria	p__Bacillota_A	c__Clostridia	o__Oscillospirales	f__Oscillospiraceae	g__CAG-103	s__CAG-103 sp900543625	no	no	none
ntk_a_beta_1_42_40_derived	30_bin63		var_biomarker ~ bristol_type_1_7	-0.0167951	0.0193351	-0.86863	0.38505	95.81	1.34	1963051	d__Bacteria	p__Bacillota_A	c__Clostridia	o__Oscillospirales	f__Oscillospiraceae	g__CAG-103	s__CAG-103 sp900543625	no	no	none
ntk_a_beta_1_42_40_derived	30_bin64		var_biomarker ~ var_mb	0.0284092	0.0438977	0.647168	0.517524	92.76	4.43	3190236	d__Bacteria	p__Bacillota_A	c__Clostridia	o__Lachnospirales	f__Lachnospiraceae	g__Blautia_A	s__Blautia_A sp900066355	yes	no	propionate
ntk_a_beta_1_42_40_derived	30_bin64		var_biomarker ~ sex	-0.158765	0.303104	-0.523795	0.600421	92.76	4.43	3190236	d__Bacteria	p__Bacillota_A	c__Clostridia	o__Lachnospirales	f__Lachnospiraceae	g__Blautia_A	s__Blautia_A sp900066355	yes	no	propionate
ntk_a_beta_1_42_40_derived	30_bin64		var_biomarker ~ var_mb_by_sex	0.0511131	0.0741502	0.689319	0.490623	92.76	4.43	3190236	d__Bacteria	p__Bacillota_A	c__Clostridia	o__Lachnospirales	f__Lachnospiraceae	g__Blautia_A	s__Blautia_A sp900066355	yes	no	propionate
ntk_a_beta_1_42_40_derived	30_bin64		var_biomarker ~ dx	-0.254591	0.0833676	-3.05384	0.00225931	92.76	4.43	3190236	d__Bacteria	p__Bacillota_A	c__Clostridia	o__Lachnospirales	f__Lachnospiraceae	g__Blautia_A	s__Blautia_A sp900066355	yes	no	propionate
ntk_a_beta_1_42_40_derived	30_bin64		var_biomarker ~ mars_age	-0.0072842	0.00333918	-2.18143	0.0291513	92.76	4.43	3190236	d__Bacteria	p__Bacillota_A	c__Clostridia	o__Lachnospirales	f__Lachnospiraceae	g__Blautia_A	s__Blautia_A sp900066355	yes	no	propionate
ntk_a_beta_1_42_40_derived	30_bin64		var_biomarker ~ apoe4	-0.224523	0.050157	-4.47641	7.5907959571353e-06	92.76	4.43	3190236	d__Bacteria	p__Bacillota_A	c__Clostridia	o__Lachnospirales	f__Lachnospiraceae	g__Blautia_A	s__Blautia_A sp900066355	yes	no	propionate
ntk_a_beta_1_42_40_derived	30_bin64		var_biomarker ~ ntk_table	0.0448945	0.0526064	0.853403	0.393436	92.76	4.43	3190236	d__Bacteria	p__Bacillota_A	c__Clostridia	o__Lachnospirales	f__Lachnospiraceae	g__Blautia_A	s__Blautia_A sp900066355	yes	no	propionate
ntk_a_beta_1_42_40_derived	30_bin64		var_biomarker ~ bristol_type_1_7	-0.0162204	0.0189883	-0.854227	0.392979	92.76	4.43	3190236	d__Bacteria	p__Bacillota_A	c__Clostridia	o__Lachnospirales	f__Lachnospiraceae	g__Blautia_A	s__Blautia_A sp900066355	yes	no	propionate
ntk_a_beta_1_42_40_derived	30_bin91		var_biomarker ~ var_mb	0.00362515	0.0195063	0.185845	0.852566	96.37	1.21	2470937	d__Bacteria	p__Bacillota_A	c__Clostridia	o__Christensenellales	f__CAG-74	g__SFMI01	s__SFMI01 sp004556155	no	no	none
ntk_a_beta_1_42_40_derived	30_bin91		var_biomarker ~ sex	-0.0114494	0.0555624	-0.206063	0.836741	96.37	1.21	2470937	d__Bacteria	p__Bacillota_A	c__Clostridia	o__Christensenellales	f__CAG-74	g__SFMI01	s__SFMI01 sp004556155	no	no	none
ntk_a_beta_1_42_40_derived	30_bin91		var_biomarker ~ var_mb_by_sex	-0.0419125	0.0272587	-1.53758	0.124151	96.37	1.21	2470937	d__Bacteria	p__Bacillota_A	c__Clostridia	o__Christensenellales	f__CAG-74	g__SFMI01	s__SFMI01 sp004556155	no	no	none
ntk_a_beta_1_42_40_derived	30_bin91		var_biomarker ~ dx	-0.259557	0.0832762	-3.11682	0.00182812	96.37	1.21	2470937	d__Bacteria	p__Bacillota_A	c__Clostridia	o__Christensenellales	f__CAG-74	g__SFMI01	s__SFMI01 sp004556155	no	no	none
ntk_a_beta_1_42_40_derived	30_bin91		var_biomarker ~ mars_age	-0.0071506	0.00327373	-2.18424	0.0289447	96.37	1.21	2470937	d__Bacteria	p__Bacillota_A	c__Clostridia	o__Christensenellales	f__CAG-74	g__SFMI01	s__SFMI01 sp004556155	no	no	none
ntk_a_beta_1_42_40_derived	30_bin91		var_biomarker ~ apoe4	-0.212215	0.0485592	-4.37022	1.24118916682292e-05	96.37	1.21	2470937	d__Bacteria	p__Bacillota_A	c__Clostridia	o__Christensenellales	f__CAG-74	g__SFMI01	s__SFMI01 sp004556155	no	no	none
ntk_a_beta_1_42_40_derived	30_bin91		var_biomarker ~ ntk_table	0.0580887	0.0519892	1.11732	0.263856	96.37	1.21	2470937	d__Bacteria	p__Bacillota_A	c__Clostridia	o__Christensenellales	f__CAG-74	g__SFMI01	s__SFMI01 sp004556155	no	no	none
ntk_a_beta_1_42_40_derived	30_bin91		var_biomarker ~ bristol_type_1_7	-0.0188241	0.021085	-0.892772	0.371979	96.37	1.21	2470937	d__Bacteria	p__Bacillota_A	c__Clostridia	o__Christensenellales	f__CAG-74	g__SFMI01	s__SFMI01 sp004556155	no	no	none
ntk_a_beta_1_42_40_derived	30_bin92		var_biomarker ~ var_mb	0.0249837	0.023528	1.06187	0.288294	93.72	0	2295549	d__Bacteria	p__Bacillota_A	c__Clostridia	o__Oscillospirales	f__Oscillospiraceae	g__Faecousia	s__Faecousia sp000434635	no	no	none
ntk_a_beta_1_42_40_derived	30_bin92		var_biomarker ~ sex	0.051433	0.0492002	1.04538	0.295846	93.72	0	2295549	d__Bacteria	p__Bacillota_A	c__Clostridia	o__Oscillospirales	f__Oscillospiraceae	g__Faecousia	s__Faecousia sp000434635	no	no	none
ntk_a_beta_1_42_40_derived	30_bin92		var_biomarker ~ var_mb_by_sex	-0.100506	0.0458698	-2.19111	0.0284436	93.72	0	2295549	d__Bacteria	p__Bacillota_A	c__Clostridia	o__Oscillospirales	f__Oscillospiraceae	g__Faecousia	s__Faecousia sp000434635	no	no	none
ntk_a_beta_1_42_40_derived	30_bin92		var_biomarker ~ dx	-0.260436	0.0812098	-3.20695	0.00134148	93.72	0	2295549	d__Bacteria	p__Bacillota_A	c__Clostridia	o__Oscillospirales	f__Oscillospiraceae	g__Faecousia	s__Faecousia sp000434635	no	no	none
ntk_a_beta_1_42_40_derived	30_bin92		var_biomarker ~ mars_age	-0.00634312	0.00318308	-1.99276	0.0462877	93.72	0	2295549	d__Bacteria	p__Bacillota_A	c__Clostridia	o__Oscillospirales	f__Oscillospiraceae	g__Faecousia	s__Faecousia sp000434635	no	no	none
ntk_a_beta_1_42_40_derived	30_bin92		var_biomarker ~ apoe4	-0.196715	0.0481355	-4.08669	4.37574785090433e-05	93.72	0	2295549	d__Bacteria	p__Bacillota_A	c__Clostridia	o__Oscillospirales	f__Oscillospiraceae	g__Faecousia	s__Faecousia sp000434635	no	no	none
ntk_a_beta_1_42_40_derived	30_bin92		var_biomarker ~ ntk_table	0.0830875	0.0481125	1.72694	0.0841783	93.72	0	2295549	d__Bacteria	p__Bacillota_A	c__Clostridia	o__Oscillospirales	f__Oscillospiraceae	g__Faecousia	s__Faecousia sp000434635	no	no	none
ntk_a_beta_1_42_40_derived	30_bin92		var_biomarker ~ bristol_type_1_7	-0.020097	0.0192184	-1.04572	0.295692	93.72	0	2295549	d__Bacteria	p__Bacillota_A	c__Clostridia	o__Oscillospirales	f__Oscillospiraceae	g__Faecousia	s__Faecousia sp000434635	no	no	none
ntk_a_beta_1_42_40_derived	30_bin97		var_biomarker ~ var_mb	0.00973853	0.0171745	0.567035	0.570691	99.19	0.81	2117201	d__Bacteria	p__Actinomycetota	c__Coriobacteriia	o__Coriobacteriales	f__Coriobacteriaceae	g__Collinsella	s__Collinsella aerofaciens_J	no	no	none
ntk_a_beta_1_42_40_derived	30_bin97		var_biomarker ~ sex	0.0136652	0.0593634	0.230196	0.81794	99.19	0.81	2117201	d__Bacteria	p__Actinomycetota	c__Coriobacteriia	o__Coriobacteriales	f__Coriobacteriaceae	g__Collinsella	s__Collinsella aerofaciens_J	no	no	none
ntk_a_beta_1_42_40_derived	30_bin97		var_biomarker ~ var_mb_by_sex	-0.0280971	0.0233675	-1.2024	0.229209	99.19	0.81	2117201	d__Bacteria	p__Actinomycetota	c__Coriobacteriia	o__Coriobacteriales	f__Coriobacteriaceae	g__Collinsella	s__Collinsella aerofaciens_J	no	no	none
ntk_a_beta_1_42_40_derived	30_bin97		var_biomarker ~ dx	-0.263699	0.0779061	-3.38482	0.000712242	99.19	0.81	2117201	d__Bacteria	p__Actinomycetota	c__Coriobacteriia	o__Coriobacteriales	f__Coriobacteriaceae	g__Collinsella	s__Collinsella aerofaciens_J	no	no	none
ntk_a_beta_1_42_40_derived	30_bin97		var_biomarker ~ mars_age	-0.00796417	0.00323054	-2.46528	0.0136907	99.19	0.81	2117201	d__Bacteria	p__Actinomycetota	c__Coriobacteriia	o__Coriobacteriales	f__Coriobacteriaceae	g__Collinsella	s__Collinsella aerofaciens_J	no	no	none
ntk_a_beta_1_42_40_derived	30_bin97		var_biomarker ~ apoe4	-0.212042	0.0493454	-4.29709	1.73054020273788e-05	99.19	0.81	2117201	d__Bacteria	p__Actinomycetota	c__Coriobacteriia	o__Coriobacteriales	f__Coriobacteriaceae	g__Collinsella	s__Collinsella aerofaciens_J	no	no	none
ntk_a_beta_1_42_40_derived	30_bin97		var_biomarker ~ ntk_table	0.0630723	0.0492588	1.28043	0.200395	99.19	0.81	2117201	d__Bacteria	p__Actinomycetota	c__Coriobacteriia	o__Coriobacteriales	f__Coriobacteriaceae	g__Collinsella	s__Collinsella aerofaciens_J	no	no	none
ntk_a_beta_1_42_40_derived	30_bin97		var_biomarker ~ bristol_type_1_7	-0.0179225	0.0191768	-0.934595	0.349997	99.19	0.81	2117201	d__Bacteria	p__Actinomycetota	c__Coriobacteriia	o__Coriobacteriales	f__Coriobacteriaceae	g__Collinsella	s__Collinsella aerofaciens_J	no	no	none
ntk_a_beta_1_42_40_derived	3177_bin20		var_biomarker ~ var_mb	-0.0608668	0.0283595	-2.14626	0.0318525	96.03	2.01	2515150	d__Bacteria	p__Bacillota_A	c__Clostridia	o__Oscillospirales	f__Oscillospiraceae	g__Lawsonibacter	s__Lawsonibacter sp000177015	no	no	none
ntk_a_beta_1_42_40_derived	3177_bin20		var_biomarker ~ sex	-0.0585743	0.0904496	-0.64759	0.51725	96.03	2.01	2515150	d__Bacteria	p__Bacillota_A	c__Clostridia	o__Oscillospirales	f__Oscillospiraceae	g__Lawsonibacter	s__Lawsonibacter sp000177015	no	no	none
ntk_a_beta_1_42_40_derived	3177_bin20		var_biomarker ~ var_mb_by_sex	0.058303	0.047737	1.22134	0.221959	96.03	2.01	2515150	d__Bacteria	p__Bacillota_A	c__Clostridia	o__Oscillospirales	f__Oscillospiraceae	g__Lawsonibacter	s__Lawsonibacter sp000177015	no	no	none
ntk_a_beta_1_42_40_derived	3177_bin20		var_biomarker ~ dx	-0.273753	0.0919925	-2.97582	0.00292208	96.03	2.01	2515150	d__Bacteria	p__Bacillota_A	c__Clostridia	o__Oscillospirales	f__Oscillospiraceae	g__Lawsonibacter	s__Lawsonibacter sp000177015	no	no	none
ntk_a_beta_1_42_40_derived	3177_bin20		var_biomarker ~ mars_age	-0.0079278	0.00333326	-2.37839	0.0173883	96.03	2.01	2515150	d__Bacteria	p__Bacillota_A	c__Clostridia	o__Oscillospirales	f__Oscillospiraceae	g__Lawsonibacter	s__Lawsonibacter sp000177015	no	no	none
ntk_a_beta_1_42_40_derived	3177_bin20		var_biomarker ~ apoe4	-0.205658	0.0493201	-4.16987	3.04776664969975e-05	96.03	2.01	2515150	d__Bacteria	p__Bacillota_A	c__Clostridia	o__Oscillospirales	f__Oscillospiraceae	g__Lawsonibacter	s__Lawsonibacter sp000177015	no	no	none
ntk_a_beta_1_42_40_derived	3177_bin20		var_biomarker ~ ntk_table	0.0746868	0.0493305	1.51401	0.130023	96.03	2.01	2515150	d__Bacteria	p__Bacillota_A	c__Clostridia	o__Oscillospirales	f__Oscillospiraceae	g__Lawsonibacter	s__Lawsonibacter sp000177015	no	no	none
ntk_a_beta_1_42_40_derived	3177_bin20		var_biomarker ~ bristol_type_1_7	-0.0226959	0.0201254	-1.12773	0.259435	96.03	2.01	2515150	d__Bacteria	p__Bacillota_A	c__Clostridia	o__Oscillospirales	f__Oscillospiraceae	g__Lawsonibacter	s__Lawsonibacter sp000177015	no	no	none
ntk_a_beta_1_42_40_derived	3177_bin46		var_biomarker ~ var_mb	-0.00410617	0.0277301	-0.148076	0.882283	97.7	0	2685278	d__Bacteria	p__Bacillota_A	c__Clostridia	o__Lachnospirales	f__Lachnospiraceae	g__Eubacterium_I	s__Eubacterium_I ramulus	no	no	none
ntk_a_beta_1_42_40_derived	3177_bin46		var_biomarker ~ sex	-0.0415348	0.100546	-0.413091	0.67954	97.7	0	2685278	d__Bacteria	p__Bacillota_A	c__Clostridia	o__Lachnospirales	f__Lachnospiraceae	g__Eubacterium_I	s__Eubacterium_I ramulus	no	no	none
ntk_a_beta_1_42_40_derived	3177_bin46		var_biomarker ~ var_mb_by_sex	0.0437677	0.0412418	1.06125	0.288579	97.7	0	2685278	d__Bacteria	p__Bacillota_A	c__Clostridia	o__Lachnospirales	f__Lachnospiraceae	g__Eubacterium_I	s__Eubacterium_I ramulus	no	no	none
ntk_a_beta_1_42_40_derived	3177_bin46		var_biomarker ~ dx	-0.279578	0.0868569	-3.21883	0.00128713	97.7	0	2685278	d__Bacteria	p__Bacillota_A	c__Clostridia	o__Lachnospirales	f__Lachnospiraceae	g__Eubacterium_I	s__Eubacterium_I ramulus	no	no	none
ntk_a_beta_1_42_40_derived	3177_bin46		var_biomarker ~ mars_age	-0.00786487	0.00323845	-2.42859	0.0151578	97.7	0	2685278	d__Bacteria	p__Bacillota_A	c__Clostridia	o__Lachnospirales	f__Lachnospiraceae	g__Eubacterium_I	s__Eubacterium_I ramulus	no	no	none
ntk_a_beta_1_42_40_derived	3177_bin46		var_biomarker ~ apoe4	-0.216992	0.0487297	-4.45297	8.4691660260372e-06	97.7	0	2685278	d__Bacteria	p__Bacillota_A	c__Clostridia	o__Lachnospirales	f__Lachnospiraceae	g__Eubacterium_I	s__Eubacterium_I ramulus	no	no	none
ntk_a_beta_1_42_40_derived	3177_bin46		var_biomarker ~ ntk_table	0.0612314	0.0491589	1.24558	0.212918	97.7	0	2685278	d__Bacteria	p__Bacillota_A	c__Clostridia	o__Lachnospirales	f__Lachnospiraceae	g__Eubacterium_I	s__Eubacterium_I ramulus	no	no	none
ntk_a_beta_1_42_40_derived	3177_bin46		var_biomarker ~ bristol_type_1_7	-0.0166212	0.0200065	-0.83079	0.406092	97.7	0	2685278	d__Bacteria	p__Bacillota_A	c__Clostridia	o__Lachnospirales	f__Lachnospiraceae	g__Eubacterium_I	s__Eubacterium_I ramulus	no	no	none
ntk_a_beta_1_42_40_derived	3177_bin51		var_biomarker ~ var_mb	-0.0442988	0.0239456	-1.84998	0.0643164	99.11	0	6376829	d__Bacteria	p__Bacteroidota	c__Bacteroidia	o__Bacteroidales	f__Bacteroidaceae	g__Bacteroides	s__Bacteroides ovatus	yes	no	propionate
ntk_a_beta_1_42_40_derived	3177_bin51		var_biomarker ~ sex	-0.136129	0.0944761	-1.44088	0.149617	99.11	0	6376829	d__Bacteria	p__Bacteroidota	c__Bacteroidia	o__Bacteroidales	f__Bacteroidaceae	g__Bacteroides	s__Bacteroides ovatus	yes	no	propionate
ntk_a_beta_1_42_40_derived	3177_bin51		var_biomarker ~ var_mb_by_sex	0.0780287	0.036542	2.13531	0.0327355	99.11	0	6376829	d__Bacteria	p__Bacteroidota	c__Bacteroidia	o__Bacteroidales	f__Bacteroidaceae	g__Bacteroides	s__Bacteroides ovatus	yes	no	propionate
ntk_a_beta_1_42_40_derived	3177_bin51		var_biomarker ~ dx	-0.257455	0.0877909	-2.93259	0.00336145	99.11	0	6376829	d__Bacteria	p__Bacteroidota	c__Bacteroidia	o__Bacteroidales	f__Bacteroidaceae	g__Bacteroides	s__Bacteroides ovatus	yes	no	propionate
ntk_a_beta_1_42_40_derived	3177_bin51		var_biomarker ~ mars_age	-0.00738993	0.00329274	-2.24431	0.0248123	99.11	0	6376829	d__Bacteria	p__Bacteroidota	c__Bacteroidia	o__Bacteroidales	f__Bacteroidaceae	g__Bacteroides	s__Bacteroides ovatus	yes	no	propionate
ntk_a_beta_1_42_40_derived	3177_bin51		var_biomarker ~ apoe4	-0.194718	0.0495086	-3.93302	8.38865314711779e-05	99.11	0	6376829	d__Bacteria	p__Bacteroidota	c__Bacteroidia	o__Bacteroidales	f__Bacteroidaceae	g__Bacteroides	s__Bacteroides ovatus	yes	no	propionate
ntk_a_beta_1_42_40_derived	3177_bin51		var_biomarker ~ ntk_table	0.076907	0.0470408	1.6349	0.10207	99.11	0	6376829	d__Bacteria	p__Bacteroidota	c__Bacteroidia	o__Bacteroidales	f__Bacteroidaceae	g__Bacteroides	s__Bacteroides ovatus	yes	no	propionate
ntk_a_beta_1_42_40_derived	3177_bin51		var_biomarker ~ bristol_type_1_7	-0.0142881	0.0202168	-0.706743	0.479726	99.11	0	6376829	d__Bacteria	p__Bacteroidota	c__Bacteroidia	o__Bacteroidales	f__Bacteroidaceae	g__Bacteroides	s__Bacteroides ovatus	yes	no	propionate
ntk_a_beta_1_42_40_derived	3177_bin52		var_biomarker ~ var_mb	-0.0336025	0.0359732	-0.9341	0.350253	92.62	0.34	2242125	d__Bacteria	p__Bacillota_A	c__Clostridia	o__Lachnospirales	f__Anaerotignaceae	g__Anaerotignum	s__Anaerotignum lactatifermentans	no	no	none
ntk_a_beta_1_42_40_derived	3177_bin52		var_biomarker ~ sex	-0.0742046	0.0684264	-1.08444	0.278168	92.62	0.34	2242125	d__Bacteria	p__Bacillota_A	c__Clostridia	o__Lachnospirales	f__Anaerotignaceae	g__Anaerotignum	s__Anaerotignum lactatifermentans	no	no	none
ntk_a_beta_1_42_40_derived	3177_bin52		var_biomarker ~ var_mb_by_sex	0.132442	0.0553756	2.3917	0.0167707	92.62	0.34	2242125	d__Bacteria	p__Bacillota_A	c__Clostridia	o__Lachnospirales	f__Anaerotignaceae	g__Anaerotignum	s__Anaerotignum lactatifermentans	no	no	none
ntk_a_beta_1_42_40_derived	3177_bin52		var_biomarker ~ dx	-0.266265	0.069225	-3.84638	0.000119878	92.62	0.34	2242125	d__Bacteria	p__Bacillota_A	c__Clostridia	o__Lachnospirales	f__Anaerotignaceae	g__Anaerotignum	s__Anaerotignum lactatifermentans	no	no	none
ntk_a_beta_1_42_40_derived	3177_bin52		var_biomarker ~ mars_age	-0.00838641	0.0030269	-2.77063	0.00559486	92.62	0.34	2242125	d__Bacteria	p__Bacillota_A	c__Clostridia	o__Lachnospirales	f__Anaerotignaceae	g__Anaerotignum	s__Anaerotignum lactatifermentans	no	no	none
ntk_a_beta_1_42_40_derived	3177_bin52		var_biomarker ~ apoe4	-0.208344	0.0480137	-4.33926	1.42966542520107e-05	92.62	0.34	2242125	d__Bacteria	p__Bacillota_A	c__Clostridia	o__Lachnospirales	f__Anaerotignaceae	g__Anaerotignum	s__Anaerotignum lactatifermentans	no	no	none
ntk_a_beta_1_42_40_derived	3177_bin52		var_biomarker ~ ntk_table	0.0617772	0.0482481	1.28041	0.200403	92.62	0.34	2242125	d__Bacteria	p__Bacillota_A	c__Clostridia	o__Lachnospirales	f__Anaerotignaceae	g__Anaerotignum	s__Anaerotignum lactatifermentans	no	no	none
ntk_a_beta_1_42_40_derived	3177_bin52		var_biomarker ~ bristol_type_1_7	-0.0136273	0.0192429	-0.708172	0.478838	92.62	0.34	2242125	d__Bacteria	p__Bacillota_A	c__Clostridia	o__Lachnospirales	f__Anaerotignaceae	g__Anaerotignum	s__Anaerotignum lactatifermentans	no	no	none
ntk_a_beta_1_42_40_derived	3177_bin84		var_biomarker ~ var_mb	-0.00355987	0.0430126	-0.0827633	0.93404	94.44	0.48	2125266	d__Bacteria	p__Bacillota_A	c__Clostridia	o__Lachnospirales	f__Lachnospiraceae	g__Agathobacter	s__Agathobacter rectalis	no	yes	butyrate
ntk_a_beta_1_42_40_derived	3177_bin84		var_biomarker ~ sex	-0.035489	0.10625	-0.334014	0.738369	94.44	0.48	2125266	d__Bacteria	p__Bacillota_A	c__Clostridia	o__Lachnospirales	f__Lachnospiraceae	g__Agathobacter	s__Agathobacter rectalis	no	yes	butyrate
ntk_a_beta_1_42_40_derived	3177_bin84		var_biomarker ~ var_mb_by_sex	0.046664	0.0548901	0.850135	0.39525	94.44	0.48	2125266	d__Bacteria	p__Bacillota_A	c__Clostridia	o__Lachnospirales	f__Lachnospiraceae	g__Agathobacter	s__Agathobacter rectalis	no	yes	butyrate
ntk_a_beta_1_42_40_derived	3177_bin84		var_biomarker ~ dx	-0.249957	0.0863127	-2.89595	0.00378013	94.44	0.48	2125266	d__Bacteria	p__Bacillota_A	c__Clostridia	o__Lachnospirales	f__Lachnospiraceae	g__Agathobacter	s__Agathobacter rectalis	no	yes	butyrate
ntk_a_beta_1_42_40_derived	3177_bin84		var_biomarker ~ mars_age	-0.00779331	0.00326711	-2.38538	0.0170613	94.44	0.48	2125266	d__Bacteria	p__Bacillota_A	c__Clostridia	o__Lachnospirales	f__Lachnospiraceae	g__Agathobacter	s__Agathobacter rectalis	no	yes	butyrate
ntk_a_beta_1_42_40_derived	3177_bin84		var_biomarker ~ apoe4	-0.212792	0.0503417	-4.22695	2.36875675254655e-05	94.44	0.48	2125266	d__Bacteria	p__Bacillota_A	c__Clostridia	o__Lachnospirales	f__Lachnospiraceae	g__Agathobacter	s__Agathobacter rectalis	no	yes	butyrate
ntk_a_beta_1_42_40_derived	3177_bin84		var_biomarker ~ ntk_table	0.0606917	0.0494373	1.22765	0.219578	94.44	0.48	2125266	d__Bacteria	p__Bacillota_A	c__Clostridia	o__Lachnospirales	f__Lachnospiraceae	g__Agathobacter	s__Agathobacter rectalis	no	yes	butyrate
ntk_a_beta_1_42_40_derived	3177_bin84		var_biomarker ~ bristol_type_1_7	-0.0196234	0.0207508	-0.945673	0.344316	94.44	0.48	2125266	d__Bacteria	p__Bacillota_A	c__Clostridia	o__Lachnospirales	f__Lachnospiraceae	g__Agathobacter	s__Agathobacter rectalis	no	yes	butyrate
ntk_a_beta_1_42_40_derived	3181_bin28		var_biomarker ~ var_mb	0.00618955	0.0174876	0.353939	0.723384	99.19	0.81	2151469	d__Bacteria	p__Actinomycetota	c__Coriobacteriia	o__Coriobacteriales	f__Coriobacteriaceae	g__Collinsella	s__	no	no	none
ntk_a_beta_1_42_40_derived	3181_bin28		var_biomarker ~ sex	0.00555382	0.0565	0.0982977	0.921696	99.19	0.81	2151469	d__Bacteria	p__Actinomycetota	c__Coriobacteriia	o__Coriobacteriales	f__Coriobacteriaceae	g__Collinsella	s__	no	no	none
ntk_a_beta_1_42_40_derived	3181_bin28		var_biomarker ~ var_mb_by_sex	-0.0382617	0.0240329	-1.59205	0.111373	99.19	0.81	2151469	d__Bacteria	p__Actinomycetota	c__Coriobacteriia	o__Coriobacteriales	f__Coriobacteriaceae	g__Collinsella	s__	no	no	none
ntk_a_beta_1_42_40_derived	3181_bin28		var_biomarker ~ dx	-0.270685	0.0735405	-3.68077	0.000232533	99.19	0.81	2151469	d__Bacteria	p__Actinomycetota	c__Coriobacteriia	o__Coriobacteriales	f__Coriobacteriaceae	g__Collinsella	s__	no	no	none
ntk_a_beta_1_42_40_derived	3181_bin28		var_biomarker ~ mars_age	-0.00823166	0.00318253	-2.58652	0.00969511	99.19	0.81	2151469	d__Bacteria	p__Actinomycetota	c__Coriobacteriia	o__Coriobacteriales	f__Coriobacteriaceae	g__Collinsella	s__	no	no	none
ntk_a_beta_1_42_40_derived	3181_bin28		var_biomarker ~ apoe4	-0.210028	0.048527	-4.32807	1.50423754661233e-05	99.19	0.81	2151469	d__Bacteria	p__Actinomycetota	c__Coriobacteriia	o__Coriobacteriales	f__Coriobacteriaceae	g__Collinsella	s__	no	no	none
ntk_a_beta_1_42_40_derived	3181_bin28		var_biomarker ~ ntk_table	0.0768958	0.0474547	1.6204	0.105146	99.19	0.81	2151469	d__Bacteria	p__Actinomycetota	c__Coriobacteriia	o__Coriobacteriales	f__Coriobacteriaceae	g__Collinsella	s__	no	no	none
ntk_a_beta_1_42_40_derived	3181_bin28		var_biomarker ~ bristol_type_1_7	-0.0233346	0.0197673	-1.18047	0.237814	99.19	0.81	2151469	d__Bacteria	p__Actinomycetota	c__Coriobacteriia	o__Coriobacteriales	f__Coriobacteriaceae	g__Collinsella	s__	no	no	none
ntk_a_beta_1_42_40_derived	3181_bin54		var_biomarker ~ var_mb	0.0217153	0.0253613	0.856238	0.391866	92.18	0	1917165	d__Bacteria	p__Bacillota_A	c__Clostridia	o__Oscillospirales	f__Ruminococcaceae	g__Faecalibacterium	s__Faecalibacterium prausnitzii	no	yes	butyrate
ntk_a_beta_1_42_40_derived	3181_bin54		var_biomarker ~ sex	0.0524861	0.0509432	1.03029	0.302875	92.18	0	1917165	d__Bacteria	p__Bacillota_A	c__Clostridia	o__Oscillospirales	f__Ruminococcaceae	g__Faecalibacterium	s__Faecalibacterium prausnitzii	no	yes	butyrate
ntk_a_beta_1_42_40_derived	3181_bin54		var_biomarker ~ var_mb_by_sex	-0.0308046	0.0346512	-0.888989	0.374009	92.18	0	1917165	d__Bacteria	p__Bacillota_A	c__Clostridia	o__Oscillospirales	f__Ruminococcaceae	g__Faecalibacterium	s__Faecalibacterium prausnitzii	no	yes	butyrate
ntk_a_beta_1_42_40_derived	3181_bin54		var_biomarker ~ dx	-0.249543	0.0862119	-2.89453	0.00379729	92.18	0	1917165	d__Bacteria	p__Bacillota_A	c__Clostridia	o__Oscillospirales	f__Ruminococcaceae	g__Faecalibacterium	s__Faecalibacterium prausnitzii	no	yes	butyrate
ntk_a_beta_1_42_40_derived	3181_bin54		var_biomarker ~ mars_age	-0.00787538	0.00326261	-2.41383	0.0157859	92.18	0	1917165	d__Bacteria	p__Bacillota_A	c__Clostridia	o__Oscillospirales	f__Ruminococcaceae	g__Faecalibacterium	s__Faecalibacterium prausnitzii	no	yes	butyrate
ntk_a_beta_1_42_40_derived	3181_bin54		var_biomarker ~ apoe4	-0.217258	0.049399	-4.39803	1.09238989729477e-05	92.18	0	1917165	d__Bacteria	p__Bacillota_A	c__Clostridia	o__Oscillospirales	f__Ruminococcaceae	g__Faecalibacterium	s__Faecalibacterium prausnitzii	no	yes	butyrate
ntk_a_beta_1_42_40_derived	3181_bin54		var_biomarker ~ ntk_table	0.0647647	0.0493046	1.31356	0.188993	92.18	0	1917165	d__Bacteria	p__Bacillota_A	c__Clostridia	o__Oscillospirales	f__Ruminococcaceae	g__Faecalibacterium	s__Faecalibacterium prausnitzii	no	yes	butyrate
ntk_a_beta_1_42_40_derived	3181_bin54		var_biomarker ~ bristol_type_1_7	-0.0197544	0.0199021	-0.99258	0.320915	92.18	0	1917165	d__Bacteria	p__Bacillota_A	c__Clostridia	o__Oscillospirales	f__Ruminococcaceae	g__Faecalibacterium	s__Faecalibacterium prausnitzii	no	yes	butyrate
ntk_a_beta_1_42_40_derived	3182_bin68		var_biomarker ~ var_mb	0.0366855	0.0200003	1.83425	0.0666175	98.91	0	3727891	d__Bacteria	p__Bacteroidota	c__Bacteroidia	o__Bacteroidales	f__Bacteroidaceae	g__Paraprevotella	s__Paraprevotella clara	yes	no	propionate
ntk_a_beta_1_42_40_derived	3182_bin68		var_biomarker ~ sex	0.0830308	0.0537076	1.54598	0.12211	98.91	0	3727891	d__Bacteria	p__Bacteroidota	c__Bacteroidia	o__Bacteroidales	f__Bacteroidaceae	g__Paraprevotella	s__Paraprevotella clara	yes	no	propionate
ntk_a_beta_1_42_40_derived	3182_bin68		var_biomarker ~ var_mb_by_sex	-0.0477557	0.0350338	-1.36313	0.17284	98.91	0	3727891	d__Bacteria	p__Bacteroidota	c__Bacteroidia	o__Bacteroidales	f__Bacteroidaceae	g__Paraprevotella	s__Paraprevotella clara	yes	no	propionate
ntk_a_beta_1_42_40_derived	3182_bin68		var_biomarker ~ dx	-0.235773	0.0816936	-2.88607	0.00390089	98.91	0	3727891	d__Bacteria	p__Bacteroidota	c__Bacteroidia	o__Bacteroidales	f__Bacteroidaceae	g__Paraprevotella	s__Paraprevotella clara	yes	no	propionate
ntk_a_beta_1_42_40_derived	3182_bin68		var_biomarker ~ mars_age	-0.00719297	0.0032413	-2.21916	0.0264759	98.91	0	3727891	d__Bacteria	p__Bacteroidota	c__Bacteroidia	o__Bacteroidales	f__Bacteroidaceae	g__Paraprevotella	s__Paraprevotella clara	yes	no	propionate
ntk_a_beta_1_42_40_derived	3182_bin68		var_biomarker ~ apoe4	-0.207519	0.0483853	-4.28888	1.79572764207325e-05	98.91	0	3727891	d__Bacteria	p__Bacteroidota	c__Bacteroidia	o__Bacteroidales	f__Bacteroidaceae	g__Paraprevotella	s__Paraprevotella clara	yes	no	propionate
ntk_a_beta_1_42_40_derived	3182_bin68		var_biomarker ~ ntk_table	0.0675132	0.0485627	1.39023	0.16446	98.91	0	3727891	d__Bacteria	p__Bacteroidota	c__Bacteroidia	o__Bacteroidales	f__Bacteroidaceae	g__Paraprevotella	s__Paraprevotella clara	yes	no	propionate
ntk_a_beta_1_42_40_derived	3182_bin68		var_biomarker ~ bristol_type_1_7	-0.0208584	0.0198819	-1.04912	0.294125	98.91	0	3727891	d__Bacteria	p__Bacteroidota	c__Bacteroidia	o__Bacteroidales	f__Bacteroidaceae	g__Paraprevotella	s__Paraprevotella clara	yes	no	propionate
ntk_a_beta_1_42_40_derived	3182_bin85		var_biomarker ~ var_mb	0.0425623	0.0177387	2.3994	0.0164217	97.37	0	2402931	d__Bacteria	p__Bacillota_A	c__Clostridia	o__Lachnospirales	f__Lachnospiraceae	g__Dorea_A	s__Dorea_A longicatena	no	no	none
ntk_a_beta_1_42_40_derived	3182_bin85		var_biomarker ~ sex	0.203565	0.101941	1.99689	0.0458368	97.37	0	2402931	d__Bacteria	p__Bacillota_A	c__Clostridia	o__Lachnospirales	f__Lachnospiraceae	g__Dorea_A	s__Dorea_A longicatena	no	no	none
ntk_a_beta_1_42_40_derived	3182_bin85		var_biomarker ~ var_mb_by_sex	-0.0504219	0.0286361	-1.76078	0.0782762	97.37	0	2402931	d__Bacteria	p__Bacillota_A	c__Clostridia	o__Lachnospirales	f__Lachnospiraceae	g__Dorea_A	s__Dorea_A longicatena	no	no	none
ntk_a_beta_1_42_40_derived	3182_bin85		var_biomarker ~ dx	-0.227166	0.0793844	-2.8616	0.00421512	97.37	0	2402931	d__Bacteria	p__Bacillota_A	c__Clostridia	o__Lachnospirales	f__Lachnospiraceae	g__Dorea_A	s__Dorea_A longicatena	no	no	none
ntk_a_beta_1_42_40_derived	3182_bin85		var_biomarker ~ mars_age	-0.00784936	0.00312157	-2.51456	0.0119182	97.37	0	2402931	d__Bacteria	p__Bacillota_A	c__Clostridia	o__Lachnospirales	f__Lachnospiraceae	g__Dorea_A	s__Dorea_A longicatena	no	no	none
ntk_a_beta_1_42_40_derived	3182_bin85		var_biomarker ~ apoe4	-0.233296	0.0501453	-4.65239	3.28102146829323e-06	97.37	0	2402931	d__Bacteria	p__Bacillota_A	c__Clostridia	o__Lachnospirales	f__Lachnospiraceae	g__Dorea_A	s__Dorea_A longicatena	no	no	none
ntk_a_beta_1_42_40_derived	3182_bin85		var_biomarker ~ ntk_table	0.077163	0.0485952	1.58787	0.112315	97.37	0	2402931	d__Bacteria	p__Bacillota_A	c__Clostridia	o__Lachnospirales	f__Lachnospiraceae	g__Dorea_A	s__Dorea_A longicatena	no	no	none
ntk_a_beta_1_42_40_derived	3182_bin85		var_biomarker ~ bristol_type_1_7	-0.0215149	0.0199339	-1.07931	0.280448	97.37	0	2402931	d__Bacteria	p__Bacillota_A	c__Clostridia	o__Lachnospirales	f__Lachnospiraceae	g__Dorea_A	s__Dorea_A longicatena	no	no	none
ntk_a_beta_1_42_40_derived	3182_bin95		var_biomarker ~ var_mb	0.0266808	0.0207312	1.28699	0.198099	98.27	0.72	2345523	d__Bacteria	p__Bacillota_A	c__Clostridia	o__Lachnospirales	f__Lachnospiraceae	g__Pararoseburia	s__Pararoseburia lenta	no	yes	butyrate
ntk_a_beta_1_42_40_derived	3182_bin95		var_biomarker ~ sex	0.0587123	0.0606812	0.967554	0.333267	98.27	0.72	2345523	d__Bacteria	p__Bacillota_A	c__Clostridia	o__Lachnospirales	f__Lachnospiraceae	g__Pararoseburia	s__Pararoseburia lenta	no	yes	butyrate
ntk_a_beta_1_42_40_derived	3182_bin95		var_biomarker ~ var_mb_by_sex	0.011481	0.0346204	0.331624	0.740173	98.27	0.72	2345523	d__Bacteria	p__Bacillota_A	c__Clostridia	o__Lachnospirales	f__Lachnospiraceae	g__Pararoseburia	s__Pararoseburia lenta	no	yes	butyrate
ntk_a_beta_1_42_40_derived	3182_bin95		var_biomarker ~ dx	-0.259776	0.0770966	-3.36949	0.00075308	98.27	0.72	2345523	d__Bacteria	p__Bacillota_A	c__Clostridia	o__Lachnospirales	f__Lachnospiraceae	g__Pararoseburia	s__Pararoseburia lenta	no	yes	butyrate
ntk_a_beta_1_42_40_derived	3182_bin95		var_biomarker ~ mars_age	-0.00783419	0.00322019	-2.43283	0.0149812	98.27	0.72	2345523	d__Bacteria	p__Bacillota_A	c__Clostridia	o__Lachnospirales	f__Lachnospiraceae	g__Pararoseburia	s__Pararoseburia lenta	no	yes	butyrate
ntk_a_beta_1_42_40_derived	3182_bin95		var_biomarker ~ apoe4	-0.202938	0.0486743	-4.16931	3.05523511270334e-05	98.27	0.72	2345523	d__Bacteria	p__Bacillota_A	c__Clostridia	o__Lachnospirales	f__Lachnospiraceae	g__Pararoseburia	s__Pararoseburia lenta	no	yes	butyrate
ntk_a_beta_1_42_40_derived	3182_bin95		var_biomarker ~ ntk_table	0.0608968	0.0497139	1.22494	0.220596	98.27	0.72	2345523	d__Bacteria	p__Bacillota_A	c__Clostridia	o__Lachnospirales	f__Lachnospiraceae	g__Pararoseburia	s__Pararoseburia lenta	no	yes	butyrate
ntk_a_beta_1_42_40_derived	3182_bin95		var_biomarker ~ bristol_type_1_7	-0.0166515	0.0191529	-0.869396	0.384631	98.27	0.72	2345523	d__Bacteria	p__Bacillota_A	c__Clostridia	o__Lachnospirales	f__Lachnospiraceae	g__Pararoseburia	s__Pararoseburia lenta	no	yes	butyrate
ntk_a_beta_1_42_40_derived	3183_bin46		var_biomarker ~ var_mb	-0.000658893	0.0135134	-0.0487585	0.961112	90.27	0	1778422	d__Bacteria	p__Bacillota_A	c__Clostridia	o__Oscillospirales	f__Oscillospiraceae	g__Vescimonas	s__Vescimonas sp000435975	no	no	none
ntk_a_beta_1_42_40_derived	3183_bin46		var_biomarker ~ sex	0.0425495	0.0499643	0.851597	0.394438	90.27	0	1778422	d__Bacteria	p__Bacillota_A	c__Clostridia	o__Oscillospirales	f__Oscillospiraceae	g__Vescimonas	s__Vescimonas sp000435975	no	no	none
ntk_a_beta_1_42_40_derived	3183_bin46		var_biomarker ~ var_mb_by_sex	-0.0421154	0.0275215	-1.53027	0.125949	90.27	0	1778422	d__Bacteria	p__Bacillota_A	c__Clostridia	o__Oscillospirales	f__Oscillospiraceae	g__Vescimonas	s__Vescimonas sp000435975	no	no	none
ntk_a_beta_1_42_40_derived	3183_bin46		var_biomarker ~ dx	-0.268755	0.0810864	-3.31442	0.000918319	90.27	0	1778422	d__Bacteria	p__Bacillota_A	c__Clostridia	o__Oscillospirales	f__Oscillospiraceae	g__Vescimonas	s__Vescimonas sp000435975	no	no	none
ntk_a_beta_1_42_40_derived	3183_bin46		var_biomarker ~ mars_age	-0.00811857	0.00314729	-2.57955	0.00989299	90.27	0	1778422	d__Bacteria	p__Bacillota_A	c__Clostridia	o__Oscillospirales	f__Oscillospiraceae	g__Vescimonas	s__Vescimonas sp000435975	no	no	none
ntk_a_beta_1_42_40_derived	3183_bin46		var_biomarker ~ apoe4	-0.2248	0.0480146	-4.68191	2.8421169473436e-06	90.27	0	1778422	d__Bacteria	p__Bacillota_A	c__Clostridia	o__Oscillospirales	f__Oscillospiraceae	g__Vescimonas	s__Vescimonas sp000435975	no	no	none
ntk_a_beta_1_42_40_derived	3183_bin46		var_biomarker ~ ntk_table	0.0677235	0.0482177	1.40454	0.160159	90.27	0	1778422	d__Bacteria	p__Bacillota_A	c__Clostridia	o__Oscillospirales	f__Oscillospiraceae	g__Vescimonas	s__Vescimonas sp000435975	no	no	none
ntk_a_beta_1_42_40_derived	3183_bin46		var_biomarker ~ bristol_type_1_7	-0.0241961	0.0200663	-1.20581	0.227892	90.27	0	1778422	d__Bacteria	p__Bacillota_A	c__Clostridia	o__Oscillospirales	f__Oscillospiraceae	g__Vescimonas	s__Vescimonas sp000435975	no	no	none
ntk_a_beta_1_42_40_derived	3186_bin58		var_biomarker ~ var_mb	0.00899742	0.0231866	0.388043	0.697984	96.77	0	1734676	d__Bacteria	p__Actinomycetota	c__Coriobacteriia	o__Coriobacteriales	f__Coriobacteriaceae	g__Collinsella	s__Collinsella intestinalis	no	no	none
ntk_a_beta_1_42_40_derived	3186_bin58		var_biomarker ~ sex	0.193855	0.160711	1.20623	0.227729	96.77	0	1734676	d__Bacteria	p__Actinomycetota	c__Coriobacteriia	o__Coriobacteriales	f__Coriobacteriaceae	g__Collinsella	s__Collinsella intestinalis	no	no	none
ntk_a_beta_1_42_40_derived	3186_bin58		var_biomarker ~ var_mb_by_sex	0.0331809	0.0366484	0.905384	0.365262	96.77	0	1734676	d__Bacteria	p__Actinomycetota	c__Coriobacteriia	o__Coriobacteriales	f__Coriobacteriaceae	g__Collinsella	s__Collinsella intestinalis	no	no	none
ntk_a_beta_1_42_40_derived	3186_bin58		var_biomarker ~ dx	-0.229284	0.0841616	-2.72433	0.00644324	96.77	0	1734676	d__Bacteria	p__Actinomycetota	c__Coriobacteriia	o__Coriobacteriales	f__Coriobacteriaceae	g__Collinsella	s__Collinsella intestinalis	no	no	none
ntk_a_beta_1_42_40_derived	3186_bin58		var_biomarker ~ mars_age	-0.00854753	0.00320786	-2.66456	0.00770889	96.77	0	1734676	d__Bacteria	p__Actinomycetota	c__Coriobacteriia	o__Coriobacteriales	f__Coriobacteriaceae	g__Collinsella	s__Collinsella intestinalis	no	no	none
ntk_a_beta_1_42_40_derived	3186_bin58		var_biomarker ~ apoe4	-0.206603	0.0493596	-4.18566	2.84333055369235e-05	96.77	0	1734676	d__Bacteria	p__Actinomycetota	c__Coriobacteriia	o__Coriobacteriales	f__Coriobacteriaceae	g__Collinsella	s__Collinsella intestinalis	no	no	none
ntk_a_beta_1_42_40_derived	3186_bin58		var_biomarker ~ ntk_table	0.0581161	0.0495837	1.17208	0.241165	96.77	0	1734676	d__Bacteria	p__Actinomycetota	c__Coriobacteriia	o__Coriobacteriales	f__Coriobacteriaceae	g__Collinsella	s__Collinsella intestinalis	no	no	none
ntk_a_beta_1_42_40_derived	3186_bin58		var_biomarker ~ bristol_type_1_7	-0.0175685	0.0195149	-0.900262	0.367981	96.77	0	1734676	d__Bacteria	p__Actinomycetota	c__Coriobacteriia	o__Coriobacteriales	f__Coriobacteriaceae	g__Collinsella	s__Collinsella intestinalis	no	no	none
ntk_a_beta_1_42_40_derived	3186_bin6		var_biomarker ~ var_mb	-0.0297334	0.0231374	-1.28508	0.198765	97.27	0	2351864	d__Bacteria	p__Bacillota_A	c__Clostridia	o__Oscillospirales	f__Acutalibacteraceae	g__CAG-177	s__CAG-177 sp003514385	no	no	none
ntk_a_beta_1_42_40_derived	3186_bin6		var_biomarker ~ sex	0.0460284	0.071453	0.644177	0.519461	97.27	0	2351864	d__Bacteria	p__Bacillota_A	c__Clostridia	o__Oscillospirales	f__Acutalibacteraceae	g__CAG-177	s__CAG-177 sp003514385	no	no	none
ntk_a_beta_1_42_40_derived	3186_bin6		var_biomarker ~ var_mb_by_sex	-0.000942647	0.0284733	-0.0331064	0.97359	97.27	0	2351864	d__Bacteria	p__Bacillota_A	c__Clostridia	o__Oscillospirales	f__Acutalibacteraceae	g__CAG-177	s__CAG-177 sp003514385	no	no	none
ntk_a_beta_1_42_40_derived	3186_bin6		var_biomarker ~ dx	-0.278287	0.0865584	-3.21502	0.00130435	97.27	0	2351864	d__Bacteria	p__Bacillota_A	c__Clostridia	o__Oscillospirales	f__Acutalibacteraceae	g__CAG-177	s__CAG-177 sp003514385	no	no	none
ntk_a_beta_1_42_40_derived	3186_bin6		var_biomarker ~ mars_age	-0.00689316	0.00330659	-2.08468	0.0370987	97.27	0	2351864	d__Bacteria	p__Bacillota_A	c__Clostridia	o__Oscillospirales	f__Acutalibacteraceae	g__CAG-177	s__CAG-177 sp003514385	no	no	none
ntk_a_beta_1_42_40_derived	3186_bin6		var_biomarker ~ apoe4	-0.208385	0.0488675	-4.26429	2.0053591203828e-05	97.27	0	2351864	d__Bacteria	p__Bacillota_A	c__Clostridia	o__Oscillospirales	f__Acutalibacteraceae	g__CAG-177	s__CAG-177 sp003514385	no	no	none
ntk_a_beta_1_42_40_derived	3186_bin6		var_biomarker ~ ntk_table	0.0471756	0.0511629	0.922065	0.356495	97.27	0	2351864	d__Bacteria	p__Bacillota_A	c__Clostridia	o__Oscillospirales	f__Acutalibacteraceae	g__CAG-177	s__CAG-177 sp003514385	no	no	none
ntk_a_beta_1_42_40_derived	3186_bin6		var_biomarker ~ bristol_type_1_7	-0.0248722	0.0202335	-1.22926	0.218975	97.27	0	2351864	d__Bacteria	p__Bacillota_A	c__Clostridia	o__Oscillospirales	f__Acutalibacteraceae	g__CAG-177	s__CAG-177 sp003514385	no	no	none
ntk_a_beta_1_42_40_derived	3188_bin23		var_biomarker ~ var_mb	0.0172719	0.0230196	0.750311	0.453067	99.7	0.05	2092587	d__Bacteria	p__Pseudomonadota	c__Gammaproteobacteria	o__Enterobacterales_A	f__Pasteurellaceae	g__Haemophilus_D	s__Haemophilus_D parainfluenzae	no	no	none
ntk_a_beta_1_42_40_derived	3188_bin23		var_biomarker ~ sex	0.00932096	0.0890955	0.104618	0.916679	99.7	0.05	2092587	d__Bacteria	p__Pseudomonadota	c__Gammaproteobacteria	o__Enterobacterales_A	f__Pasteurellaceae	g__Haemophilus_D	s__Haemophilus_D parainfluenzae	no	no	none
ntk_a_beta_1_42_40_derived	3188_bin23		var_biomarker ~ var_mb_by_sex	-0.0210032	0.0335195	-0.626595	0.530925	99.7	0.05	2092587	d__Bacteria	p__Pseudomonadota	c__Gammaproteobacteria	o__Enterobacterales_A	f__Pasteurellaceae	g__Haemophilus_D	s__Haemophilus_D parainfluenzae	no	no	none
ntk_a_beta_1_42_40_derived	3188_bin23		var_biomarker ~ dx	-0.251868	0.0864956	-2.91192	0.0035922	99.7	0.05	2092587	d__Bacteria	p__Pseudomonadota	c__Gammaproteobacteria	o__Enterobacterales_A	f__Pasteurellaceae	g__Haemophilus_D	s__Haemophilus_D parainfluenzae	no	no	none
ntk_a_beta_1_42_40_derived	3188_bin23		var_biomarker ~ mars_age	-0.00768006	0.00327456	-2.34537	0.0190082	99.7	0.05	2092587	d__Bacteria	p__Pseudomonadota	c__Gammaproteobacteria	o__Enterobacterales_A	f__Pasteurellaceae	g__Haemophilus_D	s__Haemophilus_D parainfluenzae	no	no	none
ntk_a_beta_1_42_40_derived	3188_bin23		var_biomarker ~ apoe4	-0.216714	0.0486423	-4.45525	8.37955000920765e-06	99.7	0.05	2092587	d__Bacteria	p__Pseudomonadota	c__Gammaproteobacteria	o__Enterobacterales_A	f__Pasteurellaceae	g__Haemophilus_D	s__Haemophilus_D parainfluenzae	no	no	none
ntk_a_beta_1_42_40_derived	3188_bin23		var_biomarker ~ ntk_table	0.0683397	0.0501207	1.3635	0.172724	99.7	0.05	2092587	d__Bacteria	p__Pseudomonadota	c__Gammaproteobacteria	o__Enterobacterales_A	f__Pasteurellaceae	g__Haemophilus_D	s__Haemophilus_D parainfluenzae	no	no	none
ntk_a_beta_1_42_40_derived	3188_bin23		var_biomarker ~ bristol_type_1_7	-0.0214888	0.0210858	-1.01911	0.30815	99.7	0.05	2092587	d__Bacteria	p__Pseudomonadota	c__Gammaproteobacteria	o__Enterobacterales_A	f__Pasteurellaceae	g__Haemophilus_D	s__Haemophilus_D parainfluenzae	no	no	none
ntk_a_beta_1_42_40_derived	3188_bin24		var_biomarker ~ var_mb	0.018446	0.0164645	1.12035	0.262564	98.51	0	2111996	d__Bacteria	p__Bacillota_A	c__Clostridia	o__Oscillospirales	f__Ruminococcaceae	g__Faecalibacterium	s__Faecalibacterium prausnitzii	no	yes	butyrate
ntk_a_beta_1_42_40_derived	3188_bin24		var_biomarker ~ sex	0.0628943	0.0568356	1.1066	0.268467	98.51	0	2111996	d__Bacteria	p__Bacillota_A	c__Clostridia	o__Oscillospirales	f__Ruminococcaceae	g__Faecalibacterium	s__Faecalibacterium prausnitzii	no	yes	butyrate
ntk_a_beta_1_42_40_derived	3188_bin24		var_biomarker ~ var_mb_by_sex	-0.021461	0.0298978	-0.717813	0.472873	98.51	0	2111996	d__Bacteria	p__Bacillota_A	c__Clostridia	o__Oscillospirales	f__Ruminococcaceae	g__Faecalibacterium	s__Faecalibacterium prausnitzii	no	yes	butyrate
ntk_a_beta_1_42_40_derived	3188_bin24		var_biomarker ~ dx	-0.240115	0.0851427	-2.82015	0.00480019	98.51	0	2111996	d__Bacteria	p__Bacillota_A	c__Clostridia	o__Oscillospirales	f__Ruminococcaceae	g__Faecalibacterium	s__Faecalibacterium prausnitzii	no	yes	butyrate
ntk_a_beta_1_42_40_derived	3188_bin24		var_biomarker ~ mars_age	-0.00793238	0.00326931	-2.42632	0.0152529	98.51	0	2111996	d__Bacteria	p__Bacillota_A	c__Clostridia	o__Oscillospirales	f__Ruminococcaceae	g__Faecalibacterium	s__Faecalibacterium prausnitzii	no	yes	butyrate
ntk_a_beta_1_42_40_derived	3188_bin24		var_biomarker ~ apoe4	-0.219412	0.0516849	-4.24519	2.18411482577618e-05	98.51	0	2111996	d__Bacteria	p__Bacillota_A	c__Clostridia	o__Oscillospirales	f__Ruminococcaceae	g__Faecalibacterium	s__Faecalibacterium prausnitzii	no	yes	butyrate
ntk_a_beta_1_42_40_derived	3188_bin24		var_biomarker ~ ntk_table	0.0648044	0.0489732	1.32326	0.185748	98.51	0	2111996	d__Bacteria	p__Bacillota_A	c__Clostridia	o__Oscillospirales	f__Ruminococcaceae	g__Faecalibacterium	s__Faecalibacterium prausnitzii	no	yes	butyrate
ntk_a_beta_1_42_40_derived	3188_bin24		var_biomarker ~ bristol_type_1_7	-0.0195731	0.0200887	-0.974332	0.329892	98.51	0	2111996	d__Bacteria	p__Bacillota_A	c__Clostridia	o__Oscillospirales	f__Ruminococcaceae	g__Faecalibacterium	s__Faecalibacterium prausnitzii	no	yes	butyrate
ntk_a_beta_1_42_40_derived	3188_bin49		var_biomarker ~ var_mb	-0.0148736	0.0320453	-0.464141	0.642547	95.16	0.81	2033826	d__Bacteria	p__Actinomycetota	c__Coriobacteriia	o__Coriobacteriales	f__Coriobacteriaceae	g__Collinsella	s__	no	no	none
ntk_a_beta_1_42_40_derived	3188_bin49		var_biomarker ~ sex	0.0342906	0.0521605	0.657406	0.51092	95.16	0.81	2033826	d__Bacteria	p__Actinomycetota	c__Coriobacteriia	o__Coriobacteriales	f__Coriobacteriaceae	g__Collinsella	s__	no	no	none
ntk_a_beta_1_42_40_derived	3188_bin49		var_biomarker ~ var_mb_by_sex	-0.0445346	0.0444273	-1.00241	0.316144	95.16	0.81	2033826	d__Bacteria	p__Actinomycetota	c__Coriobacteriia	o__Coriobacteriales	f__Coriobacteriaceae	g__Collinsella	s__	no	no	none
ntk_a_beta_1_42_40_derived	3188_bin49		var_biomarker ~ dx	-0.252518	0.0859799	-2.93694	0.00331472	95.16	0.81	2033826	d__Bacteria	p__Actinomycetota	c__Coriobacteriia	o__Coriobacteriales	f__Coriobacteriaceae	g__Collinsella	s__	no	no	none
ntk_a_beta_1_42_40_derived	3188_bin49		var_biomarker ~ mars_age	-0.00742014	0.00325952	-2.27645	0.0228189	95.16	0.81	2033826	d__Bacteria	p__Actinomycetota	c__Coriobacteriia	o__Coriobacteriales	f__Coriobacteriaceae	g__Collinsella	s__	no	no	none
ntk_a_beta_1_42_40_derived	3188_bin49		var_biomarker ~ apoe4	-0.212399	0.0483432	-4.39356	1.11508255093984e-05	95.16	0.81	2033826	d__Bacteria	p__Actinomycetota	c__Coriobacteriia	o__Coriobacteriales	f__Coriobacteriaceae	g__Collinsella	s__	no	no	none
ntk_a_beta_1_42_40_derived	3188_bin49		var_biomarker ~ ntk_table	0.0802324	0.0489634	1.63862	0.101293	95.16	0.81	2033826	d__Bacteria	p__Actinomycetota	c__Coriobacteriia	o__Coriobacteriales	f__Coriobacteriaceae	g__Collinsella	s__	no	no	none
ntk_a_beta_1_42_40_derived	3188_bin49		var_biomarker ~ bristol_type_1_7	-0.0239634	0.0197525	-1.21319	0.225059	95.16	0.81	2033826	d__Bacteria	p__Actinomycetota	c__Coriobacteriia	o__Coriobacteriales	f__Coriobacteriaceae	g__Collinsella	s__	no	no	none
ntk_a_beta_1_42_40_derived	3193_bin1		var_biomarker ~ var_mb	-0.0596324	0.0205332	-2.9042	0.00368191	90.38	0	2124916	d__Bacteria	p__Bacillota_A	c__Clostridia	o__Oscillospirales	f__Oscillospiraceae	g__Faecousia	s__Faecousia sp003525905	no	no	none
ntk_a_beta_1_42_40_derived	3193_bin1		var_biomarker ~ sex	0.00217887	0.0538223	0.0404827	0.967708	90.38	0	2124916	d__Bacteria	p__Bacillota_A	c__Clostridia	o__Oscillospirales	f__Oscillospiraceae	g__Faecousia	s__Faecousia sp003525905	no	no	none
ntk_a_beta_1_42_40_derived	3193_bin1		var_biomarker ~ var_mb_by_sex	0.0337147	0.0328093	1.0276	0.30414	90.38	0	2124916	d__Bacteria	p__Bacillota_A	c__Clostridia	o__Oscillospirales	f__Oscillospiraceae	g__Faecousia	s__Faecousia sp003525905	no	no	none
ntk_a_beta_1_42_40_derived	3193_bin1		var_biomarker ~ dx	-0.22791	0.0842344	-2.70567	0.00681669	90.38	0	2124916	d__Bacteria	p__Bacillota_A	c__Clostridia	o__Oscillospirales	f__Oscillospiraceae	g__Faecousia	s__Faecousia sp003525905	no	no	none
ntk_a_beta_1_42_40_derived	3193_bin1		var_biomarker ~ mars_age	-0.0077479	0.00324085	-2.3907	0.0168164	90.38	0	2124916	d__Bacteria	p__Bacillota_A	c__Clostridia	o__Oscillospirales	f__Oscillospiraceae	g__Faecousia	s__Faecousia sp003525905	no	no	none
ntk_a_beta_1_42_40_derived	3193_bin1		var_biomarker ~ apoe4	-0.194505	0.047927	-4.05835	4.9419850909338e-05	90.38	0	2124916	d__Bacteria	p__Bacillota_A	c__Clostridia	o__Oscillospirales	f__Oscillospiraceae	g__Faecousia	s__Faecousia sp003525905	no	no	none
ntk_a_beta_1_42_40_derived	3193_bin1		var_biomarker ~ ntk_table	0.0595871	0.0476768	1.24981	0.211367	90.38	0	2124916	d__Bacteria	p__Bacillota_A	c__Clostridia	o__Oscillospirales	f__Oscillospiraceae	g__Faecousia	s__Faecousia sp003525905	no	no	none
ntk_a_beta_1_42_40_derived	3193_bin1		var_biomarker ~ bristol_type_1_7	-0.0282692	0.0185939	-1.52034	0.128424	90.38	0	2124916	d__Bacteria	p__Bacillota_A	c__Clostridia	o__Oscillospirales	f__Oscillospiraceae	g__Faecousia	s__Faecousia sp003525905	no	no	none
ntk_a_beta_1_42_40_derived	3193_bin110		var_biomarker ~ var_mb	-0.0352248	0.0255226	-1.38014	0.167542	93.47	0.68	2424041	d__Bacteria	p__Verrucomicrobiota	c__Verrucomicrobiae	o__Opitutales	f__CAG-312	g__Merdousia	s__	yes	no	propionate
ntk_a_beta_1_42_40_derived	3193_bin110		var_biomarker ~ sex	0.0809127	0.237724	0.340365	0.733582	93.47	0.68	2424041	d__Bacteria	p__Verrucomicrobiota	c__Verrucomicrobiae	o__Opitutales	f__CAG-312	g__Merdousia	s__	yes	no	propionate
ntk_a_beta_1_42_40_derived	3193_bin110		var_biomarker ~ var_mb_by_sex	0.0127146	0.0854581	0.148782	0.881726	93.47	0.68	2424041	d__Bacteria	p__Verrucomicrobiota	c__Verrucomicrobiae	o__Opitutales	f__CAG-312	g__Merdousia	s__	yes	no	propionate
ntk_a_beta_1_42_40_derived	3193_bin110		var_biomarker ~ dx	-0.240435	0.0859875	-2.79616	0.00517135	93.47	0.68	2424041	d__Bacteria	p__Verrucomicrobiota	c__Verrucomicrobiae	o__Opitutales	f__CAG-312	g__Merdousia	s__	yes	no	propionate
ntk_a_beta_1_42_40_derived	3193_bin110		var_biomarker ~ mars_age	-0.00810154	0.00321387	-2.5208	0.0117087	93.47	0.68	2424041	d__Bacteria	p__Verrucomicrobiota	c__Verrucomicrobiae	o__Opitutales	f__CAG-312	g__Merdousia	s__	yes	no	propionate
ntk_a_beta_1_42_40_derived	3193_bin110		var_biomarker ~ apoe4	-0.215441	0.0481586	-4.47357	7.69242230092004e-06	93.47	0.68	2424041	d__Bacteria	p__Verrucomicrobiota	c__Verrucomicrobiae	o__Opitutales	f__CAG-312	g__Merdousia	s__	yes	no	propionate
ntk_a_beta_1_42_40_derived	3193_bin110		var_biomarker ~ ntk_table	0.0641738	0.0489583	1.31079	0.18993	93.47	0.68	2424041	d__Bacteria	p__Verrucomicrobiota	c__Verrucomicrobiae	o__Opitutales	f__CAG-312	g__Merdousia	s__	yes	no	propionate
ntk_a_beta_1_42_40_derived	3193_bin110		var_biomarker ~ bristol_type_1_7	-0.0206404	0.0199936	-1.03235	0.301908	93.47	0.68	2424041	d__Bacteria	p__Verrucomicrobiota	c__Verrucomicrobiae	o__Opitutales	f__CAG-312	g__Merdousia	s__	yes	no	propionate
ntk_a_beta_1_42_40_derived	3193_bin121		var_biomarker ~ var_mb	0.00533761	0.0210476	0.253597	0.799807	94.3	2.68	1723935	d__Bacteria	p__Bacillota_A	c__Clostridia	o__Oscillospirales	f__Oscillospiraceae	g__ER4	s__ER4 sp900317525	no	no	none
ntk_a_beta_1_42_40_derived	3193_bin121		var_biomarker ~ sex	0.0416766	0.051642	0.807029	0.41965	94.3	2.68	1723935	d__Bacteria	p__Bacillota_A	c__Clostridia	o__Oscillospirales	f__Oscillospiraceae	g__ER4	s__ER4 sp900317525	no	no	none
ntk_a_beta_1_42_40_derived	3193_bin121		var_biomarker ~ var_mb_by_sex	-0.0178249	0.0334673	-0.532606	0.594307	94.3	2.68	1723935	d__Bacteria	p__Bacillota_A	c__Clostridia	o__Oscillospirales	f__Oscillospiraceae	g__ER4	s__ER4 sp900317525	no	no	none
ntk_a_beta_1_42_40_derived	3193_bin121		var_biomarker ~ dx	-0.256825	0.0847382	-3.03081	0.00243901	94.3	2.68	1723935	d__Bacteria	p__Bacillota_A	c__Clostridia	o__Oscillospirales	f__Oscillospiraceae	g__ER4	s__ER4 sp900317525	no	no	none
ntk_a_beta_1_42_40_derived	3193_bin121		var_biomarker ~ mars_age	-0.00760939	0.00321436	-2.36731	0.0179179	94.3	2.68	1723935	d__Bacteria	p__Bacillota_A	c__Clostridia	o__Oscillospirales	f__Oscillospiraceae	g__ER4	s__ER4 sp900317525	no	no	none
ntk_a_beta_1_42_40_derived	3193_bin121		var_biomarker ~ apoe4	-0.212479	0.0490015	-4.33617	1.4498797550111e-05	94.3	2.68	1723935	d__Bacteria	p__Bacillota_A	c__Clostridia	o__Oscillospirales	f__Oscillospiraceae	g__ER4	s__ER4 sp900317525	no	no	none
ntk_a_beta_1_42_40_derived	3193_bin121		var_biomarker ~ ntk_table	0.0670426	0.0487786	1.37443	0.169309	94.3	2.68	1723935	d__Bacteria	p__Bacillota_A	c__Clostridia	o__Oscillospirales	f__Oscillospiraceae	g__ER4	s__ER4 sp900317525	no	no	none
ntk_a_beta_1_42_40_derived	3193_bin121		var_biomarker ~ bristol_type_1_7	-0.0180909	0.0201907	-0.896004	0.370251	94.3	2.68	1723935	d__Bacteria	p__Bacillota_A	c__Clostridia	o__Oscillospirales	f__Oscillospiraceae	g__ER4	s__ER4 sp900317525	no	no	none
ntk_a_beta_1_42_40_derived	3193_bin23		var_biomarker ~ var_mb	0.0493586	0.0269655	1.83043	0.0671855	93.98	0	2397339	d__Bacteria	p__Bacillota_A	c__Clostridia	o__Oscillospirales	f__Ruminococcaceae	g__Gemmiger	s__Gemmiger formicilis	no	no	none
ntk_a_beta_1_42_40_derived	3193_bin23		var_biomarker ~ sex	0.0588827	0.110963	0.530653	0.595659	93.98	0	2397339	d__Bacteria	p__Bacillota_A	c__Clostridia	o__Oscillospirales	f__Ruminococcaceae	g__Gemmiger	s__Gemmiger formicilis	no	no	none
ntk_a_beta_1_42_40_derived	3193_bin23		var_biomarker ~ var_mb_by_sex	-0.00567263	0.0489991	-0.11577	0.907835	93.98	0	2397339	d__Bacteria	p__Bacillota_A	c__Clostridia	o__Oscillospirales	f__Ruminococcaceae	g__Gemmiger	s__Gemmiger formicilis	no	no	none
ntk_a_beta_1_42_40_derived	3193_bin23		var_biomarker ~ dx	-0.248004	0.0888325	-2.79182	0.00524133	93.98	0	2397339	d__Bacteria	p__Bacillota_A	c__Clostridia	o__Oscillospirales	f__Ruminococcaceae	g__Gemmiger	s__Gemmiger formicilis	no	no	none
ntk_a_beta_1_42_40_derived	3193_bin23		var_biomarker ~ mars_age	-0.00743007	0.00357506	-2.07831	0.0376812	93.98	0	2397339	d__Bacteria	p__Bacillota_A	c__Clostridia	o__Oscillospirales	f__Ruminococcaceae	g__Gemmiger	s__Gemmiger formicilis	no	no	none
ntk_a_beta_1_42_40_derived	3193_bin23		var_biomarker ~ apoe4	-0.212924	0.047609	-4.47235	7.73659935449089e-06	93.98	0	2397339	d__Bacteria	p__Bacillota_A	c__Clostridia	o__Oscillospirales	f__Ruminococcaceae	g__Gemmiger	s__Gemmiger formicilis	no	no	none
ntk_a_beta_1_42_40_derived	3193_bin23		var_biomarker ~ ntk_table	0.0432095	0.0501041	0.862395	0.38847	93.98	0	2397339	d__Bacteria	p__Bacillota_A	c__Clostridia	o__Oscillospirales	f__Ruminococcaceae	g__Gemmiger	s__Gemmiger formicilis	no	no	none
ntk_a_beta_1_42_40_derived	3193_bin23		var_biomarker ~ bristol_type_1_7	-0.0162451	0.0190964	-0.850689	0.394942	93.98	0	2397339	d__Bacteria	p__Bacillota_A	c__Clostridia	o__Oscillospirales	f__Ruminococcaceae	g__Gemmiger	s__Gemmiger formicilis	no	no	none
ntk_a_beta_1_42_40_derived	3193_bin27		var_biomarker ~ var_mb	0.0163563	0.0314687	0.519763	0.603229	92.93	3.8	2547113	d__Bacteria	p__Bacillota_A	c__Clostridia	o__Lachnospirales	f__Lachnospiraceae	g__Fusicatenibacter	s__Fusicatenibacter saccharivorans	no	no	none
ntk_a_beta_1_42_40_derived	3193_bin27		var_biomarker ~ sex	-0.0301935	0.193691	-0.155885	0.876124	92.93	3.8	2547113	d__Bacteria	p__Bacillota_A	c__Clostridia	o__Lachnospirales	f__Lachnospiraceae	g__Fusicatenibacter	s__Fusicatenibacter saccharivorans	no	no	none
ntk_a_beta_1_42_40_derived	3193_bin27		var_biomarker ~ var_mb_by_sex	0.0169795	0.0408202	0.415957	0.677441	92.93	3.8	2547113	d__Bacteria	p__Bacillota_A	c__Clostridia	o__Lachnospirales	f__Lachnospiraceae	g__Fusicatenibacter	s__Fusicatenibacter saccharivorans	no	no	none
ntk_a_beta_1_42_40_derived	3193_bin27		var_biomarker ~ dx	-0.230649	0.0823004	-2.80253	0.00507033	92.93	3.8	2547113	d__Bacteria	p__Bacillota_A	c__Clostridia	o__Lachnospirales	f__Lachnospiraceae	g__Fusicatenibacter	s__Fusicatenibacter saccharivorans	no	no	none
ntk_a_beta_1_42_40_derived	3193_bin27		var_biomarker ~ mars_age	-0.00760007	0.00330187	-2.30175	0.0213493	92.93	3.8	2547113	d__Bacteria	p__Bacillota_A	c__Clostridia	o__Lachnospirales	f__Lachnospiraceae	g__Fusicatenibacter	s__Fusicatenibacter saccharivorans	no	no	none
ntk_a_beta_1_42_40_derived	3193_bin27		var_biomarker ~ apoe4	-0.220913	0.0506325	-4.36307	1.28250128503815e-05	92.93	3.8	2547113	d__Bacteria	p__Bacillota_A	c__Clostridia	o__Lachnospirales	f__Lachnospiraceae	g__Fusicatenibacter	s__Fusicatenibacter saccharivorans	no	no	none
ntk_a_beta_1_42_40_derived	3193_bin27		var_biomarker ~ ntk_table	0.0526494	0.0515778	1.02078	0.30736	92.93	3.8	2547113	d__Bacteria	p__Bacillota_A	c__Clostridia	o__Lachnospirales	f__Lachnospiraceae	g__Fusicatenibacter	s__Fusicatenibacter saccharivorans	no	no	none
ntk_a_beta_1_42_40_derived	3193_bin27		var_biomarker ~ bristol_type_1_7	-0.0177438	0.0192021	-0.924057	0.355456	92.93	3.8	2547113	d__Bacteria	p__Bacillota_A	c__Clostridia	o__Lachnospirales	f__Lachnospiraceae	g__Fusicatenibacter	s__Fusicatenibacter saccharivorans	no	no	none
ntk_a_beta_1_42_40_derived	3193_bin48		var_biomarker ~ var_mb	-0.056483	0.034913	-1.61782	0.1057	99.11	0	2592763	d__Bacteria	p__Bacillota_A	c__Clostridia	o__Oscillospirales	f__Oscillospiraceae	g__Faecousia	s__Faecousia sp000434635	no	no	none
ntk_a_beta_1_42_40_derived	3193_bin48		var_biomarker ~ sex	0.0432607	0.053658	0.80623	0.42011	99.11	0	2592763	d__Bacteria	p__Bacillota_A	c__Clostridia	o__Oscillospirales	f__Oscillospiraceae	g__Faecousia	s__Faecousia sp000434635	no	no	none
ntk_a_beta_1_42_40_derived	3193_bin48		var_biomarker ~ var_mb_by_sex	0.00266083	0.0422809	0.0629323	0.94982	99.11	0	2592763	d__Bacteria	p__Bacillota_A	c__Clostridia	o__Oscillospirales	f__Oscillospiraceae	g__Faecousia	s__Faecousia sp000434635	no	no	none
ntk_a_beta_1_42_40_derived	3193_bin48		var_biomarker ~ dx	-0.251536	0.0838292	-3.00058	0.00269467	99.11	0	2592763	d__Bacteria	p__Bacillota_A	c__Clostridia	o__Oscillospirales	f__Oscillospiraceae	g__Faecousia	s__Faecousia sp000434635	no	no	none
ntk_a_beta_1_42_40_derived	3193_bin48		var_biomarker ~ mars_age	-0.00816793	0.00318631	-2.56344	0.010364	99.11	0	2592763	d__Bacteria	p__Bacillota_A	c__Clostridia	o__Oscillospirales	f__Oscillospiraceae	g__Faecousia	s__Faecousia sp000434635	no	no	none
ntk_a_beta_1_42_40_derived	3193_bin48		var_biomarker ~ apoe4	-0.215909	0.0489463	-4.41114	1.02828060204452e-05	99.11	0	2592763	d__Bacteria	p__Bacillota_A	c__Clostridia	o__Oscillospirales	f__Oscillospiraceae	g__Faecousia	s__Faecousia sp000434635	no	no	none
ntk_a_beta_1_42_40_derived	3193_bin48		var_biomarker ~ ntk_table	0.0663778	0.0481837	1.3776	0.168327	99.11	0	2592763	d__Bacteria	p__Bacillota_A	c__Clostridia	o__Oscillospirales	f__Oscillospiraceae	g__Faecousia	s__Faecousia sp000434635	no	no	none
ntk_a_beta_1_42_40_derived	3193_bin48		var_biomarker ~ bristol_type_1_7	-0.0267449	0.0210704	-1.26931	0.20433	99.11	0	2592763	d__Bacteria	p__Bacillota_A	c__Clostridia	o__Oscillospirales	f__Oscillospiraceae	g__Faecousia	s__Faecousia sp000434635	no	no	none
ntk_a_beta_1_42_40_derived	3193_bin7		var_biomarker ~ var_mb	-0.0344329	0.0187076	-1.84059	0.065682	98.79	1.77	1720736	d__Archaea	p__Thermoplasmatota	c__Thermoplasmata	o__Methanomassiliicoccales	f__Methanomassiliicoccaceae	g__Methanomassiliicoccus_A	s__Methanomassiliicoccus_A intestinalis	no	no	none
ntk_a_beta_1_42_40_derived	3193_bin7		var_biomarker ~ sex	0.074924	0.0481919	1.5547	0.120017	98.79	1.77	1720736	d__Archaea	p__Thermoplasmatota	c__Thermoplasmata	o__Methanomassiliicoccales	f__Methanomassiliicoccaceae	g__Methanomassiliicoccus_A	s__Methanomassiliicoccus_A intestinalis	no	no	none
ntk_a_beta_1_42_40_derived	3193_bin7		var_biomarker ~ var_mb_by_sex	0.0314145	0.0401925	0.7816	0.43445	98.79	1.77	1720736	d__Archaea	p__Thermoplasmatota	c__Thermoplasmata	o__Methanomassiliicoccales	f__Methanomassiliicoccaceae	g__Methanomassiliicoccus_A	s__Methanomassiliicoccus_A intestinalis	no	no	none
ntk_a_beta_1_42_40_derived	3193_bin7		var_biomarker ~ dx	-0.226344	0.0814559	-2.77873	0.00545724	98.79	1.77	1720736	d__Archaea	p__Thermoplasmatota	c__Thermoplasmata	o__Methanomassiliicoccales	f__Methanomassiliicoccaceae	g__Methanomassiliicoccus_A	s__Methanomassiliicoccus_A intestinalis	no	no	none
ntk_a_beta_1_42_40_derived	3193_bin7		var_biomarker ~ mars_age	-0.00835568	0.00322636	-2.58982	0.00960265	98.79	1.77	1720736	d__Archaea	p__Thermoplasmatota	c__Thermoplasmata	o__Methanomassiliicoccales	f__Methanomassiliicoccaceae	g__Methanomassiliicoccus_A	s__Methanomassiliicoccus_A intestinalis	no	no	none
ntk_a_beta_1_42_40_derived	3193_bin7		var_biomarker ~ apoe4	-0.218682	0.0473323	-4.62014	3.8348424444834e-06	98.79	1.77	1720736	d__Archaea	p__Thermoplasmatota	c__Thermoplasmata	o__Methanomassiliicoccales	f__Methanomassiliicoccaceae	g__Methanomassiliicoccus_A	s__Methanomassiliicoccus_A intestinalis	no	no	none
ntk_a_beta_1_42_40_derived	3193_bin7		var_biomarker ~ ntk_table	0.0594575	0.0487892	1.21866	0.222973	98.79	1.77	1720736	d__Archaea	p__Thermoplasmatota	c__Thermoplasmata	o__Methanomassiliicoccales	f__Methanomassiliicoccaceae	g__Methanomassiliicoccus_A	s__Methanomassiliicoccus_A intestinalis	no	no	none
ntk_a_beta_1_42_40_derived	3193_bin7		var_biomarker ~ bristol_type_1_7	-0.0236019	0.0202801	-1.1638	0.244506	98.79	1.77	1720736	d__Archaea	p__Thermoplasmatota	c__Thermoplasmata	o__Methanomassiliicoccales	f__Methanomassiliicoccaceae	g__Methanomassiliicoccus_A	s__Methanomassiliicoccus_A intestinalis	no	no	none
ntk_a_beta_1_42_40_derived	3193_bin81		var_biomarker ~ var_mb	-0.0076924	0.0175237	-0.438972	0.660682	93.25	0	2156754	d__Bacteria	p__Bacillota_A	c__Clostridia	o__Oscillospirales	f__Acutalibacteraceae	g__CAG-177	s__CAG-177 sp003514385	no	no	none
ntk_a_beta_1_42_40_derived	3193_bin81		var_biomarker ~ sex	0.0158584	0.0720823	0.220004	0.825868	93.25	0	2156754	d__Bacteria	p__Bacillota_A	c__Clostridia	o__Oscillospirales	f__Acutalibacteraceae	g__CAG-177	s__CAG-177 sp003514385	no	no	none
ntk_a_beta_1_42_40_derived	3193_bin81		var_biomarker ~ var_mb_by_sex	-0.0180616	0.0257332	-0.701881	0.482753	93.25	0	2156754	d__Bacteria	p__Bacillota_A	c__Clostridia	o__Oscillospirales	f__Acutalibacteraceae	g__CAG-177	s__CAG-177 sp003514385	no	no	none
ntk_a_beta_1_42_40_derived	3193_bin81		var_biomarker ~ dx	-0.274485	0.0852336	-3.22039	0.00128019	93.25	0	2156754	d__Bacteria	p__Bacillota_A	c__Clostridia	o__Oscillospirales	f__Acutalibacteraceae	g__CAG-177	s__CAG-177 sp003514385	no	no	none
ntk_a_beta_1_42_40_derived	3193_bin81		var_biomarker ~ mars_age	-0.00771756	0.00324457	-2.37861	0.0173782	93.25	0	2156754	d__Bacteria	p__Bacillota_A	c__Clostridia	o__Oscillospirales	f__Acutalibacteraceae	g__CAG-177	s__CAG-177 sp003514385	no	no	none
ntk_a_beta_1_42_40_derived	3193_bin81		var_biomarker ~ apoe4	-0.212195	0.0487429	-4.35335	1.34075793973842e-05	93.25	0	2156754	d__Bacteria	p__Bacillota_A	c__Clostridia	o__Oscillospirales	f__Acutalibacteraceae	g__CAG-177	s__CAG-177 sp003514385	no	no	none
ntk_a_beta_1_42_40_derived	3193_bin81		var_biomarker ~ ntk_table	0.0560387	0.0491305	1.14061	0.254032	93.25	0	2156754	d__Bacteria	p__Bacillota_A	c__Clostridia	o__Oscillospirales	f__Acutalibacteraceae	g__CAG-177	s__CAG-177 sp003514385	no	no	none
ntk_a_beta_1_42_40_derived	3193_bin81		var_biomarker ~ bristol_type_1_7	-0.0213323	0.0195665	-1.09025	0.275605	93.25	0	2156754	d__Bacteria	p__Bacillota_A	c__Clostridia	o__Oscillospirales	f__Acutalibacteraceae	g__CAG-177	s__CAG-177 sp003514385	no	no	none
ntk_a_beta_1_42_40_derived	3199_bin34		var_biomarker ~ var_mb	0.0372881	0.0252726	1.47544	0.140095	96.61	0	2323079	d__Bacteria	p__Bacillota_A	c__Clostridia	o__Oscillospirales	f__Ruminococcaceae	g__Faecalibacterium	s__Faecalibacterium prausnitzii	no	yes	butyrate
ntk_a_beta_1_42_40_derived	3199_bin34		var_biomarker ~ sex	0.126873	0.0715495	1.77322	0.0761924	96.61	0	2323079	d__Bacteria	p__Bacillota_A	c__Clostridia	o__Oscillospirales	f__Ruminococcaceae	g__Faecalibacterium	s__Faecalibacterium prausnitzii	no	yes	butyrate
ntk_a_beta_1_42_40_derived	3199_bin34		var_biomarker ~ var_mb_by_sex	-0.0610099	0.0432538	-1.41051	0.158389	96.61	0	2323079	d__Bacteria	p__Bacillota_A	c__Clostridia	o__Oscillospirales	f__Ruminococcaceae	g__Faecalibacterium	s__Faecalibacterium prausnitzii	no	yes	butyrate
ntk_a_beta_1_42_40_derived	3199_bin34		var_biomarker ~ dx	-0.248825	0.0857769	-2.90084	0.00372159	96.61	0	2323079	d__Bacteria	p__Bacillota_A	c__Clostridia	o__Oscillospirales	f__Ruminococcaceae	g__Faecalibacterium	s__Faecalibacterium prausnitzii	no	yes	butyrate
ntk_a_beta_1_42_40_derived	3199_bin34		var_biomarker ~ mars_age	-0.00817093	0.00328125	-2.49018	0.0127677	96.61	0	2323079	d__Bacteria	p__Bacillota_A	c__Clostridia	o__Oscillospirales	f__Ruminococcaceae	g__Faecalibacterium	s__Faecalibacterium prausnitzii	no	yes	butyrate
ntk_a_beta_1_42_40_derived	3199_bin34		var_biomarker ~ apoe4	-0.223509	0.0492174	-4.54125	5.59212155160083e-06	96.61	0	2323079	d__Bacteria	p__Bacillota_A	c__Clostridia	o__Oscillospirales	f__Ruminococcaceae	g__Faecalibacterium	s__Faecalibacterium prausnitzii	no	yes	butyrate
ntk_a_beta_1_42_40_derived	3199_bin34		var_biomarker ~ ntk_table	0.0564177	0.0489218	1.15322	0.248819	96.61	0	2323079	d__Bacteria	p__Bacillota_A	c__Clostridia	o__Oscillospirales	f__Ruminococcaceae	g__Faecalibacterium	s__Faecalibacterium prausnitzii	no	yes	butyrate
ntk_a_beta_1_42_40_derived	3199_bin34		var_biomarker ~ bristol_type_1_7	-0.0205139	0.0200533	-1.02297	0.306321	96.61	0	2323079	d__Bacteria	p__Bacillota_A	c__Clostridia	o__Oscillospirales	f__Ruminococcaceae	g__Faecalibacterium	s__Faecalibacterium prausnitzii	no	yes	butyrate
ntk_a_beta_1_42_40_derived	3199_bin43		var_biomarker ~ var_mb	0.0403629	0.01618	2.49461	0.0126096	99.37	0	2567129	d__Bacteria	p__Bacillota_A	c__Clostridia	o__Lachnospirales	f__Lachnospiraceae	g__Hominisplanchenecus	s__Hominisplanchenecus faecis	no	no	none
ntk_a_beta_1_42_40_derived	3199_bin43		var_biomarker ~ sex	0.109838	0.0729919	1.50479	0.132377	99.37	0	2567129	d__Bacteria	p__Bacillota_A	c__Clostridia	o__Lachnospirales	f__Lachnospiraceae	g__Hominisplanchenecus	s__Hominisplanchenecus faecis	no	no	none
ntk_a_beta_1_42_40_derived	3199_bin43		var_biomarker ~ var_mb_by_sex	-0.028449	0.0259108	-1.09796	0.272222	99.37	0	2567129	d__Bacteria	p__Bacillota_A	c__Clostridia	o__Lachnospirales	f__Lachnospiraceae	g__Hominisplanchenecus	s__Hominisplanchenecus faecis	no	no	none
ntk_a_beta_1_42_40_derived	3199_bin43		var_biomarker ~ dx	-0.26429	0.0852133	-3.10151	0.00192539	99.37	0	2567129	d__Bacteria	p__Bacillota_A	c__Clostridia	o__Lachnospirales	f__Lachnospiraceae	g__Hominisplanchenecus	s__Hominisplanchenecus faecis	no	no	none
ntk_a_beta_1_42_40_derived	3199_bin43		var_biomarker ~ mars_age	-0.00668786	0.00327659	-2.0411	0.0412404	99.37	0	2567129	d__Bacteria	p__Bacillota_A	c__Clostridia	o__Lachnospirales	f__Lachnospiraceae	g__Hominisplanchenecus	s__Hominisplanchenecus faecis	no	no	none
ntk_a_beta_1_42_40_derived	3199_bin43		var_biomarker ~ apoe4	-0.213314	0.0480465	-4.43974	9.00672423287396e-06	99.37	0	2567129	d__Bacteria	p__Bacillota_A	c__Clostridia	o__Lachnospirales	f__Lachnospiraceae	g__Hominisplanchenecus	s__Hominisplanchenecus faecis	no	no	none
ntk_a_beta_1_42_40_derived	3199_bin43		var_biomarker ~ ntk_table	0.0553764	0.0516689	1.07175	0.28383	99.37	0	2567129	d__Bacteria	p__Bacillota_A	c__Clostridia	o__Lachnospirales	f__Lachnospiraceae	g__Hominisplanchenecus	s__Hominisplanchenecus faecis	no	no	none
ntk_a_beta_1_42_40_derived	3199_bin43		var_biomarker ~ bristol_type_1_7	-0.0332969	0.0214282	-1.55388	0.120213	99.37	0	2567129	d__Bacteria	p__Bacillota_A	c__Clostridia	o__Lachnospirales	f__Lachnospiraceae	g__Hominisplanchenecus	s__Hominisplanchenecus faecis	no	no	none
ntk_a_beta_1_42_40_derived	3199_bin70		var_biomarker ~ var_mb	-0.013081	0.0235564	-0.555308	0.578684	98.36	0.12	6164240	d__Bacteria	p__Bacteroidota	c__Bacteroidia	o__Bacteroidales	f__Bacteroidaceae	g__Bacteroides	s__Bacteroides ovatus	yes	no	propionate
ntk_a_beta_1_42_40_derived	3199_bin70		var_biomarker ~ sex	0.0109485	0.0609684	0.179577	0.857485	98.36	0.12	6164240	d__Bacteria	p__Bacteroidota	c__Bacteroidia	o__Bacteroidales	f__Bacteroidaceae	g__Bacteroides	s__Bacteroides ovatus	yes	no	propionate
ntk_a_beta_1_42_40_derived	3199_bin70		var_biomarker ~ var_mb_by_sex	0.0324967	0.0373017	0.871186	0.383653	98.36	0.12	6164240	d__Bacteria	p__Bacteroidota	c__Bacteroidia	o__Bacteroidales	f__Bacteroidaceae	g__Bacteroides	s__Bacteroides ovatus	yes	no	propionate
ntk_a_beta_1_42_40_derived	3199_bin70		var_biomarker ~ dx	-0.247273	0.0879427	-2.81176	0.00492719	98.36	0.12	6164240	d__Bacteria	p__Bacteroidota	c__Bacteroidia	o__Bacteroidales	f__Bacteroidaceae	g__Bacteroides	s__Bacteroides ovatus	yes	no	propionate
ntk_a_beta_1_42_40_derived	3199_bin70		var_biomarker ~ mars_age	-0.008039	0.00331091	-2.42803	0.015181	98.36	0.12	6164240	d__Bacteria	p__Bacteroidota	c__Bacteroidia	o__Bacteroidales	f__Bacteroidaceae	g__Bacteroides	s__Bacteroides ovatus	yes	no	propionate
ntk_a_beta_1_42_40_derived	3199_bin70		var_biomarker ~ apoe4	-0.213365	0.0495083	-4.30969	1.63484169870554e-05	98.36	0.12	6164240	d__Bacteria	p__Bacteroidota	c__Bacteroidia	o__Bacteroidales	f__Bacteroidaceae	g__Bacteroides	s__Bacteroides ovatus	yes	no	propionate
ntk_a_beta_1_42_40_derived	3199_bin70		var_biomarker ~ ntk_table	0.0694707	0.048404	1.43523	0.151223	98.36	0.12	6164240	d__Bacteria	p__Bacteroidota	c__Bacteroidia	o__Bacteroidales	f__Bacteroidaceae	g__Bacteroides	s__Bacteroides ovatus	yes	no	propionate
ntk_a_beta_1_42_40_derived	3199_bin70		var_biomarker ~ bristol_type_1_7	-0.0171187	0.0204938	-0.835315	0.40354	98.36	0.12	6164240	d__Bacteria	p__Bacteroidota	c__Bacteroidia	o__Bacteroidales	f__Bacteroidaceae	g__Bacteroides	s__Bacteroides ovatus	yes	no	propionate
ntk_a_beta_1_42_40_derived	31_bin34		var_biomarker ~ var_mb	-0.00427949	0.0132221	-0.323663	0.746193	98.68	0	3041360	d__Bacteria	p__Bacteroidota	c__Bacteroidia	o__Bacteroidales	f__Barnesiellaceae	g__Barnesiella	s__Barnesiella intestinihominis	yes	no	propionate
ntk_a_beta_1_42_40_derived	31_bin34		var_biomarker ~ sex	0.0577721	0.0705362	0.819041	0.412763	98.68	0	3041360	d__Bacteria	p__Bacteroidota	c__Bacteroidia	o__Bacteroidales	f__Barnesiellaceae	g__Barnesiella	s__Barnesiella intestinihominis	yes	no	propionate
ntk_a_beta_1_42_40_derived	31_bin34		var_biomarker ~ var_mb_by_sex	-0.00395484	0.0231578	-0.170778	0.864398	98.68	0	3041360	d__Bacteria	p__Bacteroidota	c__Bacteroidia	o__Bacteroidales	f__Barnesiellaceae	g__Barnesiella	s__Barnesiella intestinihominis	yes	no	propionate
ntk_a_beta_1_42_40_derived	31_bin34		var_biomarker ~ dx	-0.250122	0.0820641	-3.04789	0.00230455	98.68	0	3041360	d__Bacteria	p__Bacteroidota	c__Bacteroidia	o__Bacteroidales	f__Barnesiellaceae	g__Barnesiella	s__Barnesiella intestinihominis	yes	no	propionate
ntk_a_beta_1_42_40_derived	31_bin34		var_biomarker ~ mars_age	-0.0076735	0.00322379	-2.38027	0.0173	98.68	0	3041360	d__Bacteria	p__Bacteroidota	c__Bacteroidia	o__Bacteroidales	f__Barnesiellaceae	g__Barnesiella	s__Barnesiella intestinihominis	yes	no	propionate
ntk_a_beta_1_42_40_derived	31_bin34		var_biomarker ~ apoe4	-0.206028	0.0477979	-4.3104	1.62958297760252e-05	98.68	0	3041360	d__Bacteria	p__Bacteroidota	c__Bacteroidia	o__Bacteroidales	f__Barnesiellaceae	g__Barnesiella	s__Barnesiella intestinihominis	yes	no	propionate
ntk_a_beta_1_42_40_derived	31_bin34		var_biomarker ~ ntk_table	0.059438	0.0500653	1.18721	0.235145	98.68	0	3041360	d__Bacteria	p__Bacteroidota	c__Bacteroidia	o__Bacteroidales	f__Barnesiellaceae	g__Barnesiella	s__Barnesiella intestinihominis	yes	no	propionate
ntk_a_beta_1_42_40_derived	31_bin34		var_biomarker ~ bristol_type_1_7	-0.0186622	0.0196062	-0.951851	0.341172	98.68	0	3041360	d__Bacteria	p__Bacteroidota	c__Bacteroidia	o__Bacteroidales	f__Barnesiellaceae	g__Barnesiella	s__Barnesiella intestinihominis	yes	no	propionate
ntk_a_beta_1_42_40_derived	31_bin47		var_biomarker ~ var_mb	0.015477	0.0196464	0.787778	0.430826	94.83	0.34	1900733	d__Bacteria	p__Bacillota_A	c__Clostridia	o__Oscillospirales	f__Ruminococcaceae	g__Faecalibacterium	s__Faecalibacterium duncaniae	no	no	none
ntk_a_beta_1_42_40_derived	31_bin47		var_biomarker ~ sex	0.0215711	0.0573948	0.375837	0.707038	94.83	0.34	1900733	d__Bacteria	p__Bacillota_A	c__Clostridia	o__Oscillospirales	f__Ruminococcaceae	g__Faecalibacterium	s__Faecalibacterium duncaniae	no	no	none
ntk_a_beta_1_42_40_derived	31_bin47		var_biomarker ~ var_mb_by_sex	0.0178225	0.0265636	0.670936	0.502261	94.83	0.34	1900733	d__Bacteria	p__Bacillota_A	c__Clostridia	o__Oscillospirales	f__Ruminococcaceae	g__Faecalibacterium	s__Faecalibacterium duncaniae	no	no	none
ntk_a_beta_1_42_40_derived	31_bin47		var_biomarker ~ dx	-0.259494	0.085441	-3.03711	0.00238856	94.83	0.34	1900733	d__Bacteria	p__Bacillota_A	c__Clostridia	o__Oscillospirales	f__Ruminococcaceae	g__Faecalibacterium	s__Faecalibacterium duncaniae	no	no	none
ntk_a_beta_1_42_40_derived	31_bin47		var_biomarker ~ mars_age	-0.00737074	0.00325957	-2.26126	0.0237432	94.83	0.34	1900733	d__Bacteria	p__Bacillota_A	c__Clostridia	o__Oscillospirales	f__Ruminococcaceae	g__Faecalibacterium	s__Faecalibacterium duncaniae	no	no	none
ntk_a_beta_1_42_40_derived	31_bin47		var_biomarker ~ apoe4	-0.203448	0.0493077	-4.1261	3.68965845836122e-05	94.83	0.34	1900733	d__Bacteria	p__Bacillota_A	c__Clostridia	o__Oscillospirales	f__Ruminococcaceae	g__Faecalibacterium	s__Faecalibacterium duncaniae	no	no	none
ntk_a_beta_1_42_40_derived	31_bin47		var_biomarker ~ ntk_table	0.0666651	0.048382	1.37789	0.168237	94.83	0.34	1900733	d__Bacteria	p__Bacillota_A	c__Clostridia	o__Oscillospirales	f__Ruminococcaceae	g__Faecalibacterium	s__Faecalibacterium duncaniae	no	no	none
ntk_a_beta_1_42_40_derived	31_bin47		var_biomarker ~ bristol_type_1_7	-0.0239633	0.018962	-1.26375	0.20632	94.83	0.34	1900733	d__Bacteria	p__Bacillota_A	c__Clostridia	o__Oscillospirales	f__Ruminococcaceae	g__Faecalibacterium	s__Faecalibacterium duncaniae	no	no	none
ntk_a_beta_1_42_40_derived	31_bin58		var_biomarker ~ var_mb	-0.0216731	0.033825	-0.640742	0.52169	91.45	1.34	2035252	d__Bacteria	p__Bacillota_A	c__Clostridia	o__Oscillospirales	f__Ruminococcaceae	g__Ruminococcus	s__Ruminococcus sp900540005	no	no	none
ntk_a_beta_1_42_40_derived	31_bin58		var_biomarker ~ sex	0.034187	0.103596	0.330004	0.741397	91.45	1.34	2035252	d__Bacteria	p__Bacillota_A	c__Clostridia	o__Oscillospirales	f__Ruminococcaceae	g__Ruminococcus	s__Ruminococcus sp900540005	no	no	none
ntk_a_beta_1_42_40_derived	31_bin58		var_biomarker ~ var_mb_by_sex	0.0138074	0.0692361	0.199424	0.841931	91.45	1.34	2035252	d__Bacteria	p__Bacillota_A	c__Clostridia	o__Oscillospirales	f__Ruminococcaceae	g__Ruminococcus	s__Ruminococcus sp900540005	no	no	none
ntk_a_beta_1_42_40_derived	31_bin58		var_biomarker ~ dx	-0.248845	0.0883359	-2.81703	0.00484697	91.45	1.34	2035252	d__Bacteria	p__Bacillota_A	c__Clostridia	o__Oscillospirales	f__Ruminococcaceae	g__Ruminococcus	s__Ruminococcus sp900540005	no	no	none
ntk_a_beta_1_42_40_derived	31_bin58		var_biomarker ~ mars_age	-0.00789194	0.00326482	-2.41727	0.0156375	91.45	1.34	2035252	d__Bacteria	p__Bacillota_A	c__Clostridia	o__Oscillospirales	f__Ruminococcaceae	g__Ruminococcus	s__Ruminococcus sp900540005	no	no	none
ntk_a_beta_1_42_40_derived	31_bin58		var_biomarker ~ apoe4	-0.207199	0.0490345	-4.22557	2.38340108158486e-05	91.45	1.34	2035252	d__Bacteria	p__Bacillota_A	c__Clostridia	o__Oscillospirales	f__Ruminococcaceae	g__Ruminococcus	s__Ruminococcus sp900540005	no	no	none
ntk_a_beta_1_42_40_derived	31_bin58		var_biomarker ~ ntk_table	0.0636491	0.0491018	1.29627	0.194883	91.45	1.34	2035252	d__Bacteria	p__Bacillota_A	c__Clostridia	o__Oscillospirales	f__Ruminococcaceae	g__Ruminococcus	s__Ruminococcus sp900540005	no	no	none
ntk_a_beta_1_42_40_derived	31_bin58		var_biomarker ~ bristol_type_1_7	-0.018538	0.0194393	-0.953637	0.340267	91.45	1.34	2035252	d__Bacteria	p__Bacillota_A	c__Clostridia	o__Oscillospirales	f__Ruminococcaceae	g__Ruminococcus	s__Ruminococcus sp900540005	no	no	none
ntk_a_beta_1_42_40_derived	31_bin81		var_biomarker ~ var_mb	-0.00915889	0.0337802	-0.271132	0.78629	92.62	0.67	2163730	d__Bacteria	p__Bacillota_A	c__Clostridia	o__Oscillospirales	f__Oscillospiraceae	g__Vescimonas	s__Vescimonas sp900545495	no	no	none
ntk_a_beta_1_42_40_derived	31_bin81		var_biomarker ~ sex	0.046535	0.0492979	0.943956	0.345192	92.62	0.67	2163730	d__Bacteria	p__Bacillota_A	c__Clostridia	o__Oscillospirales	f__Oscillospiraceae	g__Vescimonas	s__Vescimonas sp900545495	no	no	none
ntk_a_beta_1_42_40_derived	31_bin81		var_biomarker ~ var_mb_by_sex	-0.0694095	0.0558712	-1.24231	0.214121	92.62	0.67	2163730	d__Bacteria	p__Bacillota_A	c__Clostridia	o__Oscillospirales	f__Oscillospiraceae	g__Vescimonas	s__Vescimonas sp900545495	no	no	none
ntk_a_beta_1_42_40_derived	31_bin81		var_biomarker ~ dx	-0.257264	0.079335	-3.24275	0.00118381	92.62	0.67	2163730	d__Bacteria	p__Bacillota_A	c__Clostridia	o__Oscillospirales	f__Oscillospiraceae	g__Vescimonas	s__Vescimonas sp900545495	no	no	none
ntk_a_beta_1_42_40_derived	31_bin81		var_biomarker ~ mars_age	-0.00678685	0.00320145	-2.11993	0.0340118	92.62	0.67	2163730	d__Bacteria	p__Bacillota_A	c__Clostridia	o__Oscillospirales	f__Oscillospiraceae	g__Vescimonas	s__Vescimonas sp900545495	no	no	none
ntk_a_beta_1_42_40_derived	31_bin81		var_biomarker ~ apoe4	-0.201841	0.0499879	-4.03779	5.3957163914653e-05	92.62	0.67	2163730	d__Bacteria	p__Bacillota_A	c__Clostridia	o__Oscillospirales	f__Oscillospiraceae	g__Vescimonas	s__Vescimonas sp900545495	no	no	none
ntk_a_beta_1_42_40_derived	31_bin81		var_biomarker ~ ntk_table	0.0671105	0.0497208	1.34975	0.177097	92.62	0.67	2163730	d__Bacteria	p__Bacillota_A	c__Clostridia	o__Oscillospirales	f__Oscillospiraceae	g__Vescimonas	s__Vescimonas sp900545495	no	no	none
ntk_a_beta_1_42_40_derived	31_bin81		var_biomarker ~ bristol_type_1_7	-0.0196522	0.0198964	-0.987725	0.323287	92.62	0.67	2163730	d__Bacteria	p__Bacillota_A	c__Clostridia	o__Oscillospirales	f__Oscillospiraceae	g__Vescimonas	s__Vescimonas sp900545495	no	no	none
ntk_a_beta_1_42_40_derived	3203_bin31		var_biomarker ~ var_mb	-0.0289321	0.031293	-0.924554	0.355198	98.43	2.01	2550475	d__Bacteria	p__Bacillota_A	c__Clostridia	o__Oscillospirales	f__Oscillospiraceae	g__Faecousia	s__Faecousia sp000434635	no	no	none
ntk_a_beta_1_42_40_derived	3203_bin31		var_biomarker ~ sex	0.0452496	0.0535657	0.844749	0.398251	98.43	2.01	2550475	d__Bacteria	p__Bacillota_A	c__Clostridia	o__Oscillospirales	f__Oscillospiraceae	g__Faecousia	s__Faecousia sp000434635	no	no	none
ntk_a_beta_1_42_40_derived	3203_bin31		var_biomarker ~ var_mb_by_sex	-0.0254137	0.0415326	-0.611897	0.540606	98.43	2.01	2550475	d__Bacteria	p__Bacillota_A	c__Clostridia	o__Oscillospirales	f__Oscillospiraceae	g__Faecousia	s__Faecousia sp000434635	no	no	none
ntk_a_beta_1_42_40_derived	3203_bin31		var_biomarker ~ dx	-0.252286	0.0744333	-3.38943	0.000700382	98.43	2.01	2550475	d__Bacteria	p__Bacillota_A	c__Clostridia	o__Oscillospirales	f__Oscillospiraceae	g__Faecousia	s__Faecousia sp000434635	no	no	none
ntk_a_beta_1_42_40_derived	3203_bin31		var_biomarker ~ mars_age	-0.00887158	0.0031971	-2.77488	0.00552214	98.43	2.01	2550475	d__Bacteria	p__Bacillota_A	c__Clostridia	o__Oscillospirales	f__Oscillospiraceae	g__Faecousia	s__Faecousia sp000434635	no	no	none
ntk_a_beta_1_42_40_derived	3203_bin31		var_biomarker ~ apoe4	-0.210251	0.048869	-4.30235	1.68994735911809e-05	98.43	2.01	2550475	d__Bacteria	p__Bacillota_A	c__Clostridia	o__Oscillospirales	f__Oscillospiraceae	g__Faecousia	s__Faecousia sp000434635	no	no	none
ntk_a_beta_1_42_40_derived	3203_bin31		var_biomarker ~ ntk_table	0.0626557	0.0477918	1.31101	0.189854	98.43	2.01	2550475	d__Bacteria	p__Bacillota_A	c__Clostridia	o__Oscillospirales	f__Oscillospiraceae	g__Faecousia	s__Faecousia sp000434635	no	no	none
ntk_a_beta_1_42_40_derived	3203_bin31		var_biomarker ~ bristol_type_1_7	-0.0233502	0.0202315	-1.15415	0.248438	98.43	2.01	2550475	d__Bacteria	p__Bacillota_A	c__Clostridia	o__Oscillospirales	f__Oscillospiraceae	g__Faecousia	s__Faecousia sp000434635	no	no	none
ntk_a_beta_1_42_40_derived	3203_bin45		var_biomarker ~ var_mb	0.0149609	0.0209041	0.715692	0.474181	93.51	0.67	2181857	d__Bacteria	p__Bacillota_A	c__Clostridia	o__Oscillospirales	f__Oscillospiraceae	g__Evtepia	s__Evtepia gabavorous	no	no	none
ntk_a_beta_1_42_40_derived	3203_bin45		var_biomarker ~ sex	0.158149	0.11466	1.37929	0.167807	93.51	0.67	2181857	d__Bacteria	p__Bacillota_A	c__Clostridia	o__Oscillospirales	f__Oscillospiraceae	g__Evtepia	s__Evtepia gabavorous	no	no	none
ntk_a_beta_1_42_40_derived	3203_bin45		var_biomarker ~ var_mb_by_sex	-0.035864	0.0318348	-1.12656	0.259927	93.51	0.67	2181857	d__Bacteria	p__Bacillota_A	c__Clostridia	o__Oscillospirales	f__Oscillospiraceae	g__Evtepia	s__Evtepia gabavorous	no	no	none
ntk_a_beta_1_42_40_derived	3203_bin45		var_biomarker ~ dx	-0.23812	0.0819259	-2.90653	0.00365459	93.51	0.67	2181857	d__Bacteria	p__Bacillota_A	c__Clostridia	o__Oscillospirales	f__Oscillospiraceae	g__Evtepia	s__Evtepia gabavorous	no	no	none
ntk_a_beta_1_42_40_derived	3203_bin45		var_biomarker ~ mars_age	-0.00791375	0.00325567	-2.43076	0.0150673	93.51	0.67	2181857	d__Bacteria	p__Bacillota_A	c__Clostridia	o__Oscillospirales	f__Oscillospiraceae	g__Evtepia	s__Evtepia gabavorous	no	no	none
ntk_a_beta_1_42_40_derived	3203_bin45		var_biomarker ~ apoe4	-0.198557	0.0492113	-4.03478	5.46545535449194e-05	93.51	0.67	2181857	d__Bacteria	p__Bacillota_A	c__Clostridia	o__Oscillospirales	f__Oscillospiraceae	g__Evtepia	s__Evtepia gabavorous	no	no	none
ntk_a_beta_1_42_40_derived	3203_bin45		var_biomarker ~ ntk_table	0.0575162	0.0502544	1.1445	0.252416	93.51	0.67	2181857	d__Bacteria	p__Bacillota_A	c__Clostridia	o__Oscillospirales	f__Oscillospiraceae	g__Evtepia	s__Evtepia gabavorous	no	no	none
ntk_a_beta_1_42_40_derived	3203_bin45		var_biomarker ~ bristol_type_1_7	-0.0138148	0.0197472	-0.699582	0.484188	93.51	0.67	2181857	d__Bacteria	p__Bacillota_A	c__Clostridia	o__Oscillospirales	f__Oscillospiraceae	g__Evtepia	s__Evtepia gabavorous	no	no	none
ntk_a_beta_1_42_40_derived	3203_bin58		var_biomarker ~ var_mb	-0.00284104	0.0342716	-0.0828978	0.933933	93.15	0.27	2387503	d__Bacteria	p__Bacillota_A	c__Clostridia	o__Christensenellales	f__CAG-74	g__Ventricola	s__Ventricola sp900542395	no	no	none
ntk_a_beta_1_42_40_derived	3203_bin58		var_biomarker ~ sex	0.0500406	0.0513728	0.974069	0.330022	93.15	0.27	2387503	d__Bacteria	p__Bacillota_A	c__Clostridia	o__Christensenellales	f__CAG-74	g__Ventricola	s__Ventricola sp900542395	no	no	none
ntk_a_beta_1_42_40_derived	3203_bin58		var_biomarker ~ var_mb_by_sex	0.0101841	0.0401395	0.253717	0.799714	93.15	0.27	2387503	d__Bacteria	p__Bacillota_A	c__Clostridia	o__Christensenellales	f__CAG-74	g__Ventricola	s__Ventricola sp900542395	no	no	none
ntk_a_beta_1_42_40_derived	3203_bin58		var_biomarker ~ dx	-0.25175	0.0843738	-2.98375	0.0028474	93.15	0.27	2387503	d__Bacteria	p__Bacillota_A	c__Clostridia	o__Christensenellales	f__CAG-74	g__Ventricola	s__Ventricola sp900542395	no	no	none
ntk_a_beta_1_42_40_derived	3203_bin58		var_biomarker ~ mars_age	-0.00793834	0.0032587	-2.43604	0.0148488	93.15	0.27	2387503	d__Bacteria	p__Bacillota_A	c__Clostridia	o__Christensenellales	f__CAG-74	g__Ventricola	s__Ventricola sp900542395	no	no	none
ntk_a_beta_1_42_40_derived	3203_bin58		var_biomarker ~ apoe4	-0.213678	0.0515844	-4.1423	3.43839285934511e-05	93.15	0.27	2387503	d__Bacteria	p__Bacillota_A	c__Clostridia	o__Christensenellales	f__CAG-74	g__Ventricola	s__Ventricola sp900542395	no	no	none
ntk_a_beta_1_42_40_derived	3203_bin58		var_biomarker ~ ntk_table	0.0647597	0.0508267	1.27413	0.202618	93.15	0.27	2387503	d__Bacteria	p__Bacillota_A	c__Clostridia	o__Christensenellales	f__CAG-74	g__Ventricola	s__Ventricola sp900542395	no	no	none
ntk_a_beta_1_42_40_derived	3203_bin58		var_biomarker ~ bristol_type_1_7	-0.0186645	0.0206397	-0.904299	0.365837	93.15	0.27	2387503	d__Bacteria	p__Bacillota_A	c__Clostridia	o__Christensenellales	f__CAG-74	g__Ventricola	s__Ventricola sp900542395	no	no	none
ntk_a_beta_1_42_40_derived	3203_bin59		var_biomarker ~ var_mb	-0.00376863	0.0380958	-0.098925	0.921198	93.99	2.53	3775855	d__Bacteria	p__Bacillota_A	c__Clostridia	o__Lachnospirales	f__Lachnospiraceae	g__Blautia_A	s__Blautia_A faecis	yes	no	propionate
ntk_a_beta_1_42_40_derived	3203_bin59		var_biomarker ~ sex	-0.224535	0.191777	-1.17081	0.241674	93.99	2.53	3775855	d__Bacteria	p__Bacillota_A	c__Clostridia	o__Lachnospirales	f__Lachnospiraceae	g__Blautia_A	s__Blautia_A faecis	yes	no	propionate
ntk_a_beta_1_42_40_derived	3203_bin59		var_biomarker ~ var_mb_by_sex	0.0764672	0.052127	1.46694	0.142392	93.99	2.53	3775855	d__Bacteria	p__Bacillota_A	c__Clostridia	o__Lachnospirales	f__Lachnospiraceae	g__Blautia_A	s__Blautia_A faecis	yes	no	propionate
ntk_a_beta_1_42_40_derived	3203_bin59		var_biomarker ~ dx	-0.270602	0.088237	-3.06677	0.00216386	93.99	2.53	3775855	d__Bacteria	p__Bacillota_A	c__Clostridia	o__Lachnospirales	f__Lachnospiraceae	g__Blautia_A	s__Blautia_A faecis	yes	no	propionate
ntk_a_beta_1_42_40_derived	3203_bin59		var_biomarker ~ mars_age	-0.00701094	0.00321368	-2.1816	0.0291393	93.99	2.53	3775855	d__Bacteria	p__Bacillota_A	c__Clostridia	o__Lachnospirales	f__Lachnospiraceae	g__Blautia_A	s__Blautia_A faecis	yes	no	propionate
ntk_a_beta_1_42_40_derived	3203_bin59		var_biomarker ~ apoe4	-0.217657	0.0487143	-4.46802	7.89466810213746e-06	93.99	2.53	3775855	d__Bacteria	p__Bacillota_A	c__Clostridia	o__Lachnospirales	f__Lachnospiraceae	g__Blautia_A	s__Blautia_A faecis	yes	no	propionate
ntk_a_beta_1_42_40_derived	3203_bin59		var_biomarker ~ ntk_table	0.0546825	0.0510212	1.07176	0.283828	93.99	2.53	3775855	d__Bacteria	p__Bacillota_A	c__Clostridia	o__Lachnospirales	f__Lachnospiraceae	g__Blautia_A	s__Blautia_A faecis	yes	no	propionate
ntk_a_beta_1_42_40_derived	3203_bin59		var_biomarker ~ bristol_type_1_7	-0.0183659	0.0200349	-0.916698	0.359301	93.99	2.53	3775855	d__Bacteria	p__Bacillota_A	c__Clostridia	o__Lachnospirales	f__Lachnospiraceae	g__Blautia_A	s__Blautia_A faecis	yes	no	propionate
ntk_a_beta_1_42_40_derived	3205_bin2		var_biomarker ~ var_mb	0.00707384	0.0112717	0.627575	0.530282	95.21	0	2612665	d__Bacteria	p__Bacillota_A	c__Clostridia	o__Oscillospirales	f__Ruminococcaceae	g__Ruminococcus_D	s__Ruminococcus_D bicirculans	no	no	none
ntk_a_beta_1_42_40_derived	3205_bin2		var_biomarker ~ sex	0.0548388	0.0489796	1.11962	0.262874	95.21	0	2612665	d__Bacteria	p__Bacillota_A	c__Clostridia	o__Oscillospirales	f__Ruminococcaceae	g__Ruminococcus_D	s__Ruminococcus_D bicirculans	no	no	none
ntk_a_beta_1_42_40_derived	3205_bin2		var_biomarker ~ var_mb_by_sex	0.00256037	0.0185988	0.137664	0.890506	95.21	0	2612665	d__Bacteria	p__Bacillota_A	c__Clostridia	o__Oscillospirales	f__Ruminococcaceae	g__Ruminococcus_D	s__Ruminococcus_D bicirculans	no	no	none
ntk_a_beta_1_42_40_derived	3205_bin2		var_biomarker ~ dx	-0.241878	0.0839417	-2.8815	0.00395787	95.21	0	2612665	d__Bacteria	p__Bacillota_A	c__Clostridia	o__Oscillospirales	f__Ruminococcaceae	g__Ruminococcus_D	s__Ruminococcus_D bicirculans	no	no	none
ntk_a_beta_1_42_40_derived	3205_bin2		var_biomarker ~ mars_age	-0.00810521	0.00321772	-2.51893	0.0117713	95.21	0	2612665	d__Bacteria	p__Bacillota_A	c__Clostridia	o__Oscillospirales	f__Ruminococcaceae	g__Ruminococcus_D	s__Ruminococcus_D bicirculans	no	no	none
ntk_a_beta_1_42_40_derived	3205_bin2		var_biomarker ~ apoe4	-0.214907	0.0492678	-4.36202	1.28866489479407e-05	95.21	0	2612665	d__Bacteria	p__Bacillota_A	c__Clostridia	o__Oscillospirales	f__Ruminococcaceae	g__Ruminococcus_D	s__Ruminococcus_D bicirculans	no	no	none
ntk_a_beta_1_42_40_derived	3205_bin2		var_biomarker ~ ntk_table	0.0653552	0.0486353	1.34378	0.179019	95.21	0	2612665	d__Bacteria	p__Bacillota_A	c__Clostridia	o__Oscillospirales	f__Ruminococcaceae	g__Ruminococcus_D	s__Ruminococcus_D bicirculans	no	no	none
ntk_a_beta_1_42_40_derived	3205_bin2		var_biomarker ~ bristol_type_1_7	-0.0183765	0.0194142	-0.946554	0.343866	95.21	0	2612665	d__Bacteria	p__Bacillota_A	c__Clostridia	o__Oscillospirales	f__Ruminococcaceae	g__Ruminococcus_D	s__Ruminococcus_D bicirculans	no	no	none
ntk_a_beta_1_42_40_derived	3205_bin29		var_biomarker ~ var_mb	0.057668	0.0356531	1.61748	0.105776	93.54	0.63	2504028	d__Bacteria	p__Bacillota_A	c__Clostridia	o__Lachnospirales	f__Lachnospiraceae	g__Copromonas	s__Copromonas sp900066535	no	no	none
ntk_a_beta_1_42_40_derived	3205_bin29		var_biomarker ~ sex	0.00779327	0.0756265	0.10305	0.917924	93.54	0.63	2504028	d__Bacteria	p__Bacillota_A	c__Clostridia	o__Lachnospirales	f__Lachnospiraceae	g__Copromonas	s__Copromonas sp900066535	no	no	none
ntk_a_beta_1_42_40_derived	3205_bin29		var_biomarker ~ var_mb_by_sex	0.0124156	0.0506739	0.245011	0.806448	93.54	0.63	2504028	d__Bacteria	p__Bacillota_A	c__Clostridia	o__Lachnospirales	f__Lachnospiraceae	g__Copromonas	s__Copromonas sp900066535	no	no	none
ntk_a_beta_1_42_40_derived	3205_bin29		var_biomarker ~ dx	-0.257841	0.0758432	-3.39966	0.000674708	93.54	0.63	2504028	d__Bacteria	p__Bacillota_A	c__Clostridia	o__Lachnospirales	f__Lachnospiraceae	g__Copromonas	s__Copromonas sp900066535	no	no	none
ntk_a_beta_1_42_40_derived	3205_bin29		var_biomarker ~ mars_age	-0.00547149	0.0034566	-1.58291	0.113442	93.54	0.63	2504028	d__Bacteria	p__Bacillota_A	c__Clostridia	o__Lachnospirales	f__Lachnospiraceae	g__Copromonas	s__Copromonas sp900066535	no	no	none
ntk_a_beta_1_42_40_derived	3205_bin29		var_biomarker ~ apoe4	-0.217146	0.048045	-4.51964	6.19457029604753e-06	93.54	0.63	2504028	d__Bacteria	p__Bacillota_A	c__Clostridia	o__Lachnospirales	f__Lachnospiraceae	g__Copromonas	s__Copromonas sp900066535	no	no	none
ntk_a_beta_1_42_40_derived	3205_bin29		var_biomarker ~ ntk_table	0.0598126	0.0475809	1.25707	0.208727	93.54	0.63	2504028	d__Bacteria	p__Bacillota_A	c__Clostridia	o__Lachnospirales	f__Lachnospiraceae	g__Copromonas	s__Copromonas sp900066535	no	no	none
ntk_a_beta_1_42_40_derived	3205_bin29		var_biomarker ~ bristol_type_1_7	-0.0352499	0.021198	-1.66289	0.0963351	93.54	0.63	2504028	d__Bacteria	p__Bacillota_A	c__Clostridia	o__Lachnospirales	f__Lachnospiraceae	g__Copromonas	s__Copromonas sp900066535	no	no	none
ntk_a_beta_1_42_40_derived	3205_bin5		var_biomarker ~ var_mb	0.0409236	0.0156953	2.60737	0.00912401	93	0	2009065	d__Bacteria	p__Bacillota_A	c__Clostridia	o__Oscillospirales	f__Ruminococcaceae	g__Gemmiger	s__Gemmiger formicilis	no	no	none
ntk_a_beta_1_42_40_derived	3205_bin5		var_biomarker ~ sex	0.0531202	0.0549588	0.966546	0.333771	93	0	2009065	d__Bacteria	p__Bacillota_A	c__Clostridia	o__Oscillospirales	f__Ruminococcaceae	g__Gemmiger	s__Gemmiger formicilis	no	no	none
ntk_a_beta_1_42_40_derived	3205_bin5		var_biomarker ~ var_mb_by_sex	-0.0146384	0.0295513	-0.495354	0.62035	93	0	2009065	d__Bacteria	p__Bacillota_A	c__Clostridia	o__Oscillospirales	f__Ruminococcaceae	g__Gemmiger	s__Gemmiger formicilis	no	no	none
ntk_a_beta_1_42_40_derived	3205_bin5		var_biomarker ~ dx	-0.250025	0.0899311	-2.78019	0.00543279	93	0	2009065	d__Bacteria	p__Bacillota_A	c__Clostridia	o__Oscillospirales	f__Ruminococcaceae	g__Gemmiger	s__Gemmiger formicilis	no	no	none
ntk_a_beta_1_42_40_derived	3205_bin5		var_biomarker ~ mars_age	-0.00769909	0.00341546	-2.25419	0.0241843	93	0	2009065	d__Bacteria	p__Bacillota_A	c__Clostridia	o__Oscillospirales	f__Ruminococcaceae	g__Gemmiger	s__Gemmiger formicilis	no	no	none
ntk_a_beta_1_42_40_derived	3205_bin5		var_biomarker ~ apoe4	-0.220998	0.0480441	-4.59989	4.22711064729242e-06	93	0	2009065	d__Bacteria	p__Bacillota_A	c__Clostridia	o__Oscillospirales	f__Ruminococcaceae	g__Gemmiger	s__Gemmiger formicilis	no	no	none
ntk_a_beta_1_42_40_derived	3205_bin5		var_biomarker ~ ntk_table	0.0532434	0.0497194	1.07088	0.284225	93	0	2009065	d__Bacteria	p__Bacillota_A	c__Clostridia	o__Oscillospirales	f__Ruminococcaceae	g__Gemmiger	s__Gemmiger formicilis	no	no	none
ntk_a_beta_1_42_40_derived	3205_bin5		var_biomarker ~ bristol_type_1_7	-0.0185711	0.0188108	-0.987253	0.323518	93	0	2009065	d__Bacteria	p__Bacillota_A	c__Clostridia	o__Oscillospirales	f__Ruminococcaceae	g__Gemmiger	s__Gemmiger formicilis	no	no	none
ntk_a_beta_1_42_40_derived	3211_bin2		var_biomarker ~ var_mb	0.0128918	0.0183099	0.704087	0.481378	92.62	0	1861819	d__Bacteria	p__Bacillota_A	c__Clostridia	o__Oscillospirales	f__Oscillospiraceae	g__Vescimonas	s__Vescimonas sp001916855	no	no	none
ntk_a_beta_1_42_40_derived	3211_bin2		var_biomarker ~ sex	0.0320117	0.0530929	0.602938	0.54655	92.62	0	1861819	d__Bacteria	p__Bacillota_A	c__Clostridia	o__Oscillospirales	f__Oscillospiraceae	g__Vescimonas	s__Vescimonas sp001916855	no	no	none
ntk_a_beta_1_42_40_derived	3211_bin2		var_biomarker ~ var_mb_by_sex	-0.0486253	0.0337065	-1.44261	0.149131	92.62	0	1861819	d__Bacteria	p__Bacillota_A	c__Clostridia	o__Oscillospirales	f__Oscillospiraceae	g__Vescimonas	s__Vescimonas sp001916855	no	no	none
ntk_a_beta_1_42_40_derived	3211_bin2		var_biomarker ~ dx	-0.261325	0.0827604	-3.15761	0.00159067	92.62	0	1861819	d__Bacteria	p__Bacillota_A	c__Clostridia	o__Oscillospirales	f__Oscillospiraceae	g__Vescimonas	s__Vescimonas sp001916855	no	no	none
ntk_a_beta_1_42_40_derived	3211_bin2		var_biomarker ~ mars_age	-0.00740147	0.00320429	-2.30986	0.0208958	92.62	0	1861819	d__Bacteria	p__Bacillota_A	c__Clostridia	o__Oscillospirales	f__Oscillospiraceae	g__Vescimonas	s__Vescimonas sp001916855	no	no	none
ntk_a_beta_1_42_40_derived	3211_bin2		var_biomarker ~ apoe4	-0.221602	0.0508006	-4.36219	1.28765901692418e-05	92.62	0	1861819	d__Bacteria	p__Bacillota_A	c__Clostridia	o__Oscillospirales	f__Oscillospiraceae	g__Vescimonas	s__Vescimonas sp001916855	no	no	none
ntk_a_beta_1_42_40_derived	3211_bin2		var_biomarker ~ ntk_table	0.0692655	0.0478586	1.4473	0.147814	92.62	0	1861819	d__Bacteria	p__Bacillota_A	c__Clostridia	o__Oscillospirales	f__Oscillospiraceae	g__Vescimonas	s__Vescimonas sp001916855	no	no	none
ntk_a_beta_1_42_40_derived	3211_bin2		var_biomarker ~ bristol_type_1_7	-0.0173068	0.0194571	-0.889486	0.373742	92.62	0	1861819	d__Bacteria	p__Bacillota_A	c__Clostridia	o__Oscillospirales	f__Oscillospiraceae	g__Vescimonas	s__Vescimonas sp001916855	no	no	none
ntk_a_beta_1_42_40_derived	3211_bin26		var_biomarker ~ var_mb	0.0390768	0.0203952	1.91598	0.0553672	91.89	0.68	2186762	d__Bacteria	p__Bacillota_A	c__Clostridia	o__Oscillospirales	f__Ruminococcaceae	g__Faecalibacterium	s__Faecalibacterium prausnitzii	no	no	none
ntk_a_beta_1_42_40_derived	3211_bin26		var_biomarker ~ sex	0.112087	0.0895402	1.2518	0.210642	91.89	0.68	2186762	d__Bacteria	p__Bacillota_A	c__Clostridia	o__Oscillospirales	f__Ruminococcaceae	g__Faecalibacterium	s__Faecalibacterium prausnitzii	no	no	none
ntk_a_beta_1_42_40_derived	3211_bin26		var_biomarker ~ var_mb_by_sex	-0.0440677	0.0464237	-0.949251	0.342493	91.89	0.68	2186762	d__Bacteria	p__Bacillota_A	c__Clostridia	o__Oscillospirales	f__Ruminococcaceae	g__Faecalibacterium	s__Faecalibacterium prausnitzii	no	no	none
ntk_a_beta_1_42_40_derived	3211_bin26		var_biomarker ~ dx	-0.237138	0.0859112	-2.76027	0.0057753	91.89	0.68	2186762	d__Bacteria	p__Bacillota_A	c__Clostridia	o__Oscillospirales	f__Ruminococcaceae	g__Faecalibacterium	s__Faecalibacterium prausnitzii	no	no	none
ntk_a_beta_1_42_40_derived	3211_bin26		var_biomarker ~ mars_age	-0.0081226	0.00331259	-2.45204	0.014205	91.89	0.68	2186762	d__Bacteria	p__Bacillota_A	c__Clostridia	o__Oscillospirales	f__Ruminococcaceae	g__Faecalibacterium	s__Faecalibacterium prausnitzii	no	no	none
ntk_a_beta_1_42_40_derived	3211_bin26		var_biomarker ~ apoe4	-0.225958	0.0500709	-4.51275	6.39912757827155e-06	91.89	0.68	2186762	d__Bacteria	p__Bacillota_A	c__Clostridia	o__Oscillospirales	f__Ruminococcaceae	g__Faecalibacterium	s__Faecalibacterium prausnitzii	no	no	none
ntk_a_beta_1_42_40_derived	3211_bin26		var_biomarker ~ ntk_table	0.0631054	0.0480602	1.31305	0.189167	91.89	0.68	2186762	d__Bacteria	p__Bacillota_A	c__Clostridia	o__Oscillospirales	f__Ruminococcaceae	g__Faecalibacterium	s__Faecalibacterium prausnitzii	no	no	none
ntk_a_beta_1_42_40_derived	3211_bin26		var_biomarker ~ bristol_type_1_7	-0.0237956	0.0202003	-1.17798	0.238803	91.89	0.68	2186762	d__Bacteria	p__Bacillota_A	c__Clostridia	o__Oscillospirales	f__Ruminococcaceae	g__Faecalibacterium	s__Faecalibacterium prausnitzii	no	no	none
ntk_a_beta_1_42_40_derived	3211_bin67		var_biomarker ~ var_mb	-0.0322258	0.0128464	-2.50854	0.0121232	93.15	0	1510011	d__Bacteria	p__Bacillota_A	c__Clostridia	o__Christensenellales	f__CAG-314	g__CAG-314	s__CAG-314 sp000437915	no	no	none
ntk_a_beta_1_42_40_derived	3211_bin67		var_biomarker ~ sex	0.0126407	0.0475484	0.26585	0.790355	93.15	0	1510011	d__Bacteria	p__Bacillota_A	c__Clostridia	o__Christensenellales	f__CAG-314	g__CAG-314	s__CAG-314 sp000437915	no	no	none
ntk_a_beta_1_42_40_derived	3211_bin67		var_biomarker ~ var_mb_by_sex	-0.0295491	0.0202836	-1.4568	0.145173	93.15	0	1510011	d__Bacteria	p__Bacillota_A	c__Clostridia	o__Christensenellales	f__CAG-314	g__CAG-314	s__CAG-314 sp000437915	no	no	none
ntk_a_beta_1_42_40_derived	3211_bin67		var_biomarker ~ dx	-0.292384	0.0813139	-3.59575	0.000323459	93.15	0	1510011	d__Bacteria	p__Bacillota_A	c__Clostridia	o__Christensenellales	f__CAG-314	g__CAG-314	s__CAG-314 sp000437915	no	no	none
ntk_a_beta_1_42_40_derived	3211_bin67		var_biomarker ~ mars_age	-0.00605568	0.00330671	-1.83133	0.0670513	93.15	0	1510011	d__Bacteria	p__Bacillota_A	c__Clostridia	o__Christensenellales	f__CAG-314	g__CAG-314	s__CAG-314 sp000437915	no	no	none
ntk_a_beta_1_42_40_derived	3211_bin67		var_biomarker ~ apoe4	-0.220052	0.045208	-4.86755	1.12987392686392e-06	93.15	0	1510011	d__Bacteria	p__Bacillota_A	c__Clostridia	o__Christensenellales	f__CAG-314	g__CAG-314	s__CAG-314 sp000437915	no	no	none
ntk_a_beta_1_42_40_derived	3211_bin67		var_biomarker ~ ntk_table	0.0817942	0.0438634	1.86475	0.0622163	93.15	0	1510011	d__Bacteria	p__Bacillota_A	c__Clostridia	o__Christensenellales	f__CAG-314	g__CAG-314	s__CAG-314 sp000437915	no	no	none
ntk_a_beta_1_42_40_derived	3211_bin67		var_biomarker ~ bristol_type_1_7	-0.0440268	0.0207992	-2.11676	0.0342805	93.15	0	1510011	d__Bacteria	p__Bacillota_A	c__Clostridia	o__Christensenellales	f__CAG-314	g__CAG-314	s__CAG-314 sp000437915	no	no	none
ntk_a_beta_1_42_40_derived	3213_bin102		var_biomarker ~ var_mb	0.012945	0.0140474	0.921521	0.356778	96.9	0	2051854	d__Bacteria	p__Bacillota_A	c__Clostridia	o__Oscillospirales	f__Ruminococcaceae	g__Faecalibacterium	s__Faecalibacterium longum	no	yes	butyrate
ntk_a_beta_1_42_40_derived	3213_bin102		var_biomarker ~ sex	0.023674	0.0515482	0.459259	0.646048	96.9	0	2051854	d__Bacteria	p__Bacillota_A	c__Clostridia	o__Oscillospirales	f__Ruminococcaceae	g__Faecalibacterium	s__Faecalibacterium longum	no	yes	butyrate
ntk_a_beta_1_42_40_derived	3213_bin102		var_biomarker ~ var_mb_by_sex	0.0185785	0.0214873	0.864629	0.387243	96.9	0	2051854	d__Bacteria	p__Bacillota_A	c__Clostridia	o__Oscillospirales	f__Ruminococcaceae	g__Faecalibacterium	s__Faecalibacterium longum	no	yes	butyrate
ntk_a_beta_1_42_40_derived	3213_bin102		var_biomarker ~ dx	-0.246397	0.0814714	-3.02434	0.00249177	96.9	0	2051854	d__Bacteria	p__Bacillota_A	c__Clostridia	o__Oscillospirales	f__Ruminococcaceae	g__Faecalibacterium	s__Faecalibacterium longum	no	yes	butyrate
ntk_a_beta_1_42_40_derived	3213_bin102		var_biomarker ~ mars_age	-0.00783472	0.00338357	-2.31552	0.0205844	96.9	0	2051854	d__Bacteria	p__Bacillota_A	c__Clostridia	o__Oscillospirales	f__Ruminococcaceae	g__Faecalibacterium	s__Faecalibacterium longum	no	yes	butyrate
ntk_a_beta_1_42_40_derived	3213_bin102		var_biomarker ~ apoe4	-0.199248	0.048287	-4.12634	3.68589713961587e-05	96.9	0	2051854	d__Bacteria	p__Bacillota_A	c__Clostridia	o__Oscillospirales	f__Ruminococcaceae	g__Faecalibacterium	s__Faecalibacterium longum	no	yes	butyrate
ntk_a_beta_1_42_40_derived	3213_bin102		var_biomarker ~ ntk_table	0.0581212	0.0489315	1.18781	0.234909	96.9	0	2051854	d__Bacteria	p__Bacillota_A	c__Clostridia	o__Oscillospirales	f__Ruminococcaceae	g__Faecalibacterium	s__Faecalibacterium longum	no	yes	butyrate
ntk_a_beta_1_42_40_derived	3213_bin102		var_biomarker ~ bristol_type_1_7	-0.0243916	0.0194707	-1.25273	0.210303	96.9	0	2051854	d__Bacteria	p__Bacillota_A	c__Clostridia	o__Oscillospirales	f__Ruminococcaceae	g__Faecalibacterium	s__Faecalibacterium longum	no	yes	butyrate
ntk_a_beta_1_42_40_derived	3213_bin39		var_biomarker ~ var_mb	-0.00837561	0.023472	-0.356835	0.721216	96.43	1.19	2929309	d__Bacteria	p__Bacteroidota	c__Bacteroidia	o__Bacteroidales	f__UBA932	g__Cryptobacteroides	s__Cryptobacteroides sp000434935	no	no	none
ntk_a_beta_1_42_40_derived	3213_bin39		var_biomarker ~ sex	0.056319	0.0614911	0.915889	0.359725	96.43	1.19	2929309	d__Bacteria	p__Bacteroidota	c__Bacteroidia	o__Bacteroidales	f__UBA932	g__Cryptobacteroides	s__Cryptobacteroides sp000434935	no	no	none
ntk_a_beta_1_42_40_derived	3213_bin39		var_biomarker ~ var_mb_by_sex	0.00883669	0.0434456	0.203396	0.838825	96.43	1.19	2929309	d__Bacteria	p__Bacteroidota	c__Bacteroidia	o__Bacteroidales	f__UBA932	g__Cryptobacteroides	s__Cryptobacteroides sp000434935	no	no	none
ntk_a_beta_1_42_40_derived	3213_bin39		var_biomarker ~ dx	-0.246606	0.0843354	-2.92411	0.00345447	96.43	1.19	2929309	d__Bacteria	p__Bacteroidota	c__Bacteroidia	o__Bacteroidales	f__UBA932	g__Cryptobacteroides	s__Cryptobacteroides sp000434935	no	no	none
ntk_a_beta_1_42_40_derived	3213_bin39		var_biomarker ~ mars_age	-0.00800437	0.00326509	-2.4515	0.0142262	96.43	1.19	2929309	d__Bacteria	p__Bacteroidota	c__Bacteroidia	o__Bacteroidales	f__UBA932	g__Cryptobacteroides	s__Cryptobacteroides sp000434935	no	no	none
ntk_a_beta_1_42_40_derived	3213_bin39		var_biomarker ~ apoe4	-0.212908	0.0476519	-4.468	7.89561333447431e-06	96.43	1.19	2929309	d__Bacteria	p__Bacteroidota	c__Bacteroidia	o__Bacteroidales	f__UBA932	g__Cryptobacteroides	s__Cryptobacteroides sp000434935	no	no	none
ntk_a_beta_1_42_40_derived	3213_bin39		var_biomarker ~ ntk_table	0.0645907	0.0494155	1.30709	0.19118	96.43	1.19	2929309	d__Bacteria	p__Bacteroidota	c__Bacteroidia	o__Bacteroidales	f__UBA932	g__Cryptobacteroides	s__Cryptobacteroides sp000434935	no	no	none
ntk_a_beta_1_42_40_derived	3213_bin39		var_biomarker ~ bristol_type_1_7	-0.0166049	0.0196342	-0.845712	0.397714	96.43	1.19	2929309	d__Bacteria	p__Bacteroidota	c__Bacteroidia	o__Bacteroidales	f__UBA932	g__Cryptobacteroides	s__Cryptobacteroides sp000434935	no	no	none
ntk_a_beta_1_42_40_derived	3213_bin75		var_biomarker ~ var_mb	-0.00648122	0.0191569	-0.338323	0.73512	100	0.81	2036636	d__Bacteria	p__Actinomycetota	c__Coriobacteriia	o__Coriobacteriales	f__Coriobacteriaceae	g__Collinsella	s__	no	no	none
ntk_a_beta_1_42_40_derived	3213_bin75		var_biomarker ~ sex	-0.00361678	0.0718627	-0.050329	0.95986	100	0.81	2036636	d__Bacteria	p__Actinomycetota	c__Coriobacteriia	o__Coriobacteriales	f__Coriobacteriaceae	g__Collinsella	s__	no	no	none
ntk_a_beta_1_42_40_derived	3213_bin75		var_biomarker ~ var_mb_by_sex	-0.033392	0.0317391	-1.05208	0.292763	100	0.81	2036636	d__Bacteria	p__Actinomycetota	c__Coriobacteriia	o__Coriobacteriales	f__Coriobacteriaceae	g__Collinsella	s__	no	no	none
ntk_a_beta_1_42_40_derived	3213_bin75		var_biomarker ~ dx	-0.254524	0.0785662	-3.23961	0.00119692	100	0.81	2036636	d__Bacteria	p__Actinomycetota	c__Coriobacteriia	o__Coriobacteriales	f__Coriobacteriaceae	g__Collinsella	s__	no	no	none
ntk_a_beta_1_42_40_derived	3213_bin75		var_biomarker ~ mars_age	-0.00839081	0.00323765	-2.59163	0.00955219	100	0.81	2036636	d__Bacteria	p__Actinomycetota	c__Coriobacteriia	o__Coriobacteriales	f__Coriobacteriaceae	g__Collinsella	s__	no	no	none
ntk_a_beta_1_42_40_derived	3213_bin75		var_biomarker ~ apoe4	-0.214708	0.0477977	-4.49202	7.05491729613428e-06	100	0.81	2036636	d__Bacteria	p__Actinomycetota	c__Coriobacteriia	o__Coriobacteriales	f__Coriobacteriaceae	g__Collinsella	s__	no	no	none
ntk_a_beta_1_42_40_derived	3213_bin75		var_biomarker ~ ntk_table	0.0672452	0.0482372	1.39405	0.163302	100	0.81	2036636	d__Bacteria	p__Actinomycetota	c__Coriobacteriia	o__Coriobacteriales	f__Coriobacteriaceae	g__Collinsella	s__	no	no	none
ntk_a_beta_1_42_40_derived	3213_bin75		var_biomarker ~ bristol_type_1_7	-0.0197295	0.0190993	-1.03299	0.301607	100	0.81	2036636	d__Bacteria	p__Actinomycetota	c__Coriobacteriia	o__Coriobacteriales	f__Coriobacteriaceae	g__Collinsella	s__	no	no	none
ntk_a_beta_1_42_40_derived	3217_bin39		var_biomarker ~ var_mb	-0.000381395	0.0145997	-0.0261234	0.979159	96.04	0.25	2871114	d__Bacteria	p__Bacteroidota	c__Bacteroidia	o__Bacteroidales	f__Muribaculaceae	g__Sodaliphilus	s__Sodaliphilus sp004557565	yes	no	propionate
ntk_a_beta_1_42_40_derived	3217_bin39		var_biomarker ~ sex	0.0498222	0.0693827	0.718078	0.472709	96.04	0.25	2871114	d__Bacteria	p__Bacteroidota	c__Bacteroidia	o__Bacteroidales	f__Muribaculaceae	g__Sodaliphilus	s__Sodaliphilus sp004557565	yes	no	propionate
ntk_a_beta_1_42_40_derived	3217_bin39		var_biomarker ~ var_mb_by_sex	-0.000558198	0.0263586	-0.021177	0.983104	96.04	0.25	2871114	d__Bacteria	p__Bacteroidota	c__Bacteroidia	o__Bacteroidales	f__Muribaculaceae	g__Sodaliphilus	s__Sodaliphilus sp004557565	yes	no	propionate
ntk_a_beta_1_42_40_derived	3217_bin39		var_biomarker ~ dx	-0.248329	0.0878789	-2.82581	0.00471609	96.04	0.25	2871114	d__Bacteria	p__Bacteroidota	c__Bacteroidia	o__Bacteroidales	f__Muribaculaceae	g__Sodaliphilus	s__Sodaliphilus sp004557565	yes	no	propionate
ntk_a_beta_1_42_40_derived	3217_bin39		var_biomarker ~ mars_age	-0.00789999	0.00321256	-2.4591	0.0139288	96.04	0.25	2871114	d__Bacteria	p__Bacteroidota	c__Bacteroidia	o__Bacteroidales	f__Muribaculaceae	g__Sodaliphilus	s__Sodaliphilus sp004557565	yes	no	propionate
ntk_a_beta_1_42_40_derived	3217_bin39		var_biomarker ~ apoe4	-0.211733	0.0497051	-4.25978	2.04625176292161e-05	96.04	0.25	2871114	d__Bacteria	p__Bacteroidota	c__Bacteroidia	o__Bacteroidales	f__Muribaculaceae	g__Sodaliphilus	s__Sodaliphilus sp004557565	yes	no	propionate
ntk_a_beta_1_42_40_derived	3217_bin39		var_biomarker ~ ntk_table	0.0635493	0.0494385	1.28542	0.198645	96.04	0.25	2871114	d__Bacteria	p__Bacteroidota	c__Bacteroidia	o__Bacteroidales	f__Muribaculaceae	g__Sodaliphilus	s__Sodaliphilus sp004557565	yes	no	propionate
ntk_a_beta_1_42_40_derived	3217_bin39		var_biomarker ~ bristol_type_1_7	-0.0179934	0.0197836	-0.90951	0.363081	96.04	0.25	2871114	d__Bacteria	p__Bacteroidota	c__Bacteroidia	o__Bacteroidales	f__Muribaculaceae	g__Sodaliphilus	s__Sodaliphilus sp004557565	yes	no	propionate
ntk_a_beta_1_42_40_derived	3217_bin46		var_biomarker ~ var_mb	-0.0396217	0.0206447	-1.91922	0.0549567	98.4	1.2	2161338	d__Bacteria	p__Bacillota_C	c__Negativicutes	o__Acidaminococcales	f__Acidaminococcaceae	g__Phascolarctobacterium_A	s__Phascolarctobacterium_A succinatutens	yes	no	propionate
ntk_a_beta_1_42_40_derived	3217_bin46		var_biomarker ~ sex	0.0943831	0.104549	0.902764	0.366651	98.4	1.2	2161338	d__Bacteria	p__Bacillota_C	c__Negativicutes	o__Acidaminococcales	f__Acidaminococcaceae	g__Phascolarctobacterium_A	s__Phascolarctobacterium_A succinatutens	yes	no	propionate
ntk_a_beta_1_42_40_derived	3217_bin46		var_biomarker ~ var_mb_by_sex	0.0190631	0.0379334	0.502542	0.615287	98.4	1.2	2161338	d__Bacteria	p__Bacillota_C	c__Negativicutes	o__Acidaminococcales	f__Acidaminococcaceae	g__Phascolarctobacterium_A	s__Phascolarctobacterium_A succinatutens	yes	no	propionate
ntk_a_beta_1_42_40_derived	3217_bin46		var_biomarker ~ dx	-0.251875	0.081707	-3.08266	0.00205158	98.4	1.2	2161338	d__Bacteria	p__Bacillota_C	c__Negativicutes	o__Acidaminococcales	f__Acidaminococcaceae	g__Phascolarctobacterium_A	s__Phascolarctobacterium_A succinatutens	yes	no	propionate
ntk_a_beta_1_42_40_derived	3217_bin46		var_biomarker ~ mars_age	-0.008703	0.00319297	-2.72567	0.00641707	98.4	1.2	2161338	d__Bacteria	p__Bacillota_C	c__Negativicutes	o__Acidaminococcales	f__Acidaminococcaceae	g__Phascolarctobacterium_A	s__Phascolarctobacterium_A succinatutens	yes	no	propionate
ntk_a_beta_1_42_40_derived	3217_bin46		var_biomarker ~ apoe4	-0.212422	0.0474322	-4.47843	7.51927934050656e-06	98.4	1.2	2161338	d__Bacteria	p__Bacillota_C	c__Negativicutes	o__Acidaminococcales	f__Acidaminococcaceae	g__Phascolarctobacterium_A	s__Phascolarctobacterium_A succinatutens	yes	no	propionate
ntk_a_beta_1_42_40_derived	3217_bin46		var_biomarker ~ ntk_table	0.0592102	0.0496065	1.1936	0.232636	98.4	1.2	2161338	d__Bacteria	p__Bacillota_C	c__Negativicutes	o__Acidaminococcales	f__Acidaminococcaceae	g__Phascolarctobacterium_A	s__Phascolarctobacterium_A succinatutens	yes	no	propionate
ntk_a_beta_1_42_40_derived	3217_bin46		var_biomarker ~ bristol_type_1_7	-0.0141733	0.0195319	-0.72565	0.468053	98.4	1.2	2161338	d__Bacteria	p__Bacillota_C	c__Negativicutes	o__Acidaminococcales	f__Acidaminococcaceae	g__Phascolarctobacterium_A	s__Phascolarctobacterium_A succinatutens	yes	no	propionate
ntk_a_beta_1_42_40_derived	3217_bin78		var_biomarker ~ var_mb	0.0873326	0.0286208	3.05137	0.00227797	96.49	1.17	2604577	d__Bacteria	p__Bacillota_A	c__Clostridia	o__Lachnospirales	f__Lachnospiraceae	g__Mediterraneibacter	s__Mediterraneibacter faecis	yes	no	propionate
ntk_a_beta_1_42_40_derived	3217_bin78		var_biomarker ~ sex	0.190148	0.207414	0.916757	0.35927	96.49	1.17	2604577	d__Bacteria	p__Bacillota_A	c__Clostridia	o__Lachnospirales	f__Lachnospiraceae	g__Mediterraneibacter	s__Mediterraneibacter faecis	yes	no	propionate
ntk_a_beta_1_42_40_derived	3217_bin78		var_biomarker ~ var_mb_by_sex	-0.0399384	0.0523939	-0.762271	0.445898	96.49	1.17	2604577	d__Bacteria	p__Bacillota_A	c__Clostridia	o__Lachnospirales	f__Lachnospiraceae	g__Mediterraneibacter	s__Mediterraneibacter faecis	yes	no	propionate
ntk_a_beta_1_42_40_derived	3217_bin78		var_biomarker ~ dx	-0.275269	0.0861905	-3.19372	0.00140451	96.49	1.17	2604577	d__Bacteria	p__Bacillota_A	c__Clostridia	o__Lachnospirales	f__Lachnospiraceae	g__Mediterraneibacter	s__Mediterraneibacter faecis	yes	no	propionate
ntk_a_beta_1_42_40_derived	3217_bin78		var_biomarker ~ mars_age	-0.00537529	0.00344331	-1.56109	0.118504	96.49	1.17	2604577	d__Bacteria	p__Bacillota_A	c__Clostridia	o__Lachnospirales	f__Lachnospiraceae	g__Mediterraneibacter	s__Mediterraneibacter faecis	yes	no	propionate
ntk_a_beta_1_42_40_derived	3217_bin78		var_biomarker ~ apoe4	-0.201132	0.0479878	-4.19132	2.77334742202484e-05	96.49	1.17	2604577	d__Bacteria	p__Bacillota_A	c__Clostridia	o__Lachnospirales	f__Lachnospiraceae	g__Mediterraneibacter	s__Mediterraneibacter faecis	yes	no	propionate
ntk_a_beta_1_42_40_derived	3217_bin78		var_biomarker ~ ntk_table	0.049867	0.0504708	0.988036	0.323135	96.49	1.17	2604577	d__Bacteria	p__Bacillota_A	c__Clostridia	o__Lachnospirales	f__Lachnospiraceae	g__Mediterraneibacter	s__Mediterraneibacter faecis	yes	no	propionate
ntk_a_beta_1_42_40_derived	3217_bin78		var_biomarker ~ bristol_type_1_7	-0.0191825	0.0181556	-1.05656	0.290713	96.49	1.17	2604577	d__Bacteria	p__Bacillota_A	c__Clostridia	o__Lachnospirales	f__Lachnospiraceae	g__Mediterraneibacter	s__Mediterraneibacter faecis	yes	no	propionate
ntk_a_beta_1_42_40_derived	3232_bin92		var_biomarker ~ var_mb	-0.0233765	0.0312456	-0.748153	0.454368	90.13	1.97	2329264	d__Bacteria	p__Actinomycetota	c__Coriobacteriia	o__Coriobacteriales	f__Eggerthellaceae	g__Adlercreutzia	s__Adlercreutzia equolifaciens	no	no	none
ntk_a_beta_1_42_40_derived	3232_bin92		var_biomarker ~ sex	0.032929	0.0506744	0.649816	0.515811	90.13	1.97	2329264	d__Bacteria	p__Actinomycetota	c__Coriobacteriia	o__Coriobacteriales	f__Eggerthellaceae	g__Adlercreutzia	s__Adlercreutzia equolifaciens	no	no	none
ntk_a_beta_1_42_40_derived	3232_bin92		var_biomarker ~ var_mb_by_sex	0.0655614	0.0387002	1.69409	0.0902491	90.13	1.97	2329264	d__Bacteria	p__Actinomycetota	c__Coriobacteriia	o__Coriobacteriales	f__Eggerthellaceae	g__Adlercreutzia	s__Adlercreutzia equolifaciens	no	no	none
ntk_a_beta_1_42_40_derived	3232_bin92		var_biomarker ~ dx	-0.253698	0.0847831	-2.99232	0.00276867	90.13	1.97	2329264	d__Bacteria	p__Actinomycetota	c__Coriobacteriia	o__Coriobacteriales	f__Eggerthellaceae	g__Adlercreutzia	s__Adlercreutzia equolifaciens	no	no	none
ntk_a_beta_1_42_40_derived	3232_bin92		var_biomarker ~ mars_age	-0.00773342	0.0031534	-2.45241	0.0141904	90.13	1.97	2329264	d__Bacteria	p__Actinomycetota	c__Coriobacteriia	o__Coriobacteriales	f__Eggerthellaceae	g__Adlercreutzia	s__Adlercreutzia equolifaciens	no	no	none
ntk_a_beta_1_42_40_derived	3232_bin92		var_biomarker ~ apoe4	-0.204049	0.0489982	-4.16442	3.12144887781862e-05	90.13	1.97	2329264	d__Bacteria	p__Actinomycetota	c__Coriobacteriia	o__Coriobacteriales	f__Eggerthellaceae	g__Adlercreutzia	s__Adlercreutzia equolifaciens	no	no	none
ntk_a_beta_1_42_40_derived	3232_bin92		var_biomarker ~ ntk_table	0.0535927	0.0521709	1.02725	0.304301	90.13	1.97	2329264	d__Bacteria	p__Actinomycetota	c__Coriobacteriia	o__Coriobacteriales	f__Eggerthellaceae	g__Adlercreutzia	s__Adlercreutzia equolifaciens	no	no	none
ntk_a_beta_1_42_40_derived	3232_bin92		var_biomarker ~ bristol_type_1_7	-0.0162315	0.018536	-0.875678	0.381205	90.13	1.97	2329264	d__Bacteria	p__Actinomycetota	c__Coriobacteriia	o__Coriobacteriales	f__Eggerthellaceae	g__Adlercreutzia	s__Adlercreutzia equolifaciens	no	no	none
ntk_a_beta_1_42_40_derived	3233_bin37		var_biomarker ~ var_mb	-0.0336855	0.0493989	-0.681908	0.495297	100	0	1937374	d__Bacteria	p__Bacillota_C	c__Negativicutes	o__Veillonellales	f__Dialisteraceae	g__UBA5809	s__UBA5809 sp002417965	yes	no	propionate
ntk_a_beta_1_42_40_derived	3233_bin37		var_biomarker ~ sex	0.308473	0.214958	1.43504	0.151276	100	0	1937374	d__Bacteria	p__Bacillota_C	c__Negativicutes	o__Veillonellales	f__Dialisteraceae	g__UBA5809	s__UBA5809 sp002417965	yes	no	propionate
ntk_a_beta_1_42_40_derived	3233_bin37		var_biomarker ~ var_mb_by_sex	0.0657689	0.0514833	1.27748	0.201433	100	0	1937374	d__Bacteria	p__Bacillota_C	c__Negativicutes	o__Veillonellales	f__Dialisteraceae	g__UBA5809	s__UBA5809 sp002417965	yes	no	propionate
ntk_a_beta_1_42_40_derived	3233_bin37		var_biomarker ~ dx	-0.229528	0.0865391	-2.6523	0.00799456	100	0	1937374	d__Bacteria	p__Bacillota_C	c__Negativicutes	o__Veillonellales	f__Dialisteraceae	g__UBA5809	s__UBA5809 sp002417965	yes	no	propionate
ntk_a_beta_1_42_40_derived	3233_bin37		var_biomarker ~ mars_age	-0.00838501	0.00311955	-2.68789	0.0071905	100	0	1937374	d__Bacteria	p__Bacillota_C	c__Negativicutes	o__Veillonellales	f__Dialisteraceae	g__UBA5809	s__UBA5809 sp002417965	yes	no	propionate
ntk_a_beta_1_42_40_derived	3233_bin37		var_biomarker ~ apoe4	-0.222626	0.0489605	-4.54706	5.44000590796401e-06	100	0	1937374	d__Bacteria	p__Bacillota_C	c__Negativicutes	o__Veillonellales	f__Dialisteraceae	g__UBA5809	s__UBA5809 sp002417965	yes	no	propionate
ntk_a_beta_1_42_40_derived	3233_bin37		var_biomarker ~ ntk_table	0.0585147	0.0496911	1.17757	0.238969	100	0	1937374	d__Bacteria	p__Bacillota_C	c__Negativicutes	o__Veillonellales	f__Dialisteraceae	g__UBA5809	s__UBA5809 sp002417965	yes	no	propionate
ntk_a_beta_1_42_40_derived	3233_bin37		var_biomarker ~ bristol_type_1_7	-0.0156333	0.0193314	-0.8087	0.418687	100	0	1937374	d__Bacteria	p__Bacillota_C	c__Negativicutes	o__Veillonellales	f__Dialisteraceae	g__UBA5809	s__UBA5809 sp002417965	yes	no	propionate
ntk_a_beta_1_42_40_derived	3233_bin58		var_biomarker ~ var_mb	-0.0134729	0.0355923	-0.378535	0.705034	99.42	1.75	3080864	d__Bacteria	p__Bacillota_A	c__Clostridia	o__Lachnospirales	f__Lachnospiraceae	g__Ruminococcus_B	s__Ruminococcus_B gnavus	yes	no	propionate
ntk_a_beta_1_42_40_derived	3233_bin58		var_biomarker ~ sex	-0.164262	0.16805	-0.977459	0.328342	99.42	1.75	3080864	d__Bacteria	p__Bacillota_A	c__Clostridia	o__Lachnospirales	f__Lachnospiraceae	g__Ruminococcus_B	s__Ruminococcus_B gnavus	yes	no	propionate
ntk_a_beta_1_42_40_derived	3233_bin58		var_biomarker ~ var_mb_by_sex	0.0661436	0.0512524	1.29055	0.196861	99.42	1.75	3080864	d__Bacteria	p__Bacillota_A	c__Clostridia	o__Lachnospirales	f__Lachnospiraceae	g__Ruminococcus_B	s__Ruminococcus_B gnavus	yes	no	propionate
ntk_a_beta_1_42_40_derived	3233_bin58		var_biomarker ~ dx	-0.260227	0.0851948	-3.0545	0.00225439	99.42	1.75	3080864	d__Bacteria	p__Bacillota_A	c__Clostridia	o__Lachnospirales	f__Lachnospiraceae	g__Ruminococcus_B	s__Ruminococcus_B gnavus	yes	no	propionate
ntk_a_beta_1_42_40_derived	3233_bin58		var_biomarker ~ mars_age	-0.00775875	0.00322055	-2.40914	0.0159902	99.42	1.75	3080864	d__Bacteria	p__Bacillota_A	c__Clostridia	o__Lachnospirales	f__Lachnospiraceae	g__Ruminococcus_B	s__Ruminococcus_B gnavus	yes	no	propionate
ntk_a_beta_1_42_40_derived	3233_bin58		var_biomarker ~ apoe4	-0.222341	0.0484658	-4.58759	4.4840276918201e-06	99.42	1.75	3080864	d__Bacteria	p__Bacillota_A	c__Clostridia	o__Lachnospirales	f__Lachnospiraceae	g__Ruminococcus_B	s__Ruminococcus_B gnavus	yes	no	propionate
ntk_a_beta_1_42_40_derived	3233_bin58		var_biomarker ~ ntk_table	0.0627288	0.0492663	1.27326	0.202926	99.42	1.75	3080864	d__Bacteria	p__Bacillota_A	c__Clostridia	o__Lachnospirales	f__Lachnospiraceae	g__Ruminococcus_B	s__Ruminococcus_B gnavus	yes	no	propionate
ntk_a_beta_1_42_40_derived	3233_bin58		var_biomarker ~ bristol_type_1_7	-0.018088	0.019725	-0.917007	0.359139	99.42	1.75	3080864	d__Bacteria	p__Bacillota_A	c__Clostridia	o__Lachnospirales	f__Lachnospiraceae	g__Ruminococcus_B	s__Ruminococcus_B gnavus	yes	no	propionate
ntk_a_beta_1_42_40_derived	3255_bin13		var_biomarker ~ var_mb	0.0266506	0.0149107	1.78735	0.0738806	96.58	0	2578554	d__Bacteria	p__Bacillota_A	c__Clostridia	o__Oscillospirales	f__Ruminococcaceae	g__Ruminococcus_D	s__Ruminococcus_D bicirculans	no	no	none
ntk_a_beta_1_42_40_derived	3255_bin13		var_biomarker ~ sex	0.0485429	0.0486293	0.998224	0.318171	96.58	0	2578554	d__Bacteria	p__Bacillota_A	c__Clostridia	o__Oscillospirales	f__Ruminococcaceae	g__Ruminococcus_D	s__Ruminococcus_D bicirculans	no	no	none
ntk_a_beta_1_42_40_derived	3255_bin13		var_biomarker ~ var_mb_by_sex	-0.0186107	0.0217443	-0.855889	0.392059	96.58	0	2578554	d__Bacteria	p__Bacillota_A	c__Clostridia	o__Oscillospirales	f__Ruminococcaceae	g__Ruminococcus_D	s__Ruminococcus_D bicirculans	no	no	none
ntk_a_beta_1_42_40_derived	3255_bin13		var_biomarker ~ dx	-0.237593	0.0858513	-2.76749	0.00564896	96.58	0	2578554	d__Bacteria	p__Bacillota_A	c__Clostridia	o__Oscillospirales	f__Ruminococcaceae	g__Ruminococcus_D	s__Ruminococcus_D bicirculans	no	no	none
ntk_a_beta_1_42_40_derived	3255_bin13		var_biomarker ~ mars_age	-0.00857179	0.00325274	-2.63525	0.00840743	96.58	0	2578554	d__Bacteria	p__Bacillota_A	c__Clostridia	o__Oscillospirales	f__Ruminococcaceae	g__Ruminococcus_D	s__Ruminococcus_D bicirculans	no	no	none
ntk_a_beta_1_42_40_derived	3255_bin13		var_biomarker ~ apoe4	-0.214657	0.0488068	-4.3981	1.0920208204368e-05	96.58	0	2578554	d__Bacteria	p__Bacillota_A	c__Clostridia	o__Oscillospirales	f__Ruminococcaceae	g__Ruminococcus_D	s__Ruminococcus_D bicirculans	no	no	none
ntk_a_beta_1_42_40_derived	3255_bin13		var_biomarker ~ ntk_table	0.0637807	0.0476483	1.33857	0.18071	96.58	0	2578554	d__Bacteria	p__Bacillota_A	c__Clostridia	o__Oscillospirales	f__Ruminococcaceae	g__Ruminococcus_D	s__Ruminococcus_D bicirculans	no	no	none
ntk_a_beta_1_42_40_derived	3255_bin13		var_biomarker ~ bristol_type_1_7	-0.0153482	0.0199514	-0.769281	0.441726	96.58	0	2578554	d__Bacteria	p__Bacillota_A	c__Clostridia	o__Oscillospirales	f__Ruminococcaceae	g__Ruminococcus_D	s__Ruminococcus_D bicirculans	no	no	none
ntk_a_beta_1_42_40_derived	3255_bin64		var_biomarker ~ var_mb	0.0386195	0.0506232	0.762882	0.445534	93.1	4.87	3975307	d__Bacteria	p__Bacillota_A	c__Clostridia	o__Lachnospirales	f__Lachnospiraceae	g__Blautia_A	s__Blautia_A faecis	yes	no	propionate
ntk_a_beta_1_42_40_derived	3255_bin64		var_biomarker ~ sex	-0.387946	0.314264	-1.23446	0.217033	93.1	4.87	3975307	d__Bacteria	p__Bacillota_A	c__Clostridia	o__Lachnospirales	f__Lachnospiraceae	g__Blautia_A	s__Blautia_A faecis	yes	no	propionate
ntk_a_beta_1_42_40_derived	3255_bin64		var_biomarker ~ var_mb_by_sex	0.0969122	0.0713809	1.35768	0.174566	93.1	4.87	3975307	d__Bacteria	p__Bacillota_A	c__Clostridia	o__Lachnospirales	f__Lachnospiraceae	g__Blautia_A	s__Blautia_A faecis	yes	no	propionate
ntk_a_beta_1_42_40_derived	3255_bin64		var_biomarker ~ dx	-0.255301	0.0846159	-3.01717	0.00255147	93.1	4.87	3975307	d__Bacteria	p__Bacillota_A	c__Clostridia	o__Lachnospirales	f__Lachnospiraceae	g__Blautia_A	s__Blautia_A faecis	yes	no	propionate
ntk_a_beta_1_42_40_derived	3255_bin64		var_biomarker ~ mars_age	-0.00675465	0.0032133	-2.10209	0.0355453	93.1	4.87	3975307	d__Bacteria	p__Bacillota_A	c__Clostridia	o__Lachnospirales	f__Lachnospiraceae	g__Blautia_A	s__Blautia_A faecis	yes	no	propionate
ntk_a_beta_1_42_40_derived	3255_bin64		var_biomarker ~ apoe4	-0.225622	0.0482071	-4.68027	2.86495501078399e-06	93.1	4.87	3975307	d__Bacteria	p__Bacillota_A	c__Clostridia	o__Lachnospirales	f__Lachnospiraceae	g__Blautia_A	s__Blautia_A faecis	yes	no	propionate
ntk_a_beta_1_42_40_derived	3255_bin64		var_biomarker ~ ntk_table	0.0427104	0.0493408	0.86562	0.386699	93.1	4.87	3975307	d__Bacteria	p__Bacillota_A	c__Clostridia	o__Lachnospirales	f__Lachnospiraceae	g__Blautia_A	s__Blautia_A faecis	yes	no	propionate
ntk_a_beta_1_42_40_derived	3255_bin64		var_biomarker ~ bristol_type_1_7	-0.0212418	0.0191076	-1.11169	0.266271	93.1	4.87	3975307	d__Bacteria	p__Bacillota_A	c__Clostridia	o__Lachnospirales	f__Lachnospiraceae	g__Blautia_A	s__Blautia_A faecis	yes	no	propionate
ntk_a_beta_1_42_40_derived	3255_bin77		var_biomarker ~ var_mb	-0.00144228	0.0120987	-0.119209	0.90511	90.47	0.38	1950034	d__Bacteria	p__Actinomycetota	c__Actinomycetia	o__Actinomycetales	f__Bifidobacteriaceae	g__Bifidobacterium	s__Bifidobacterium pseudocatenulatum	no	no	none
ntk_a_beta_1_42_40_derived	3255_bin77		var_biomarker ~ sex	0.0503219	0.0616664	0.816034	0.414481	90.47	0.38	1950034	d__Bacteria	p__Actinomycetota	c__Actinomycetia	o__Actinomycetales	f__Bifidobacteriaceae	g__Bifidobacterium	s__Bifidobacterium pseudocatenulatum	no	no	none
ntk_a_beta_1_42_40_derived	3255_bin77		var_biomarker ~ var_mb_by_sex	0.000890783	0.0237806	0.0374584	0.97012	90.47	0.38	1950034	d__Bacteria	p__Actinomycetota	c__Actinomycetia	o__Actinomycetales	f__Bifidobacteriaceae	g__Bifidobacterium	s__Bifidobacterium pseudocatenulatum	no	no	none
ntk_a_beta_1_42_40_derived	3255_bin77		var_biomarker ~ dx	-0.247897	0.0859762	-2.88333	0.003935	90.47	0.38	1950034	d__Bacteria	p__Actinomycetota	c__Actinomycetia	o__Actinomycetales	f__Bifidobacteriaceae	g__Bifidobacterium	s__Bifidobacterium pseudocatenulatum	no	no	none
ntk_a_beta_1_42_40_derived	3255_bin77		var_biomarker ~ mars_age	-0.00793791	0.00326985	-2.42761	0.0151987	90.47	0.38	1950034	d__Bacteria	p__Actinomycetota	c__Actinomycetia	o__Actinomycetales	f__Bifidobacteriaceae	g__Bifidobacterium	s__Bifidobacterium pseudocatenulatum	no	no	none
ntk_a_beta_1_42_40_derived	3255_bin77		var_biomarker ~ apoe4	-0.2113	0.0497979	-4.24314	2.2041238775472e-05	90.47	0.38	1950034	d__Bacteria	p__Actinomycetota	c__Actinomycetia	o__Actinomycetales	f__Bifidobacteriaceae	g__Bifidobacterium	s__Bifidobacterium pseudocatenulatum	no	no	none
ntk_a_beta_1_42_40_derived	3255_bin77		var_biomarker ~ ntk_table	0.0639168	0.0500159	1.27793	0.201275	90.47	0.38	1950034	d__Bacteria	p__Actinomycetota	c__Actinomycetia	o__Actinomycetales	f__Bifidobacteriaceae	g__Bifidobacterium	s__Bifidobacterium pseudocatenulatum	no	no	none
ntk_a_beta_1_42_40_derived	3255_bin77		var_biomarker ~ bristol_type_1_7	-0.0180967	0.019568	-0.924813	0.355063	90.47	0.38	1950034	d__Bacteria	p__Actinomycetota	c__Actinomycetia	o__Actinomycetales	f__Bifidobacteriaceae	g__Bifidobacterium	s__Bifidobacterium pseudocatenulatum	no	no	none
ntk_a_beta_1_42_40_derived	3255_bin85		var_biomarker ~ var_mb	-0.00325137	0.021621	-0.15038	0.880465	100	1.61	2212002	d__Bacteria	p__Actinomycetota	c__Coriobacteriia	o__Coriobacteriales	f__Coriobacteriaceae	g__Collinsella	s__	no	no	none
ntk_a_beta_1_42_40_derived	3255_bin85		var_biomarker ~ sex	0.0330315	0.0717769	0.460197	0.645375	100	1.61	2212002	d__Bacteria	p__Actinomycetota	c__Coriobacteriia	o__Coriobacteriales	f__Coriobacteriaceae	g__Collinsella	s__	no	no	none
ntk_a_beta_1_42_40_derived	3255_bin85		var_biomarker ~ var_mb_by_sex	-0.0125328	0.0297222	-0.421666	0.673269	100	1.61	2212002	d__Bacteria	p__Actinomycetota	c__Coriobacteriia	o__Coriobacteriales	f__Coriobacteriaceae	g__Collinsella	s__	no	no	none
ntk_a_beta_1_42_40_derived	3255_bin85		var_biomarker ~ dx	-0.258709	0.0812295	-3.18491	0.00144797	100	1.61	2212002	d__Bacteria	p__Actinomycetota	c__Coriobacteriia	o__Coriobacteriales	f__Coriobacteriaceae	g__Collinsella	s__	no	no	none
ntk_a_beta_1_42_40_derived	3255_bin85		var_biomarker ~ mars_age	-0.00790147	0.00319282	-2.47477	0.0133323	100	1.61	2212002	d__Bacteria	p__Actinomycetota	c__Coriobacteriia	o__Coriobacteriales	f__Coriobacteriaceae	g__Collinsella	s__	no	no	none
ntk_a_beta_1_42_40_derived	3255_bin85		var_biomarker ~ apoe4	-0.208101	0.0489479	-4.25147	2.12368044720801e-05	100	1.61	2212002	d__Bacteria	p__Actinomycetota	c__Coriobacteriia	o__Coriobacteriales	f__Coriobacteriaceae	g__Collinsella	s__	no	no	none
ntk_a_beta_1_42_40_derived	3255_bin85		var_biomarker ~ ntk_table	0.0699615	0.0485752	1.44027	0.149791	100	1.61	2212002	d__Bacteria	p__Actinomycetota	c__Coriobacteriia	o__Coriobacteriales	f__Coriobacteriaceae	g__Collinsella	s__	no	no	none
ntk_a_beta_1_42_40_derived	3255_bin85		var_biomarker ~ bristol_type_1_7	-0.0196105	0.0193708	-1.01237	0.31136	100	1.61	2212002	d__Bacteria	p__Actinomycetota	c__Coriobacteriia	o__Coriobacteriales	f__Coriobacteriaceae	g__Collinsella	s__	no	no	none
ntk_a_beta_1_42_40_derived	3271_bin42		var_biomarker ~ var_mb	0.0452441	0.0285404	1.58526	0.112906	95.97	0.34	2356398	d__Bacteria	p__Bacillota_A	c__Clostridia	o__UBA1381	f__UBA1381	g__CAG-41	s__CAG-41 sp900066215	no	no	none
ntk_a_beta_1_42_40_derived	3271_bin42		var_biomarker ~ sex	0.0144912	0.0787611	0.18399	0.854022	95.97	0.34	2356398	d__Bacteria	p__Bacillota_A	c__Clostridia	o__UBA1381	f__UBA1381	g__CAG-41	s__CAG-41 sp900066215	no	no	none
ntk_a_beta_1_42_40_derived	3271_bin42		var_biomarker ~ var_mb_by_sex	0.0270444	0.046161	0.585871	0.557962	95.97	0.34	2356398	d__Bacteria	p__Bacillota_A	c__Clostridia	o__UBA1381	f__UBA1381	g__CAG-41	s__CAG-41 sp900066215	no	no	none
ntk_a_beta_1_42_40_derived	3271_bin42		var_biomarker ~ dx	-0.268151	0.0858283	-3.12427	0.00178245	95.97	0.34	2356398	d__Bacteria	p__Bacillota_A	c__Clostridia	o__UBA1381	f__UBA1381	g__CAG-41	s__CAG-41 sp900066215	no	no	none
ntk_a_beta_1_42_40_derived	3271_bin42		var_biomarker ~ mars_age	-0.0068691	0.00309631	-2.21848	0.0265221	95.97	0.34	2356398	d__Bacteria	p__Bacillota_A	c__Clostridia	o__UBA1381	f__UBA1381	g__CAG-41	s__CAG-41 sp900066215	no	no	none
ntk_a_beta_1_42_40_derived	3271_bin42		var_biomarker ~ apoe4	-0.222052	0.0474088	-4.68377	2.81652563649537e-06	95.97	0.34	2356398	d__Bacteria	p__Bacillota_A	c__Clostridia	o__UBA1381	f__UBA1381	g__CAG-41	s__CAG-41 sp900066215	no	no	none
ntk_a_beta_1_42_40_derived	3271_bin42		var_biomarker ~ ntk_table	0.0651711	0.0478136	1.36302	0.172875	95.97	0.34	2356398	d__Bacteria	p__Bacillota_A	c__Clostridia	o__UBA1381	f__UBA1381	g__CAG-41	s__CAG-41 sp900066215	no	no	none
ntk_a_beta_1_42_40_derived	3271_bin42		var_biomarker ~ bristol_type_1_7	-0.0295966	0.0202847	-1.45906	0.144548	95.97	0.34	2356398	d__Bacteria	p__Bacillota_A	c__Clostridia	o__UBA1381	f__UBA1381	g__CAG-41	s__CAG-41 sp900066215	no	no	none
ntk_a_beta_1_42_40_derived	3271_bin43		var_biomarker ~ var_mb	0.00291537	0.0212709	0.137059	0.890984	95.97	0.81	2162310	d__Bacteria	p__Actinomycetota	c__Coriobacteriia	o__Coriobacteriales	f__Coriobacteriaceae	g__Collinsella	s__	no	no	none
ntk_a_beta_1_42_40_derived	3271_bin43		var_biomarker ~ sex	0.0305568	0.0662238	0.461417	0.6445	95.97	0.81	2162310	d__Bacteria	p__Actinomycetota	c__Coriobacteriia	o__Coriobacteriales	f__Coriobacteriaceae	g__Collinsella	s__	no	no	none
ntk_a_beta_1_42_40_derived	3271_bin43		var_biomarker ~ var_mb_by_sex	-0.0169897	0.0332956	-0.510268	0.609863	95.97	0.81	2162310	d__Bacteria	p__Actinomycetota	c__Coriobacteriia	o__Coriobacteriales	f__Coriobacteriaceae	g__Collinsella	s__	no	no	none
ntk_a_beta_1_42_40_derived	3271_bin43		var_biomarker ~ dx	-0.260062	0.0801975	-3.24276	0.00118376	95.97	0.81	2162310	d__Bacteria	p__Actinomycetota	c__Coriobacteriia	o__Coriobacteriales	f__Coriobacteriaceae	g__Collinsella	s__	no	no	none
ntk_a_beta_1_42_40_derived	3271_bin43		var_biomarker ~ mars_age	-0.00813697	0.00323921	-2.51202	0.0120042	95.97	0.81	2162310	d__Bacteria	p__Actinomycetota	c__Coriobacteriia	o__Coriobacteriales	f__Coriobacteriaceae	g__Collinsella	s__	no	no	none
ntk_a_beta_1_42_40_derived	3271_bin43		var_biomarker ~ apoe4	-0.21292	0.0475868	-4.47436	7.66415437980506e-06	95.97	0.81	2162310	d__Bacteria	p__Actinomycetota	c__Coriobacteriia	o__Coriobacteriales	f__Coriobacteriaceae	g__Collinsella	s__	no	no	none
ntk_a_beta_1_42_40_derived	3271_bin43		var_biomarker ~ ntk_table	0.065247	0.0490525	1.33015	0.18347	95.97	0.81	2162310	d__Bacteria	p__Actinomycetota	c__Coriobacteriia	o__Coriobacteriales	f__Coriobacteriaceae	g__Collinsella	s__	no	no	none
ntk_a_beta_1_42_40_derived	3271_bin43		var_biomarker ~ bristol_type_1_7	-0.0186682	0.0197967	-0.942993	0.345684	95.97	0.81	2162310	d__Bacteria	p__Actinomycetota	c__Coriobacteriia	o__Coriobacteriales	f__Coriobacteriaceae	g__Collinsella	s__	no	no	none
ntk_a_beta_1_42_40_derived	3271_bin59		var_biomarker ~ var_mb	0.00929599	0.0172863	0.537765	0.590739	98.66	0.22	1799776	d__Bacteria	p__Bacillota_A	c__Clostridia	o__Oscillospirales	f__Acutalibacteraceae	g__Scybalenecus	s__Scybalenecus sp015655975	no	no	none
ntk_a_beta_1_42_40_derived	3271_bin59		var_biomarker ~ sex	0.273565	0.167301	1.63517	0.102013	98.66	0.22	1799776	d__Bacteria	p__Bacillota_A	c__Clostridia	o__Oscillospirales	f__Acutalibacteraceae	g__Scybalenecus	s__Scybalenecus sp015655975	no	no	none
ntk_a_beta_1_42_40_derived	3271_bin59		var_biomarker ~ var_mb_by_sex	0.0556938	0.0420231	1.32532	0.185066	98.66	0.22	1799776	d__Bacteria	p__Bacillota_A	c__Clostridia	o__Oscillospirales	f__Acutalibacteraceae	g__Scybalenecus	s__Scybalenecus sp015655975	no	no	none
ntk_a_beta_1_42_40_derived	3271_bin59		var_biomarker ~ dx	-0.222581	0.0785846	-2.83237	0.00462044	98.66	0.22	1799776	d__Bacteria	p__Bacillota_A	c__Clostridia	o__Oscillospirales	f__Acutalibacteraceae	g__Scybalenecus	s__Scybalenecus sp015655975	no	no	none
ntk_a_beta_1_42_40_derived	3271_bin59		var_biomarker ~ mars_age	-0.00971873	0.00325786	-2.98317	0.00285282	98.66	0.22	1799776	d__Bacteria	p__Bacillota_A	c__Clostridia	o__Oscillospirales	f__Acutalibacteraceae	g__Scybalenecus	s__Scybalenecus sp015655975	no	no	none
ntk_a_beta_1_42_40_derived	3271_bin59		var_biomarker ~ apoe4	-0.216958	0.0484662	-4.47648	7.58829794622606e-06	98.66	0.22	1799776	d__Bacteria	p__Bacillota_A	c__Clostridia	o__Oscillospirales	f__Acutalibacteraceae	g__Scybalenecus	s__Scybalenecus sp015655975	no	no	none
ntk_a_beta_1_42_40_derived	3271_bin59		var_biomarker ~ ntk_table	0.0587169	0.0488411	1.2022	0.229284	98.66	0.22	1799776	d__Bacteria	p__Bacillota_A	c__Clostridia	o__Oscillospirales	f__Acutalibacteraceae	g__Scybalenecus	s__Scybalenecus sp015655975	no	no	none
ntk_a_beta_1_42_40_derived	3271_bin59		var_biomarker ~ bristol_type_1_7	-0.0133901	0.0193114	-0.693378	0.488073	98.66	0.22	1799776	d__Bacteria	p__Bacillota_A	c__Clostridia	o__Oscillospirales	f__Acutalibacteraceae	g__Scybalenecus	s__Scybalenecus sp015655975	no	no	none
ntk_a_beta_1_42_40_derived	3273_bin28		var_biomarker ~ var_mb	-0.0379885	0.0298552	-1.27243	0.203221	97.77	3.28	6692841	d__Bacteria	p__Bacteroidota	c__Bacteroidia	o__Bacteroidales	f__Bacteroidaceae	g__Bacteroides	s__Bacteroides ovatus	yes	no	propionate
ntk_a_beta_1_42_40_derived	3273_bin28		var_biomarker ~ sex	-0.0645259	0.130871	-0.493052	0.621976	97.77	3.28	6692841	d__Bacteria	p__Bacteroidota	c__Bacteroidia	o__Bacteroidales	f__Bacteroidaceae	g__Bacteroides	s__Bacteroides ovatus	yes	no	propionate
ntk_a_beta_1_42_40_derived	3273_bin28		var_biomarker ~ var_mb_by_sex	0.0399526	0.0426149	0.937525	0.348489	97.77	3.28	6692841	d__Bacteria	p__Bacteroidota	c__Bacteroidia	o__Bacteroidales	f__Bacteroidaceae	g__Bacteroides	s__Bacteroides ovatus	yes	no	propionate
ntk_a_beta_1_42_40_derived	3273_bin28		var_biomarker ~ dx	-0.266701	0.0887477	-3.00516	0.00265443	97.77	3.28	6692841	d__Bacteria	p__Bacteroidota	c__Bacteroidia	o__Bacteroidales	f__Bacteroidaceae	g__Bacteroides	s__Bacteroides ovatus	yes	no	propionate
ntk_a_beta_1_42_40_derived	3273_bin28		var_biomarker ~ mars_age	-0.00737662	0.00324761	-2.2714	0.023123	97.77	3.28	6692841	d__Bacteria	p__Bacteroidota	c__Bacteroidia	o__Bacteroidales	f__Bacteroidaceae	g__Bacteroides	s__Bacteroides ovatus	yes	no	propionate
ntk_a_beta_1_42_40_derived	3273_bin28		var_biomarker ~ apoe4	-0.206254	0.0505697	-4.07861	4.53065827554777e-05	97.77	3.28	6692841	d__Bacteria	p__Bacteroidota	c__Bacteroidia	o__Bacteroidales	f__Bacteroidaceae	g__Bacteroides	s__Bacteroides ovatus	yes	no	propionate
ntk_a_beta_1_42_40_derived	3273_bin28		var_biomarker ~ ntk_table	0.0694181	0.0489437	1.41833	0.156095	97.77	3.28	6692841	d__Bacteria	p__Bacteroidota	c__Bacteroidia	o__Bacteroidales	f__Bacteroidaceae	g__Bacteroides	s__Bacteroides ovatus	yes	no	propionate
ntk_a_beta_1_42_40_derived	3273_bin28		var_biomarker ~ bristol_type_1_7	-0.0112068	0.0210314	-0.532859	0.594131	97.77	3.28	6692841	d__Bacteria	p__Bacteroidota	c__Bacteroidia	o__Bacteroidales	f__Bacteroidaceae	g__Bacteroides	s__Bacteroides ovatus	yes	no	propionate
ntk_a_beta_1_42_40_derived	3273_bin51		var_biomarker ~ var_mb	-0.0744588	0.0492878	-1.51069	0.130866	92.18	1.34	2398067	d__Bacteria	p__Bacillota_A	c__Clostridia	o__Lachnospirales	f__Anaerotignaceae	g__Anaerotignum	s__Anaerotignum lactatifermentans	no	no	none
ntk_a_beta_1_42_40_derived	3273_bin51		var_biomarker ~ sex	-0.183945	0.124631	-1.47592	0.139966	92.18	1.34	2398067	d__Bacteria	p__Bacillota_A	c__Clostridia	o__Lachnospirales	f__Anaerotignaceae	g__Anaerotignum	s__Anaerotignum lactatifermentans	no	no	none
ntk_a_beta_1_42_40_derived	3273_bin51		var_biomarker ~ var_mb_by_sex	0.143221	0.0702346	2.03917	0.0414328	92.18	1.34	2398067	d__Bacteria	p__Bacillota_A	c__Clostridia	o__Lachnospirales	f__Anaerotignaceae	g__Anaerotignum	s__Anaerotignum lactatifermentans	no	no	none
ntk_a_beta_1_42_40_derived	3273_bin51		var_biomarker ~ dx	-0.24192	0.0883301	-2.73881	0.00616611	92.18	1.34	2398067	d__Bacteria	p__Bacillota_A	c__Clostridia	o__Lachnospirales	f__Anaerotignaceae	g__Anaerotignum	s__Anaerotignum lactatifermentans	no	no	none
ntk_a_beta_1_42_40_derived	3273_bin51		var_biomarker ~ mars_age	-0.00817143	0.00303191	-2.69515	0.00703576	92.18	1.34	2398067	d__Bacteria	p__Bacillota_A	c__Clostridia	o__Lachnospirales	f__Anaerotignaceae	g__Anaerotignum	s__Anaerotignum lactatifermentans	no	no	none
ntk_a_beta_1_42_40_derived	3273_bin51		var_biomarker ~ apoe4	-0.217738	0.0478058	-4.55464	5.24745694074902e-06	92.18	1.34	2398067	d__Bacteria	p__Bacillota_A	c__Clostridia	o__Lachnospirales	f__Anaerotignaceae	g__Anaerotignum	s__Anaerotignum lactatifermentans	no	no	none
ntk_a_beta_1_42_40_derived	3273_bin51		var_biomarker ~ ntk_table	0.0773726	0.0480328	1.61083	0.107217	92.18	1.34	2398067	d__Bacteria	p__Bacillota_A	c__Clostridia	o__Lachnospirales	f__Anaerotignaceae	g__Anaerotignum	s__Anaerotignum lactatifermentans	no	no	none
ntk_a_beta_1_42_40_derived	3273_bin51		var_biomarker ~ bristol_type_1_7	-0.014053	0.0189065	-0.743288	0.457307	92.18	1.34	2398067	d__Bacteria	p__Bacillota_A	c__Clostridia	o__Lachnospirales	f__Anaerotignaceae	g__Anaerotignum	s__Anaerotignum lactatifermentans	no	no	none
ntk_a_beta_1_42_40_derived	3273_bin53		var_biomarker ~ var_mb	0.00254467	0.035963	0.0707581	0.94359	98.1	0	3036167	d__Bacteria	p__Bacillota_A	c__Clostridia	o__Lachnospirales	f__Lachnospiraceae	g__Enterocloster	s__Enterocloster sp900541315	no	no	none
ntk_a_beta_1_42_40_derived	3273_bin53		var_biomarker ~ sex	0.0142942	0.124331	0.114969	0.90847	98.1	0	3036167	d__Bacteria	p__Bacillota_A	c__Clostridia	o__Lachnospirales	f__Lachnospiraceae	g__Enterocloster	s__Enterocloster sp900541315	no	no	none
ntk_a_beta_1_42_40_derived	3273_bin53		var_biomarker ~ var_mb_by_sex	0.0148756	0.0502999	0.295739	0.76743	98.1	0	3036167	d__Bacteria	p__Bacillota_A	c__Clostridia	o__Lachnospirales	f__Lachnospiraceae	g__Enterocloster	s__Enterocloster sp900541315	no	no	none
ntk_a_beta_1_42_40_derived	3273_bin53		var_biomarker ~ dx	-0.257837	0.0891964	-2.89067	0.00384425	98.1	0	3036167	d__Bacteria	p__Bacillota_A	c__Clostridia	o__Lachnospirales	f__Lachnospiraceae	g__Enterocloster	s__Enterocloster sp900541315	no	no	none
ntk_a_beta_1_42_40_derived	3273_bin53		var_biomarker ~ mars_age	-0.0072777	0.00360711	-2.0176	0.0436329	98.1	0	3036167	d__Bacteria	p__Bacillota_A	c__Clostridia	o__Lachnospirales	f__Lachnospiraceae	g__Enterocloster	s__Enterocloster sp900541315	no	no	none
ntk_a_beta_1_42_40_derived	3273_bin53		var_biomarker ~ apoe4	-0.212038	0.0489842	-4.32871	1.49985474982017e-05	98.1	0	3036167	d__Bacteria	p__Bacillota_A	c__Clostridia	o__Lachnospirales	f__Lachnospiraceae	g__Enterocloster	s__Enterocloster sp900541315	no	no	none
ntk_a_beta_1_42_40_derived	3273_bin53		var_biomarker ~ ntk_table	0.0639475	0.0490715	1.30315	0.192524	98.1	0	3036167	d__Bacteria	p__Bacillota_A	c__Clostridia	o__Lachnospirales	f__Lachnospiraceae	g__Enterocloster	s__Enterocloster sp900541315	no	no	none
ntk_a_beta_1_42_40_derived	3273_bin53		var_biomarker ~ bristol_type_1_7	-0.0192584	0.0212365	-0.906856	0.364483	98.1	0	3036167	d__Bacteria	p__Bacillota_A	c__Clostridia	o__Lachnospirales	f__Lachnospiraceae	g__Enterocloster	s__Enterocloster sp900541315	no	no	none
ntk_a_beta_1_42_40_derived	3273_bin64		var_biomarker ~ var_mb	-0.06412	0.0351525	-1.82405	0.0681442	97.99	0	2428670	d__Bacteria	p__Bacillota_A	c__Clostridia	o__Oscillospirales	f__Acutalibacteraceae	g__Acutalibacter	s__Acutalibacter sp900548545	no	no	none
ntk_a_beta_1_42_40_derived	3273_bin64		var_biomarker ~ sex	0.0119066	0.05227	0.22779	0.819809	97.99	0	2428670	d__Bacteria	p__Bacillota_A	c__Clostridia	o__Oscillospirales	f__Acutalibacteraceae	g__Acutalibacter	s__Acutalibacter sp900548545	no	no	none
ntk_a_beta_1_42_40_derived	3273_bin64		var_biomarker ~ var_mb_by_sex	0.0826324	0.0392072	2.10758	0.0350673	97.99	0	2428670	d__Bacteria	p__Bacillota_A	c__Clostridia	o__Oscillospirales	f__Acutalibacteraceae	g__Acutalibacter	s__Acutalibacter sp900548545	no	no	none
ntk_a_beta_1_42_40_derived	3273_bin64		var_biomarker ~ dx	-0.240565	0.0882481	-2.72601	0.00641046	97.99	0	2428670	d__Bacteria	p__Bacillota_A	c__Clostridia	o__Oscillospirales	f__Acutalibacteraceae	g__Acutalibacter	s__Acutalibacter sp900548545	no	no	none
ntk_a_beta_1_42_40_derived	3273_bin64		var_biomarker ~ mars_age	-0.00764772	0.00329663	-2.31986	0.0203483	97.99	0	2428670	d__Bacteria	p__Bacillota_A	c__Clostridia	o__Oscillospirales	f__Acutalibacteraceae	g__Acutalibacter	s__Acutalibacter sp900548545	no	no	none
ntk_a_beta_1_42_40_derived	3273_bin64		var_biomarker ~ apoe4	-0.221076	0.0489917	-4.51252	6.40605846635722e-06	97.99	0	2428670	d__Bacteria	p__Bacillota_A	c__Clostridia	o__Oscillospirales	f__Acutalibacteraceae	g__Acutalibacter	s__Acutalibacter sp900548545	no	no	none
ntk_a_beta_1_42_40_derived	3273_bin64		var_biomarker ~ ntk_table	0.079642	0.0486235	1.63793	0.101436	97.99	0	2428670	d__Bacteria	p__Bacillota_A	c__Clostridia	o__Oscillospirales	f__Acutalibacteraceae	g__Acutalibacter	s__Acutalibacter sp900548545	no	no	none
ntk_a_beta_1_42_40_derived	3273_bin64		var_biomarker ~ bristol_type_1_7	-0.0335403	0.0215912	-1.55342	0.120323	97.99	0	2428670	d__Bacteria	p__Bacillota_A	c__Clostridia	o__Oscillospirales	f__Acutalibacteraceae	g__Acutalibacter	s__Acutalibacter sp900548545	no	no	none
ntk_a_beta_1_42_40_derived	3273_bin73		var_biomarker ~ var_mb	-0.00606233	0.0285778	-0.212134	0.832002	97.32	0.67	2444690	d__Bacteria	p__Bacillota_A	c__Clostridia	o__UBA1381	f__UBA1381	g__CAG-41	s__CAG-41 sp900066215	no	no	none
ntk_a_beta_1_42_40_derived	3273_bin73		var_biomarker ~ sex	-0.0752661	0.132969	-0.566041	0.571366	97.32	0.67	2444690	d__Bacteria	p__Bacillota_A	c__Clostridia	o__UBA1381	f__UBA1381	g__CAG-41	s__CAG-41 sp900066215	no	no	none
ntk_a_beta_1_42_40_derived	3273_bin73		var_biomarker ~ var_mb_by_sex	0.0471543	0.0472668	0.99762	0.318464	97.32	0.67	2444690	d__Bacteria	p__Bacillota_A	c__Clostridia	o__UBA1381	f__UBA1381	g__CAG-41	s__CAG-41 sp900066215	no	no	none
ntk_a_beta_1_42_40_derived	3273_bin73		var_biomarker ~ dx	-0.248721	0.0878296	-2.83186	0.00462782	97.32	0.67	2444690	d__Bacteria	p__Bacillota_A	c__Clostridia	o__UBA1381	f__UBA1381	g__CAG-41	s__CAG-41 sp900066215	no	no	none
ntk_a_beta_1_42_40_derived	3273_bin73		var_biomarker ~ mars_age	-0.00698073	0.00326864	-2.13567	0.0327065	97.32	0.67	2444690	d__Bacteria	p__Bacillota_A	c__Clostridia	o__UBA1381	f__UBA1381	g__CAG-41	s__CAG-41 sp900066215	no	no	none
ntk_a_beta_1_42_40_derived	3273_bin73		var_biomarker ~ apoe4	-0.216979	0.0493207	-4.39935	1.08577515798292e-05	97.32	0.67	2444690	d__Bacteria	p__Bacillota_A	c__Clostridia	o__UBA1381	f__UBA1381	g__CAG-41	s__CAG-41 sp900066215	no	no	none
ntk_a_beta_1_42_40_derived	3273_bin73		var_biomarker ~ ntk_table	0.064697	0.0484057	1.33656	0.181367	97.32	0.67	2444690	d__Bacteria	p__Bacillota_A	c__Clostridia	o__UBA1381	f__UBA1381	g__CAG-41	s__CAG-41 sp900066215	no	no	none
ntk_a_beta_1_42_40_derived	3273_bin73		var_biomarker ~ bristol_type_1_7	-0.0191257	0.0213217	-0.897009	0.369714	97.32	0.67	2444690	d__Bacteria	p__Bacillota_A	c__Clostridia	o__UBA1381	f__UBA1381	g__CAG-41	s__CAG-41 sp900066215	no	no	none
ntk_a_beta_1_42_40_derived	3274_bin24		var_biomarker ~ var_mb	0.0488736	0.0359221	1.36055	0.173657	94.56	0	2720945	d__Bacteria	p__Bacillota_A	c__Clostridia	o__Oscillospirales	f__Ruminococcaceae	g__Gemmiger	s__Gemmiger sp900540595	no	no	none
ntk_a_beta_1_42_40_derived	3274_bin24		var_biomarker ~ sex	0.0521809	0.0931133	0.560402	0.575205	94.56	0	2720945	d__Bacteria	p__Bacillota_A	c__Clostridia	o__Oscillospirales	f__Ruminococcaceae	g__Gemmiger	s__Gemmiger sp900540595	no	no	none
ntk_a_beta_1_42_40_derived	3274_bin24		var_biomarker ~ var_mb_by_sex	-0.00853854	0.0526654	-0.162128	0.871205	94.56	0	2720945	d__Bacteria	p__Bacillota_A	c__Clostridia	o__Oscillospirales	f__Ruminococcaceae	g__Gemmiger	s__Gemmiger sp900540595	no	no	none
ntk_a_beta_1_42_40_derived	3274_bin24		var_biomarker ~ dx	-0.241909	0.0818497	-2.95553	0.00312132	94.56	0	2720945	d__Bacteria	p__Bacillota_A	c__Clostridia	o__Oscillospirales	f__Ruminococcaceae	g__Gemmiger	s__Gemmiger sp900540595	no	no	none
ntk_a_beta_1_42_40_derived	3274_bin24		var_biomarker ~ mars_age	-0.0069042	0.00361437	-1.91021	0.0561066	94.56	0	2720945	d__Bacteria	p__Bacillota_A	c__Clostridia	o__Oscillospirales	f__Ruminococcaceae	g__Gemmiger	s__Gemmiger sp900540595	no	no	none
ntk_a_beta_1_42_40_derived	3274_bin24		var_biomarker ~ apoe4	-0.219475	0.047863	-4.58549	4.52931026861947e-06	94.56	0	2720945	d__Bacteria	p__Bacillota_A	c__Clostridia	o__Oscillospirales	f__Ruminococcaceae	g__Gemmiger	s__Gemmiger sp900540595	no	no	none
ntk_a_beta_1_42_40_derived	3274_bin24		var_biomarker ~ ntk_table	0.0565441	0.0486667	1.16186	0.245291	94.56	0	2720945	d__Bacteria	p__Bacillota_A	c__Clostridia	o__Oscillospirales	f__Ruminococcaceae	g__Gemmiger	s__Gemmiger sp900540595	no	no	none
ntk_a_beta_1_42_40_derived	3274_bin24		var_biomarker ~ bristol_type_1_7	-0.016812	0.019445	-0.864594	0.387262	94.56	0	2720945	d__Bacteria	p__Bacillota_A	c__Clostridia	o__Oscillospirales	f__Ruminococcaceae	g__Gemmiger	s__Gemmiger sp900540595	no	no	none
ntk_a_beta_1_42_40_derived	3274_bin28		var_biomarker ~ var_mb	-0.0474794	0.0271868	-1.74641	0.0807395	98.2	0.9	2084415	d__Bacteria	p__Bacillota_C	c__Negativicutes	o__Acidaminococcales	f__Acidaminococcaceae	g__Phascolarctobacterium_A	s__Phascolarctobacterium_A succinatutens	yes	no	propionate
ntk_a_beta_1_42_40_derived	3274_bin28		var_biomarker ~ sex	0.0582044	0.0570768	1.01976	0.307844	98.2	0.9	2084415	d__Bacteria	p__Bacillota_C	c__Negativicutes	o__Acidaminococcales	f__Acidaminococcaceae	g__Phascolarctobacterium_A	s__Phascolarctobacterium_A succinatutens	yes	no	propionate
ntk_a_beta_1_42_40_derived	3274_bin28		var_biomarker ~ var_mb_by_sex	0.0175936	0.0538713	0.326585	0.743982	98.2	0.9	2084415	d__Bacteria	p__Bacillota_C	c__Negativicutes	o__Acidaminococcales	f__Acidaminococcaceae	g__Phascolarctobacterium_A	s__Phascolarctobacterium_A succinatutens	yes	no	propionate
ntk_a_beta_1_42_40_derived	3274_bin28		var_biomarker ~ dx	-0.258391	0.080608	-3.20553	0.00134813	98.2	0.9	2084415	d__Bacteria	p__Bacillota_C	c__Negativicutes	o__Acidaminococcales	f__Acidaminococcaceae	g__Phascolarctobacterium_A	s__Phascolarctobacterium_A succinatutens	yes	no	propionate
ntk_a_beta_1_42_40_derived	3274_bin28		var_biomarker ~ mars_age	-0.00800628	0.00322184	-2.48501	0.0129549	98.2	0.9	2084415	d__Bacteria	p__Bacillota_C	c__Negativicutes	o__Acidaminococcales	f__Acidaminococcaceae	g__Phascolarctobacterium_A	s__Phascolarctobacterium_A succinatutens	yes	no	propionate
ntk_a_beta_1_42_40_derived	3274_bin28		var_biomarker ~ apoe4	-0.216582	0.0478626	-4.52507	6.03768018780926e-06	98.2	0.9	2084415	d__Bacteria	p__Bacillota_C	c__Negativicutes	o__Acidaminococcales	f__Acidaminococcaceae	g__Phascolarctobacterium_A	s__Phascolarctobacterium_A succinatutens	yes	no	propionate
ntk_a_beta_1_42_40_derived	3274_bin28		var_biomarker ~ ntk_table	0.0627384	0.0497511	1.26105	0.207292	98.2	0.9	2084415	d__Bacteria	p__Bacillota_C	c__Negativicutes	o__Acidaminococcales	f__Acidaminococcaceae	g__Phascolarctobacterium_A	s__Phascolarctobacterium_A succinatutens	yes	no	propionate
ntk_a_beta_1_42_40_derived	3274_bin28		var_biomarker ~ bristol_type_1_7	-0.0151468	0.0202716	-0.747193	0.454947	98.2	0.9	2084415	d__Bacteria	p__Bacillota_C	c__Negativicutes	o__Acidaminococcales	f__Acidaminococcaceae	g__Phascolarctobacterium_A	s__Phascolarctobacterium_A succinatutens	yes	no	propionate
ntk_a_beta_1_42_40_derived	3274_bin31		var_biomarker ~ var_mb	0.00748867	0.00827228	0.905273	0.365321	97.1	0.71	3192319	d__Bacteria	p__Bacteroidota	c__Bacteroidia	o__Bacteroidales	f__Bacteroidaceae	g__Prevotella	s__Prevotella copri_B	no	no	none
ntk_a_beta_1_42_40_derived	3274_bin31		var_biomarker ~ sex	0.0435192	0.0495793	0.87777	0.380068	97.1	0.71	3192319	d__Bacteria	p__Bacteroidota	c__Bacteroidia	o__Bacteroidales	f__Bacteroidaceae	g__Prevotella	s__Prevotella copri_B	no	no	none
ntk_a_beta_1_42_40_derived	3274_bin31		var_biomarker ~ var_mb_by_sex	-0.0127538	0.012715	-1.00305	0.315835	97.1	0.71	3192319	d__Bacteria	p__Bacteroidota	c__Bacteroidia	o__Bacteroidales	f__Bacteroidaceae	g__Prevotella	s__Prevotella copri_B	no	no	none
ntk_a_beta_1_42_40_derived	3274_bin31		var_biomarker ~ dx	-0.248664	0.0823455	-3.01976	0.00252971	97.1	0.71	3192319	d__Bacteria	p__Bacteroidota	c__Bacteroidia	o__Bacteroidales	f__Bacteroidaceae	g__Prevotella	s__Prevotella copri_B	no	no	none
ntk_a_beta_1_42_40_derived	3274_bin31		var_biomarker ~ mars_age	-0.0077567	0.00324886	-2.38751	0.0169628	97.1	0.71	3192319	d__Bacteria	p__Bacteroidota	c__Bacteroidia	o__Bacteroidales	f__Bacteroidaceae	g__Prevotella	s__Prevotella copri_B	no	no	none
ntk_a_beta_1_42_40_derived	3274_bin31		var_biomarker ~ apoe4	-0.210259	0.0492752	-4.26704	1.98081864244415e-05	97.1	0.71	3192319	d__Bacteria	p__Bacteroidota	c__Bacteroidia	o__Bacteroidales	f__Bacteroidaceae	g__Prevotella	s__Prevotella copri_B	no	no	none
ntk_a_beta_1_42_40_derived	3274_bin31		var_biomarker ~ ntk_table	0.065863	0.0499684	1.31809	0.187473	97.1	0.71	3192319	d__Bacteria	p__Bacteroidota	c__Bacteroidia	o__Bacteroidales	f__Bacteroidaceae	g__Prevotella	s__Prevotella copri_B	no	no	none
ntk_a_beta_1_42_40_derived	3274_bin31		var_biomarker ~ bristol_type_1_7	-0.0176951	0.0196502	-0.900503	0.367853	97.1	0.71	3192319	d__Bacteria	p__Bacteroidota	c__Bacteroidia	o__Bacteroidales	f__Bacteroidaceae	g__Prevotella	s__Prevotella copri_B	no	no	none
ntk_a_beta_1_42_40_derived	3274_bin45		var_biomarker ~ var_mb	-0.0574704	0.0474996	-1.20991	0.226312	97.32	0	2272649	d__Bacteria	p__Bacillota_A	c__Clostridia	o__Lachnospirales	f__Lachnospiraceae	g__CAG-303	s__CAG-303 sp944384155	no	no	none
ntk_a_beta_1_42_40_derived	3274_bin45		var_biomarker ~ sex	0.169576	0.145907	1.16222	0.245145	97.32	0	2272649	d__Bacteria	p__Bacillota_A	c__Clostridia	o__Lachnospirales	f__Lachnospiraceae	g__CAG-303	s__CAG-303 sp944384155	no	no	none
ntk_a_beta_1_42_40_derived	3274_bin45		var_biomarker ~ var_mb_by_sex	0.071771	0.0765374	0.937725	0.348386	97.32	0	2272649	d__Bacteria	p__Bacillota_A	c__Clostridia	o__Lachnospirales	f__Lachnospiraceae	g__CAG-303	s__CAG-303 sp944384155	no	no	none
ntk_a_beta_1_42_40_derived	3274_bin45		var_biomarker ~ dx	-0.24829	0.0825135	-3.00909	0.00262035	97.32	0	2272649	d__Bacteria	p__Bacillota_A	c__Clostridia	o__Lachnospirales	f__Lachnospiraceae	g__CAG-303	s__CAG-303 sp944384155	no	no	none
ntk_a_beta_1_42_40_derived	3274_bin45		var_biomarker ~ mars_age	-0.00822108	0.00324529	-2.53323	0.0113015	97.32	0	2272649	d__Bacteria	p__Bacillota_A	c__Clostridia	o__Lachnospirales	f__Lachnospiraceae	g__CAG-303	s__CAG-303 sp944384155	no	no	none
ntk_a_beta_1_42_40_derived	3274_bin45		var_biomarker ~ apoe4	-0.207914	0.0486264	-4.27575	1.90495454632789e-05	97.32	0	2272649	d__Bacteria	p__Bacillota_A	c__Clostridia	o__Lachnospirales	f__Lachnospiraceae	g__CAG-303	s__CAG-303 sp944384155	no	no	none
ntk_a_beta_1_42_40_derived	3274_bin45		var_biomarker ~ ntk_table	0.0686759	0.0480803	1.42836	0.153189	97.32	0	2272649	d__Bacteria	p__Bacillota_A	c__Clostridia	o__Lachnospirales	f__Lachnospiraceae	g__CAG-303	s__CAG-303 sp944384155	no	no	none
ntk_a_beta_1_42_40_derived	3274_bin45		var_biomarker ~ bristol_type_1_7	-0.0136601	0.0193906	-0.704471	0.481139	97.32	0	2272649	d__Bacteria	p__Bacillota_A	c__Clostridia	o__Lachnospirales	f__Lachnospiraceae	g__CAG-303	s__CAG-303 sp944384155	no	no	none
ntk_a_beta_1_42_40_derived	3274_bin58		var_biomarker ~ var_mb	0.0147122	0.0288723	0.509562	0.610358	95.97	0.07	1952511	d__Bacteria	p__Actinomycetota	c__Coriobacteriia	o__Coriobacteriales	f__Eggerthellaceae	g__Slackia_A	s__Slackia_A isoflavoniconvertens	no	no	none
ntk_a_beta_1_42_40_derived	3274_bin58		var_biomarker ~ sex	0.0127395	0.0852414	0.149452	0.881197	95.97	0.07	1952511	d__Bacteria	p__Actinomycetota	c__Coriobacteriia	o__Coriobacteriales	f__Eggerthellaceae	g__Slackia_A	s__Slackia_A isoflavoniconvertens	no	no	none
ntk_a_beta_1_42_40_derived	3274_bin58		var_biomarker ~ var_mb_by_sex	-0.028551	0.0502024	-0.568719	0.569547	95.97	0.07	1952511	d__Bacteria	p__Actinomycetota	c__Coriobacteriia	o__Coriobacteriales	f__Eggerthellaceae	g__Slackia_A	s__Slackia_A isoflavoniconvertens	no	no	none
ntk_a_beta_1_42_40_derived	3274_bin58		var_biomarker ~ dx	-0.24776	0.0844731	-2.93301	0.00335694	95.97	0.07	1952511	d__Bacteria	p__Actinomycetota	c__Coriobacteriia	o__Coriobacteriales	f__Eggerthellaceae	g__Slackia_A	s__Slackia_A isoflavoniconvertens	no	no	none
ntk_a_beta_1_42_40_derived	3274_bin58		var_biomarker ~ mars_age	-0.00827355	0.00315271	-2.62426	0.00868366	95.97	0.07	1952511	d__Bacteria	p__Actinomycetota	c__Coriobacteriia	o__Coriobacteriales	f__Eggerthellaceae	g__Slackia_A	s__Slackia_A isoflavoniconvertens	no	no	none
ntk_a_beta_1_42_40_derived	3274_bin58		var_biomarker ~ apoe4	-0.213371	0.0493563	-4.32306	1.53876852502233e-05	95.97	0.07	1952511	d__Bacteria	p__Actinomycetota	c__Coriobacteriia	o__Coriobacteriales	f__Eggerthellaceae	g__Slackia_A	s__Slackia_A isoflavoniconvertens	no	no	none
ntk_a_beta_1_42_40_derived	3274_bin58		var_biomarker ~ ntk_table	0.0622869	0.0480383	1.29661	0.194766	95.97	0.07	1952511	d__Bacteria	p__Actinomycetota	c__Coriobacteriia	o__Coriobacteriales	f__Eggerthellaceae	g__Slackia_A	s__Slackia_A isoflavoniconvertens	no	no	none
ntk_a_beta_1_42_40_derived	3274_bin58		var_biomarker ~ bristol_type_1_7	-0.0175602	0.0195064	-0.900232	0.367997	95.97	0.07	1952511	d__Bacteria	p__Actinomycetota	c__Coriobacteriia	o__Coriobacteriales	f__Eggerthellaceae	g__Slackia_A	s__Slackia_A isoflavoniconvertens	no	no	none
ntk_a_beta_1_42_40_derived	3274_bin63		var_biomarker ~ var_mb	-0.0681988	0.0461934	-1.47637	0.139844	94.97	1.34	2446329	d__Bacteria	p__Bacillota_A	c__Clostridia	o__Oscillospirales	f__Ruminococcaceae	g__Negativibacillus	s__Negativibacillus massiliensis	no	no	none
ntk_a_beta_1_42_40_derived	3274_bin63		var_biomarker ~ sex	-0.333272	0.200846	-1.65934	0.0970477	94.97	1.34	2446329	d__Bacteria	p__Bacillota_A	c__Clostridia	o__Oscillospirales	f__Ruminococcaceae	g__Negativibacillus	s__Negativibacillus massiliensis	no	no	none
ntk_a_beta_1_42_40_derived	3274_bin63		var_biomarker ~ var_mb_by_sex	0.137462	0.0727765	1.88882	0.0589157	94.97	1.34	2446329	d__Bacteria	p__Bacillota_A	c__Clostridia	o__Oscillospirales	f__Ruminococcaceae	g__Negativibacillus	s__Negativibacillus massiliensis	no	no	none
ntk_a_beta_1_42_40_derived	3274_bin63		var_biomarker ~ dx	-0.274848	0.0879011	-3.12679	0.00176729	94.97	1.34	2446329	d__Bacteria	p__Bacillota_A	c__Clostridia	o__Oscillospirales	f__Ruminococcaceae	g__Negativibacillus	s__Negativibacillus massiliensis	no	no	none
ntk_a_beta_1_42_40_derived	3274_bin63		var_biomarker ~ mars_age	-0.00710529	0.003267	-2.17487	0.02964	94.97	1.34	2446329	d__Bacteria	p__Bacillota_A	c__Clostridia	o__Oscillospirales	f__Ruminococcaceae	g__Negativibacillus	s__Negativibacillus massiliensis	no	no	none
ntk_a_beta_1_42_40_derived	3274_bin63		var_biomarker ~ apoe4	-0.207622	0.0482662	-4.30161	1.69563888616775e-05	94.97	1.34	2446329	d__Bacteria	p__Bacillota_A	c__Clostridia	o__Oscillospirales	f__Ruminococcaceae	g__Negativibacillus	s__Negativibacillus massiliensis	no	no	none
ntk_a_beta_1_42_40_derived	3274_bin63		var_biomarker ~ ntk_table	0.0695336	0.0507759	1.36942	0.170867	94.97	1.34	2446329	d__Bacteria	p__Bacillota_A	c__Clostridia	o__Oscillospirales	f__Ruminococcaceae	g__Negativibacillus	s__Negativibacillus massiliensis	no	no	none
ntk_a_beta_1_42_40_derived	3274_bin63		var_biomarker ~ bristol_type_1_7	-0.0195454	0.0190118	-1.02806	0.30392	94.97	1.34	2446329	d__Bacteria	p__Bacillota_A	c__Clostridia	o__Oscillospirales	f__Ruminococcaceae	g__Negativibacillus	s__Negativibacillus massiliensis	no	no	none
ntk_a_beta_1_42_40_derived	3274_bin64		var_biomarker ~ var_mb	-0.199087	0.0509312	-3.90894	9.27029152926195e-05	92.95	0.67	2162073	d__Bacteria	p__Bacillota_A	c__Clostridia	o__Oscillospirales	f__Oscillospiraceae	g__Enterenecus	s__	no	no	none
ntk_a_beta_1_42_40_derived	3274_bin64		var_biomarker ~ sex	0.177779	0.0756444	2.35019	0.0187639	92.95	0.67	2162073	d__Bacteria	p__Bacillota_A	c__Clostridia	o__Oscillospirales	f__Oscillospiraceae	g__Enterenecus	s__	no	no	none
ntk_a_beta_1_42_40_derived	3274_bin64		var_biomarker ~ var_mb_by_sex	0.228128	0.0990683	2.30273	0.0212938	92.95	0.67	2162073	d__Bacteria	p__Bacillota_A	c__Clostridia	o__Oscillospirales	f__Oscillospiraceae	g__Enterenecus	s__	no	no	none
ntk_a_beta_1_42_40_derived	3274_bin64		var_biomarker ~ dx	-0.243743	0.0801127	-3.0425	0.00234624	92.95	0.67	2162073	d__Bacteria	p__Bacillota_A	c__Clostridia	o__Oscillospirales	f__Oscillospiraceae	g__Enterenecus	s__	no	no	none
ntk_a_beta_1_42_40_derived	3274_bin64		var_biomarker ~ mars_age	-0.00790502	0.00314445	-2.51396	0.0119385	92.95	0.67	2162073	d__Bacteria	p__Bacillota_A	c__Clostridia	o__Oscillospirales	f__Oscillospiraceae	g__Enterenecus	s__	no	no	none
ntk_a_beta_1_42_40_derived	3274_bin64		var_biomarker ~ apoe4	-0.217749	0.0458451	-4.74967	2.03748220561906e-06	92.95	0.67	2162073	d__Bacteria	p__Bacillota_A	c__Clostridia	o__Oscillospirales	f__Oscillospiraceae	g__Enterenecus	s__	no	no	none
ntk_a_beta_1_42_40_derived	3274_bin64		var_biomarker ~ ntk_table	0.0548919	0.046662	1.17637	0.239446	92.95	0.67	2162073	d__Bacteria	p__Bacillota_A	c__Clostridia	o__Oscillospirales	f__Oscillospiraceae	g__Enterenecus	s__	no	no	none
ntk_a_beta_1_42_40_derived	3274_bin64		var_biomarker ~ bristol_type_1_7	-0.0201995	0.0195252	-1.03454	0.300884	92.95	0.67	2162073	d__Bacteria	p__Bacillota_A	c__Clostridia	o__Oscillospirales	f__Oscillospiraceae	g__Enterenecus	s__	no	no	none
ntk_a_beta_1_42_40_derived	3274_bin72		var_biomarker ~ var_mb	0.0236009	0.0292905	0.805752	0.420386	99.33	0	2890973	d__Bacteria	p__Bacillota_A	c__Clostridia	o__Lachnospirales	f__Lachnospiraceae	g__Lachnospira	s__Lachnospira sp000436475	no	no	none
ntk_a_beta_1_42_40_derived	3274_bin72		var_biomarker ~ sex	-0.00624667	0.0538088	-0.11609	0.907581	99.33	0	2890973	d__Bacteria	p__Bacillota_A	c__Clostridia	o__Lachnospirales	f__Lachnospiraceae	g__Lachnospira	s__Lachnospira sp000436475	no	no	none
ntk_a_beta_1_42_40_derived	3274_bin72		var_biomarker ~ var_mb_by_sex	0.095417	0.0509363	1.87326	0.0610324	99.33	0	2890973	d__Bacteria	p__Bacillota_A	c__Clostridia	o__Lachnospirales	f__Lachnospiraceae	g__Lachnospira	s__Lachnospira sp000436475	no	no	none
ntk_a_beta_1_42_40_derived	3274_bin72		var_biomarker ~ dx	-0.24645	0.0769137	-3.20423	0.00135422	99.33	0	2890973	d__Bacteria	p__Bacillota_A	c__Clostridia	o__Lachnospirales	f__Lachnospiraceae	g__Lachnospira	s__Lachnospira sp000436475	no	no	none
ntk_a_beta_1_42_40_derived	3274_bin72		var_biomarker ~ mars_age	-0.00601456	0.00345669	-1.73998	0.0818629	99.33	0	2890973	d__Bacteria	p__Bacillota_A	c__Clostridia	o__Lachnospirales	f__Lachnospiraceae	g__Lachnospira	s__Lachnospira sp000436475	no	no	none
ntk_a_beta_1_42_40_derived	3274_bin72		var_biomarker ~ apoe4	-0.203093	0.0471422	-4.3081	1.64663670549903e-05	99.33	0	2890973	d__Bacteria	p__Bacillota_A	c__Clostridia	o__Lachnospirales	f__Lachnospiraceae	g__Lachnospira	s__Lachnospira sp000436475	no	no	none
ntk_a_beta_1_42_40_derived	3274_bin72		var_biomarker ~ ntk_table	0.07357	0.0459957	1.5995	0.10971	99.33	0	2890973	d__Bacteria	p__Bacillota_A	c__Clostridia	o__Lachnospirales	f__Lachnospiraceae	g__Lachnospira	s__Lachnospira sp000436475	no	no	none
ntk_a_beta_1_42_40_derived	3274_bin72		var_biomarker ~ bristol_type_1_7	-0.0266779	0.0199708	-1.33585	0.181599	99.33	0	2890973	d__Bacteria	p__Bacillota_A	c__Clostridia	o__Lachnospirales	f__Lachnospiraceae	g__Lachnospira	s__Lachnospira sp000436475	no	no	none
ntk_a_beta_1_42_40_derived	3274_bin79		var_biomarker ~ var_mb	-0.17925	0.0503258	-3.56179	0.000368329	99.11	0	2507867	d__Bacteria	p__Bacillota_A	c__Clostridia	o__Oscillospirales	f__Oscillospiraceae	g__Faecousia	s__Faecousia sp000434635	no	no	none
ntk_a_beta_1_42_40_derived	3274_bin79		var_biomarker ~ sex	-0.198351	0.124493	-1.59327	0.111099	99.11	0	2507867	d__Bacteria	p__Bacillota_A	c__Clostridia	o__Oscillospirales	f__Oscillospiraceae	g__Faecousia	s__Faecousia sp000434635	no	no	none
ntk_a_beta_1_42_40_derived	3274_bin79		var_biomarker ~ var_mb_by_sex	0.14341	0.0790118	1.81505	0.0695169	99.11	0	2507867	d__Bacteria	p__Bacillota_A	c__Clostridia	o__Oscillospirales	f__Oscillospiraceae	g__Faecousia	s__Faecousia sp000434635	no	no	none
ntk_a_beta_1_42_40_derived	3274_bin79		var_biomarker ~ dx	-0.236699	0.0826642	-2.86338	0.00419144	99.11	0	2507867	d__Bacteria	p__Bacillota_A	c__Clostridia	o__Oscillospirales	f__Oscillospiraceae	g__Faecousia	s__Faecousia sp000434635	no	no	none
ntk_a_beta_1_42_40_derived	3274_bin79		var_biomarker ~ mars_age	-0.006981	0.00315631	-2.21176	0.0269831	99.11	0	2507867	d__Bacteria	p__Bacillota_A	c__Clostridia	o__Oscillospirales	f__Oscillospiraceae	g__Faecousia	s__Faecousia sp000434635	no	no	none
ntk_a_beta_1_42_40_derived	3274_bin79		var_biomarker ~ apoe4	-0.238515	0.0465177	-5.12741	2.93758246838749e-07	99.11	0	2507867	d__Bacteria	p__Bacillota_A	c__Clostridia	o__Oscillospirales	f__Oscillospiraceae	g__Faecousia	s__Faecousia sp000434635	no	no	none
ntk_a_beta_1_42_40_derived	3274_bin79		var_biomarker ~ ntk_table	0.0840501	0.0448926	1.87225	0.0611722	99.11	0	2507867	d__Bacteria	p__Bacillota_A	c__Clostridia	o__Oscillospirales	f__Oscillospiraceae	g__Faecousia	s__Faecousia sp000434635	no	no	none
ntk_a_beta_1_42_40_derived	3274_bin79		var_biomarker ~ bristol_type_1_7	-0.0299493	0.0203038	-1.47506	0.140197	99.11	0	2507867	d__Bacteria	p__Bacillota_A	c__Clostridia	o__Oscillospirales	f__Oscillospiraceae	g__Faecousia	s__Faecousia sp000434635	no	no	none
ntk_a_beta_1_42_40_derived	3274_bin84		var_biomarker ~ var_mb	-0.010462	0.0224011	-0.467031	0.640477	97.32	0	2272007	d__Bacteria	p__Bacillota_A	c__Clostridia	o__Oscillospirales	f__Ruminococcaceae	g__Ruminococcus_D	s__	no	no	none
ntk_a_beta_1_42_40_derived	3274_bin84		var_biomarker ~ sex	0.0274784	0.0966949	0.284176	0.776275	97.32	0	2272007	d__Bacteria	p__Bacillota_A	c__Clostridia	o__Oscillospirales	f__Ruminococcaceae	g__Ruminococcus_D	s__	no	no	none
ntk_a_beta_1_42_40_derived	3274_bin84		var_biomarker ~ var_mb_by_sex	-0.00827166	0.03952	-0.209303	0.834212	97.32	0	2272007	d__Bacteria	p__Bacillota_A	c__Clostridia	o__Oscillospirales	f__Ruminococcaceae	g__Ruminococcus_D	s__	no	no	none
ntk_a_beta_1_42_40_derived	3274_bin84		var_biomarker ~ dx	-0.256211	0.0855856	-2.99363	0.00275684	97.32	0	2272007	d__Bacteria	p__Bacillota_A	c__Clostridia	o__Oscillospirales	f__Ruminococcaceae	g__Ruminococcus_D	s__	no	no	none
ntk_a_beta_1_42_40_derived	3274_bin84		var_biomarker ~ mars_age	-0.00734902	0.00343294	-2.14074	0.0322951	97.32	0	2272007	d__Bacteria	p__Bacillota_A	c__Clostridia	o__Oscillospirales	f__Ruminococcaceae	g__Ruminococcus_D	s__	no	no	none
ntk_a_beta_1_42_40_derived	3274_bin84		var_biomarker ~ apoe4	-0.211302	0.04898	-4.31404	1.60298364972888e-05	97.32	0	2272007	d__Bacteria	p__Bacillota_A	c__Clostridia	o__Oscillospirales	f__Ruminococcaceae	g__Ruminococcus_D	s__	no	no	none
ntk_a_beta_1_42_40_derived	3274_bin84		var_biomarker ~ ntk_table	0.0616445	0.0495398	1.24434	0.213373	97.32	0	2272007	d__Bacteria	p__Bacillota_A	c__Clostridia	o__Oscillospirales	f__Ruminococcaceae	g__Ruminococcus_D	s__	no	no	none
ntk_a_beta_1_42_40_derived	3274_bin84		var_biomarker ~ bristol_type_1_7	-0.017642	0.019538	-0.90296	0.366547	97.32	0	2272007	d__Bacteria	p__Bacillota_A	c__Clostridia	o__Oscillospirales	f__Ruminococcaceae	g__Ruminococcus_D	s__	no	no	none
ntk_a_beta_1_42_40_derived	3274_bin85		var_biomarker ~ var_mb	-0.1196	0.0651915	-1.8346	0.0665651	97.99	0.67	2340446	d__Bacteria	p__Bacillota_A	c__Clostridia	o__Lachnospirales	f__CAG-274	g__CALWRD01	s__	no	no	none
ntk_a_beta_1_42_40_derived	3274_bin85		var_biomarker ~ sex	0.3036	0.0892391	3.4021	0.000668705	97.99	0.67	2340446	d__Bacteria	p__Bacillota_A	c__Clostridia	o__Lachnospirales	f__CAG-274	g__CALWRD01	s__	no	no	none
ntk_a_beta_1_42_40_derived	3274_bin85		var_biomarker ~ var_mb_by_sex	0.339732	0.106817	3.18051	0.00147015	97.99	0.67	2340446	d__Bacteria	p__Bacillota_A	c__Clostridia	o__Lachnospirales	f__CAG-274	g__CALWRD01	s__	no	no	none
ntk_a_beta_1_42_40_derived	3274_bin85		var_biomarker ~ dx	-0.314977	0.0667132	-4.72136	2.34277717292564e-06	97.99	0.67	2340446	d__Bacteria	p__Bacillota_A	c__Clostridia	o__Lachnospirales	f__CAG-274	g__CALWRD01	s__	no	no	none
ntk_a_beta_1_42_40_derived	3274_bin85		var_biomarker ~ mars_age	-0.00791553	0.00310634	-2.54819	0.0108285	97.99	0.67	2340446	d__Bacteria	p__Bacillota_A	c__Clostridia	o__Lachnospirales	f__CAG-274	g__CALWRD01	s__	no	no	none
ntk_a_beta_1_42_40_derived	3274_bin85		var_biomarker ~ apoe4	-0.201224	0.0468488	-4.29518	1.74553035685587e-05	97.99	0.67	2340446	d__Bacteria	p__Bacillota_A	c__Clostridia	o__Lachnospirales	f__CAG-274	g__CALWRD01	s__	no	no	none
ntk_a_beta_1_42_40_derived	3274_bin85		var_biomarker ~ ntk_table	0.0651769	0.0470323	1.38579	0.165812	97.99	0.67	2340446	d__Bacteria	p__Bacillota_A	c__Clostridia	o__Lachnospirales	f__CAG-274	g__CALWRD01	s__	no	no	none
ntk_a_beta_1_42_40_derived	3274_bin85		var_biomarker ~ bristol_type_1_7	-0.0154666	0.0185564	-0.833491	0.404568	97.99	0.67	2340446	d__Bacteria	p__Bacillota_A	c__Clostridia	o__Lachnospirales	f__CAG-274	g__CALWRD01	s__	no	no	none
ntk_a_beta_1_42_40_derived	3274_bin93		var_biomarker ~ var_mb	0.0550918	0.0348321	1.58164	0.113732	93.64	2.11	2719549	d__Bacteria	p__Bacillota_A	c__Clostridia	o__Peptostreptococcales	f__Peptostreptococcaceae	g__GCA-900066495	s__GCA-900066495 sp902362365	no	no	none
ntk_a_beta_1_42_40_derived	3274_bin93		var_biomarker ~ sex	0.33286	0.102067	3.26119	0.00110945	93.64	2.11	2719549	d__Bacteria	p__Bacillota_A	c__Clostridia	o__Peptostreptococcales	f__Peptostreptococcaceae	g__GCA-900066495	s__GCA-900066495 sp902362365	no	no	none
ntk_a_beta_1_42_40_derived	3274_bin93		var_biomarker ~ var_mb_by_sex	-0.151832	0.0469609	-3.23316	0.00122428	93.64	2.11	2719549	d__Bacteria	p__Bacillota_A	c__Clostridia	o__Peptostreptococcales	f__Peptostreptococcaceae	g__GCA-900066495	s__GCA-900066495 sp902362365	no	no	none
ntk_a_beta_1_42_40_derived	3274_bin93		var_biomarker ~ dx	-0.292713	0.0820132	-3.5691	0.000358212	93.64	2.11	2719549	d__Bacteria	p__Bacillota_A	c__Clostridia	o__Peptostreptococcales	f__Peptostreptococcaceae	g__GCA-900066495	s__GCA-900066495 sp902362365	no	no	none
ntk_a_beta_1_42_40_derived	3274_bin93		var_biomarker ~ mars_age	-0.00740659	0.00310358	-2.38646	0.0170113	93.64	2.11	2719549	d__Bacteria	p__Bacillota_A	c__Clostridia	o__Peptostreptococcales	f__Peptostreptococcaceae	g__GCA-900066495	s__GCA-900066495 sp902362365	no	no	none
ntk_a_beta_1_42_40_derived	3274_bin93		var_biomarker ~ apoe4	-0.203796	0.046812	-4.35351	1.33975708476175e-05	93.64	2.11	2719549	d__Bacteria	p__Bacillota_A	c__Clostridia	o__Peptostreptococcales	f__Peptostreptococcaceae	g__GCA-900066495	s__GCA-900066495 sp902362365	no	no	none
ntk_a_beta_1_42_40_derived	3274_bin93		var_biomarker ~ ntk_table	0.0921664	0.0470916	1.95717	0.0503273	93.64	2.11	2719549	d__Bacteria	p__Bacillota_A	c__Clostridia	o__Peptostreptococcales	f__Peptostreptococcaceae	g__GCA-900066495	s__GCA-900066495 sp902362365	no	no	none
ntk_a_beta_1_42_40_derived	3274_bin93		var_biomarker ~ bristol_type_1_7	-0.00962218	0.0187664	-0.512734	0.608137	93.64	2.11	2719549	d__Bacteria	p__Bacillota_A	c__Clostridia	o__Peptostreptococcales	f__Peptostreptococcaceae	g__GCA-900066495	s__GCA-900066495 sp902362365	no	no	none
ntk_a_beta_1_42_40_derived	3277_bin105		var_biomarker ~ var_mb	-0.0159751	0.0245647	-0.650328	0.51548	93.96	0	1978612	d__Bacteria	p__Bacillota_A	c__Clostridia	o__Oscillospirales	f__Ruminococcaceae	g__Faecalibacterium	s__Faecalibacterium hattorii	no	yes	butyrate
ntk_a_beta_1_42_40_derived	3277_bin105		var_biomarker ~ sex	0.101479	0.0874852	1.15996	0.246065	93.96	0	1978612	d__Bacteria	p__Bacillota_A	c__Clostridia	o__Oscillospirales	f__Ruminococcaceae	g__Faecalibacterium	s__Faecalibacterium hattorii	no	yes	butyrate
ntk_a_beta_1_42_40_derived	3277_bin105		var_biomarker ~ var_mb_by_sex	0.0517431	0.0674628	0.766987	0.443089	93.96	0	1978612	d__Bacteria	p__Bacillota_A	c__Clostridia	o__Oscillospirales	f__Ruminococcaceae	g__Faecalibacterium	s__Faecalibacterium hattorii	no	yes	butyrate
ntk_a_beta_1_42_40_derived	3277_bin105		var_biomarker ~ dx	-0.245202	0.0825146	-2.97162	0.0029623	93.96	0	1978612	d__Bacteria	p__Bacillota_A	c__Clostridia	o__Oscillospirales	f__Ruminococcaceae	g__Faecalibacterium	s__Faecalibacterium hattorii	no	yes	butyrate
ntk_a_beta_1_42_40_derived	3277_bin105		var_biomarker ~ mars_age	-0.00805019	0.00332787	-2.41902	0.0155623	93.96	0	1978612	d__Bacteria	p__Bacillota_A	c__Clostridia	o__Oscillospirales	f__Ruminococcaceae	g__Faecalibacterium	s__Faecalibacterium hattorii	no	yes	butyrate
ntk_a_beta_1_42_40_derived	3277_bin105		var_biomarker ~ apoe4	-0.212139	0.0484744	-4.3763	1.20708945219317e-05	93.96	0	1978612	d__Bacteria	p__Bacillota_A	c__Clostridia	o__Oscillospirales	f__Ruminococcaceae	g__Faecalibacterium	s__Faecalibacterium hattorii	no	yes	butyrate
ntk_a_beta_1_42_40_derived	3277_bin105		var_biomarker ~ ntk_table	0.0561077	0.050865	1.10307	0.269997	93.96	0	1978612	d__Bacteria	p__Bacillota_A	c__Clostridia	o__Oscillospirales	f__Ruminococcaceae	g__Faecalibacterium	s__Faecalibacterium hattorii	no	yes	butyrate
ntk_a_beta_1_42_40_derived	3277_bin105		var_biomarker ~ bristol_type_1_7	-0.0191753	0.0205586	-0.932717	0.350966	93.96	0	1978612	d__Bacteria	p__Bacillota_A	c__Clostridia	o__Oscillospirales	f__Ruminococcaceae	g__Faecalibacterium	s__Faecalibacterium hattorii	no	yes	butyrate
ntk_a_beta_1_42_40_derived	3277_bin28		var_biomarker ~ var_mb	0.0504681	0.0549505	0.918427	0.358395	90.07	0	1532195	d__Bacteria	p__Bacillota_A	c__Clostridia	o__Peptostreptococcales	f__Anaerovoracaceae	g__VUNA01	s__VUNA01 sp002299625	no	no	none
ntk_a_beta_1_42_40_derived	3277_bin28		var_biomarker ~ sex	0.10451	0.0696687	1.5001	0.133589	90.07	0	1532195	d__Bacteria	p__Bacillota_A	c__Clostridia	o__Peptostreptococcales	f__Anaerovoracaceae	g__VUNA01	s__VUNA01 sp002299625	no	no	none
ntk_a_beta_1_42_40_derived	3277_bin28		var_biomarker ~ var_mb_by_sex	-0.156003	0.117895	-1.32324	0.185754	90.07	0	1532195	d__Bacteria	p__Bacillota_A	c__Clostridia	o__Peptostreptococcales	f__Anaerovoracaceae	g__VUNA01	s__VUNA01 sp002299625	no	no	none
ntk_a_beta_1_42_40_derived	3277_bin28		var_biomarker ~ dx	-0.240379	0.0852915	-2.81832	0.00482752	90.07	0	1532195	d__Bacteria	p__Bacillota_A	c__Clostridia	o__Peptostreptococcales	f__Anaerovoracaceae	g__VUNA01	s__VUNA01 sp002299625	no	no	none
ntk_a_beta_1_42_40_derived	3277_bin28		var_biomarker ~ mars_age	-0.00756827	0.003267	-2.31658	0.0205266	90.07	0	1532195	d__Bacteria	p__Bacillota_A	c__Clostridia	o__Peptostreptococcales	f__Anaerovoracaceae	g__VUNA01	s__VUNA01 sp002299625	no	no	none
ntk_a_beta_1_42_40_derived	3277_bin28		var_biomarker ~ apoe4	-0.210848	0.0473019	-4.45749	8.2923568787141e-06	90.07	0	1532195	d__Bacteria	p__Bacillota_A	c__Clostridia	o__Peptostreptococcales	f__Anaerovoracaceae	g__VUNA01	s__VUNA01 sp002299625	no	no	none
ntk_a_beta_1_42_40_derived	3277_bin28		var_biomarker ~ ntk_table	0.0613739	0.0484871	1.26578	0.205593	90.07	0	1532195	d__Bacteria	p__Bacillota_A	c__Clostridia	o__Peptostreptococcales	f__Anaerovoracaceae	g__VUNA01	s__VUNA01 sp002299625	no	no	none
ntk_a_beta_1_42_40_derived	3277_bin28		var_biomarker ~ bristol_type_1_7	-0.020079	0.0196604	-1.02129	0.307117	90.07	0	1532195	d__Bacteria	p__Bacillota_A	c__Clostridia	o__Peptostreptococcales	f__Anaerovoracaceae	g__VUNA01	s__VUNA01 sp002299625	no	no	none
ntk_a_beta_1_42_40_derived	3277_bin95		var_biomarker ~ var_mb	0.011092	0.0181908	0.609759	0.542021	92.47	1.61	2077253	d__Bacteria	p__Actinomycetota	c__Coriobacteriia	o__Coriobacteriales	f__Coriobacteriaceae	g__Collinsella	s__	no	no	none
ntk_a_beta_1_42_40_derived	3277_bin95		var_biomarker ~ sex	-0.000269865	0.0593778	-0.00454488	0.996374	92.47	1.61	2077253	d__Bacteria	p__Actinomycetota	c__Coriobacteriia	o__Coriobacteriales	f__Coriobacteriaceae	g__Collinsella	s__	no	no	none
ntk_a_beta_1_42_40_derived	3277_bin95		var_biomarker ~ var_mb_by_sex	-0.0392588	0.0276923	-1.41768	0.156284	92.47	1.61	2077253	d__Bacteria	p__Actinomycetota	c__Coriobacteriia	o__Coriobacteriales	f__Coriobacteriaceae	g__Collinsella	s__	no	no	none
ntk_a_beta_1_42_40_derived	3277_bin95		var_biomarker ~ dx	-0.267925	0.0732171	-3.65932	0.000252881	92.47	1.61	2077253	d__Bacteria	p__Actinomycetota	c__Coriobacteriia	o__Coriobacteriales	f__Coriobacteriaceae	g__Collinsella	s__	no	no	none
ntk_a_beta_1_42_40_derived	3277_bin95		var_biomarker ~ mars_age	-0.00806609	0.00318342	-2.53378	0.0112839	92.47	1.61	2077253	d__Bacteria	p__Actinomycetota	c__Coriobacteriia	o__Coriobacteriales	f__Coriobacteriaceae	g__Collinsella	s__	no	no	none
ntk_a_beta_1_42_40_derived	3277_bin95		var_biomarker ~ apoe4	-0.214003	0.0488713	-4.37891	1.19275664942631e-05	92.47	1.61	2077253	d__Bacteria	p__Actinomycetota	c__Coriobacteriia	o__Coriobacteriales	f__Coriobacteriaceae	g__Collinsella	s__	no	no	none
ntk_a_beta_1_42_40_derived	3277_bin95		var_biomarker ~ ntk_table	0.0704881	0.0478118	1.47428	0.140406	92.47	1.61	2077253	d__Bacteria	p__Actinomycetota	c__Coriobacteriia	o__Coriobacteriales	f__Coriobacteriaceae	g__Collinsella	s__	no	no	none
ntk_a_beta_1_42_40_derived	3277_bin95		var_biomarker ~ bristol_type_1_7	-0.0206898	0.0196038	-1.0554	0.291243	92.47	1.61	2077253	d__Bacteria	p__Actinomycetota	c__Coriobacteriia	o__Coriobacteriales	f__Coriobacteriaceae	g__Collinsella	s__	no	no	none
ntk_a_beta_1_42_40_derived	3278_bin51		var_biomarker ~ var_mb	0.0673204	0.0425417	1.58246	0.113545	90.16	0.13	1941000	d__Bacteria	p__Bacillota	c__Bacilli	o__Erysipelotrichales	f__Erysipelotrichaceae	g__Holdemanella	s__Holdemanella biformis	no	no	none
ntk_a_beta_1_42_40_derived	3278_bin51		var_biomarker ~ sex	0.0556553	0.15719	0.354065	0.72329	90.16	0.13	1941000	d__Bacteria	p__Bacillota	c__Bacilli	o__Erysipelotrichales	f__Erysipelotrichaceae	g__Holdemanella	s__Holdemanella biformis	no	no	none
ntk_a_beta_1_42_40_derived	3278_bin51		var_biomarker ~ var_mb_by_sex	-0.0025666	0.0600057	-0.0427725	0.965883	90.16	0.13	1941000	d__Bacteria	p__Bacillota	c__Bacilli	o__Erysipelotrichales	f__Erysipelotrichaceae	g__Holdemanella	s__Holdemanella biformis	no	no	none
ntk_a_beta_1_42_40_derived	3278_bin51		var_biomarker ~ dx	-0.261049	0.0821131	-3.17914	0.00147711	90.16	0.13	1941000	d__Bacteria	p__Bacillota	c__Bacilli	o__Erysipelotrichales	f__Erysipelotrichaceae	g__Holdemanella	s__Holdemanella biformis	no	no	none
ntk_a_beta_1_42_40_derived	3278_bin51		var_biomarker ~ mars_age	-0.00701135	0.00334351	-2.097	0.0359934	90.16	0.13	1941000	d__Bacteria	p__Bacillota	c__Bacilli	o__Erysipelotrichales	f__Erysipelotrichaceae	g__Holdemanella	s__Holdemanella biformis	no	no	none
ntk_a_beta_1_42_40_derived	3278_bin51		var_biomarker ~ apoe4	-0.218273	0.0491873	-4.43759	9.09731013254422e-06	90.16	0.13	1941000	d__Bacteria	p__Bacillota	c__Bacilli	o__Erysipelotrichales	f__Erysipelotrichaceae	g__Holdemanella	s__Holdemanella biformis	no	no	none
ntk_a_beta_1_42_40_derived	3278_bin51		var_biomarker ~ ntk_table	0.0572256	0.0491192	1.16504	0.244004	90.16	0.13	1941000	d__Bacteria	p__Bacillota	c__Bacilli	o__Erysipelotrichales	f__Erysipelotrichaceae	g__Holdemanella	s__Holdemanella biformis	no	no	none
ntk_a_beta_1_42_40_derived	3278_bin51		var_biomarker ~ bristol_type_1_7	-0.022337	0.0194248	-1.14992	0.250177	90.16	0.13	1941000	d__Bacteria	p__Bacillota	c__Bacilli	o__Erysipelotrichales	f__Erysipelotrichaceae	g__Holdemanella	s__Holdemanella biformis	no	no	none
ntk_a_beta_1_42_40_derived	3278_bin78		var_biomarker ~ var_mb	-0.0131447	0.0075787	-1.73443	0.0828416	100	0	1890411	d__Archaea	p__Methanobacteriota	c__Methanobacteria	o__Methanobacteriales	f__Methanobacteriaceae	g__Methanobrevibacter_A	s__Methanobrevibacter_A smithii_A	no	no	none
ntk_a_beta_1_42_40_derived	3278_bin78		var_biomarker ~ sex	0.0652011	0.0600701	1.08542	0.277737	100	0	1890411	d__Archaea	p__Methanobacteriota	c__Methanobacteria	o__Methanobacteriales	f__Methanobacteriaceae	g__Methanobrevibacter_A	s__Methanobrevibacter_A smithii_A	no	no	none
ntk_a_beta_1_42_40_derived	3278_bin78		var_biomarker ~ var_mb_by_sex	0.00673365	0.0114437	0.588415	0.556254	100	0	1890411	d__Archaea	p__Methanobacteriota	c__Methanobacteria	o__Methanobacteriales	f__Methanobacteriaceae	g__Methanobrevibacter_A	s__Methanobrevibacter_A smithii_A	no	no	none
ntk_a_beta_1_42_40_derived	3278_bin78		var_biomarker ~ dx	-0.250209	0.084092	-2.97542	0.00292588	100	0	1890411	d__Archaea	p__Methanobacteriota	c__Methanobacteria	o__Methanobacteriales	f__Methanobacteriaceae	g__Methanobrevibacter_A	s__Methanobrevibacter_A smithii_A	no	no	none
ntk_a_beta_1_42_40_derived	3278_bin78		var_biomarker ~ mars_age	-0.0086176	0.00314332	-2.74156	0.00611478	100	0	1890411	d__Archaea	p__Methanobacteriota	c__Methanobacteria	o__Methanobacteriales	f__Methanobacteriaceae	g__Methanobrevibacter_A	s__Methanobrevibacter_A smithii_A	no	no	none
ntk_a_beta_1_42_40_derived	3278_bin78		var_biomarker ~ apoe4	-0.221914	0.0485543	-4.57042	4.86742611993662e-06	100	0	1890411	d__Archaea	p__Methanobacteriota	c__Methanobacteria	o__Methanobacteriales	f__Methanobacteriaceae	g__Methanobrevibacter_A	s__Methanobrevibacter_A smithii_A	no	no	none
ntk_a_beta_1_42_40_derived	3278_bin78		var_biomarker ~ ntk_table	0.0683197	0.0477821	1.42982	0.152769	100	0	1890411	d__Archaea	p__Methanobacteriota	c__Methanobacteria	o__Methanobacteriales	f__Methanobacteriaceae	g__Methanobrevibacter_A	s__Methanobrevibacter_A smithii_A	no	no	none
ntk_a_beta_1_42_40_derived	3278_bin78		var_biomarker ~ bristol_type_1_7	-0.0242231	0.0193595	-1.25123	0.210851	100	0	1890411	d__Archaea	p__Methanobacteriota	c__Methanobacteria	o__Methanobacteriales	f__Methanobacteriaceae	g__Methanobrevibacter_A	s__Methanobrevibacter_A smithii_A	no	no	none
ntk_a_beta_1_42_40_derived	3279_bin48		var_biomarker ~ var_mb	-0.0377601	0.0268397	-1.40687	0.159465	99.4	1.8	2242940	d__Bacteria	p__Bacillota_C	c__Negativicutes	o__Acidaminococcales	f__Acidaminococcaceae	g__Phascolarctobacterium_A	s__Phascolarctobacterium_A succinatutens	yes	no	propionate
ntk_a_beta_1_42_40_derived	3279_bin48		var_biomarker ~ sex	0.0440015	0.0640379	0.687117	0.492009	99.4	1.8	2242940	d__Bacteria	p__Bacillota_C	c__Negativicutes	o__Acidaminococcales	f__Acidaminococcaceae	g__Phascolarctobacterium_A	s__Phascolarctobacterium_A succinatutens	yes	no	propionate
ntk_a_beta_1_42_40_derived	3279_bin48		var_biomarker ~ var_mb_by_sex	-0.00109844	0.0374272	-0.0293487	0.976587	99.4	1.8	2242940	d__Bacteria	p__Bacillota_C	c__Negativicutes	o__Acidaminococcales	f__Acidaminococcaceae	g__Phascolarctobacterium_A	s__Phascolarctobacterium_A succinatutens	yes	no	propionate
ntk_a_beta_1_42_40_derived	3279_bin48		var_biomarker ~ dx	-0.225363	0.0872675	-2.58244	0.00981046	99.4	1.8	2242940	d__Bacteria	p__Bacillota_C	c__Negativicutes	o__Acidaminococcales	f__Acidaminococcaceae	g__Phascolarctobacterium_A	s__Phascolarctobacterium_A succinatutens	yes	no	propionate
ntk_a_beta_1_42_40_derived	3279_bin48		var_biomarker ~ mars_age	-0.00810941	0.00316782	-2.55994	0.0104691	99.4	1.8	2242940	d__Bacteria	p__Bacillota_C	c__Negativicutes	o__Acidaminococcales	f__Acidaminococcaceae	g__Phascolarctobacterium_A	s__Phascolarctobacterium_A succinatutens	yes	no	propionate
ntk_a_beta_1_42_40_derived	3279_bin48		var_biomarker ~ apoe4	-0.207397	0.047963	-4.32411	1.53146929777748e-05	99.4	1.8	2242940	d__Bacteria	p__Bacillota_C	c__Negativicutes	o__Acidaminococcales	f__Acidaminococcaceae	g__Phascolarctobacterium_A	s__Phascolarctobacterium_A succinatutens	yes	no	propionate
ntk_a_beta_1_42_40_derived	3279_bin48		var_biomarker ~ ntk_table	0.0685617	0.0483686	1.41748	0.156342	99.4	1.8	2242940	d__Bacteria	p__Bacillota_C	c__Negativicutes	o__Acidaminococcales	f__Acidaminococcaceae	g__Phascolarctobacterium_A	s__Phascolarctobacterium_A succinatutens	yes	no	propionate
ntk_a_beta_1_42_40_derived	3279_bin48		var_biomarker ~ bristol_type_1_7	-0.0154193	0.0203561	-0.757479	0.448763	99.4	1.8	2242940	d__Bacteria	p__Bacillota_C	c__Negativicutes	o__Acidaminococcales	f__Acidaminococcaceae	g__Phascolarctobacterium_A	s__Phascolarctobacterium_A succinatutens	yes	no	propionate
ntk_a_beta_1_42_40_derived	3279_bin52		var_biomarker ~ var_mb	0.0310193	0.0289529	1.07137	0.284002	92.56	0.95	1954511	d__Bacteria	p__Bacillota_C	c__Negativicutes	o__Veillonellales	f__Dialisteraceae	g__Dialister	s__Dialister sp000434475	no	no	none
ntk_a_beta_1_42_40_derived	3279_bin52		var_biomarker ~ sex	0.0190712	0.0630345	0.302552	0.762231	92.56	0.95	1954511	d__Bacteria	p__Bacillota_C	c__Negativicutes	o__Veillonellales	f__Dialisteraceae	g__Dialister	s__Dialister sp000434475	no	no	none
ntk_a_beta_1_42_40_derived	3279_bin52		var_biomarker ~ var_mb_by_sex	-0.0284578	0.0374565	-0.759756	0.447401	92.56	0.95	1954511	d__Bacteria	p__Bacillota_C	c__Negativicutes	o__Veillonellales	f__Dialisteraceae	g__Dialister	s__Dialister sp000434475	no	no	none
ntk_a_beta_1_42_40_derived	3279_bin52		var_biomarker ~ dx	-0.248485	0.0856896	-2.89983	0.00373363	92.56	0.95	1954511	d__Bacteria	p__Bacillota_C	c__Negativicutes	o__Veillonellales	f__Dialisteraceae	g__Dialister	s__Dialister sp000434475	no	no	none
ntk_a_beta_1_42_40_derived	3279_bin52		var_biomarker ~ mars_age	-0.00753971	0.00323644	-2.32963	0.0198256	92.56	0.95	1954511	d__Bacteria	p__Bacillota_C	c__Negativicutes	o__Veillonellales	f__Dialisteraceae	g__Dialister	s__Dialister sp000434475	no	no	none
ntk_a_beta_1_42_40_derived	3279_bin52		var_biomarker ~ apoe4	-0.211631	0.0491447	-4.30628	1.66023763297218e-05	92.56	0.95	1954511	d__Bacteria	p__Bacillota_C	c__Negativicutes	o__Veillonellales	f__Dialisteraceae	g__Dialister	s__Dialister sp000434475	no	no	none
ntk_a_beta_1_42_40_derived	3279_bin52		var_biomarker ~ ntk_table	0.0642023	0.0490253	1.30958	0.190339	92.56	0.95	1954511	d__Bacteria	p__Bacillota_C	c__Negativicutes	o__Veillonellales	f__Dialisteraceae	g__Dialister	s__Dialister sp000434475	no	no	none
ntk_a_beta_1_42_40_derived	3279_bin52		var_biomarker ~ bristol_type_1_7	-0.0189989	0.0200975	-0.945336	0.344487	92.56	0.95	1954511	d__Bacteria	p__Bacillota_C	c__Negativicutes	o__Veillonellales	f__Dialisteraceae	g__Dialister	s__Dialister sp000434475	no	no	none
ntk_a_beta_1_42_40_derived	3279_bin56		var_biomarker ~ var_mb	0.0518052	0.0404381	1.2811	0.200159	98.32	0.13	3139519	d__Bacteria	p__Bacillota_A	c__Clostridia	o__Lachnospirales	f__Lachnospiraceae	g__Butyribacter	s__Butyribacter intestini	no	yes	butyrate
ntk_a_beta_1_42_40_derived	3279_bin56		var_biomarker ~ sex	0.0855965	0.0680237	1.25833	0.208271	98.32	0.13	3139519	d__Bacteria	p__Bacillota_A	c__Clostridia	o__Lachnospirales	f__Lachnospiraceae	g__Butyribacter	s__Butyribacter intestini	no	yes	butyrate
ntk_a_beta_1_42_40_derived	3279_bin56		var_biomarker ~ var_mb_by_sex	-0.0336061	0.049077	-0.684763	0.493493	98.32	0.13	3139519	d__Bacteria	p__Bacillota_A	c__Clostridia	o__Lachnospirales	f__Lachnospiraceae	g__Butyribacter	s__Butyribacter intestini	no	yes	butyrate
ntk_a_beta_1_42_40_derived	3279_bin56		var_biomarker ~ dx	-0.267216	0.0836591	-3.1941	0.00140266	98.32	0.13	3139519	d__Bacteria	p__Bacillota_A	c__Clostridia	o__Lachnospirales	f__Lachnospiraceae	g__Butyribacter	s__Butyribacter intestini	no	yes	butyrate
ntk_a_beta_1_42_40_derived	3279_bin56		var_biomarker ~ mars_age	-0.00746202	0.00322707	-2.31232	0.0207598	98.32	0.13	3139519	d__Bacteria	p__Bacillota_A	c__Clostridia	o__Lachnospirales	f__Lachnospiraceae	g__Butyribacter	s__Butyribacter intestini	no	yes	butyrate
ntk_a_beta_1_42_40_derived	3279_bin56		var_biomarker ~ apoe4	-0.225804	0.0477007	-4.73377	2.20386332183686e-06	98.32	0.13	3139519	d__Bacteria	p__Bacillota_A	c__Clostridia	o__Lachnospirales	f__Lachnospiraceae	g__Butyribacter	s__Butyribacter intestini	no	yes	butyrate
ntk_a_beta_1_42_40_derived	3279_bin56		var_biomarker ~ ntk_table	0.0598719	0.0486471	1.23074	0.21842	98.32	0.13	3139519	d__Bacteria	p__Bacillota_A	c__Clostridia	o__Lachnospirales	f__Lachnospiraceae	g__Butyribacter	s__Butyribacter intestini	no	yes	butyrate
ntk_a_beta_1_42_40_derived	3279_bin56		var_biomarker ~ bristol_type_1_7	-0.0266633	0.0205324	-1.2986	0.194082	98.32	0.13	3139519	d__Bacteria	p__Bacillota_A	c__Clostridia	o__Lachnospirales	f__Lachnospiraceae	g__Butyribacter	s__Butyribacter intestini	no	yes	butyrate
ntk_a_beta_1_42_40_derived	3280_bin16		var_biomarker ~ var_mb	0.0114669	0.0242049	0.473744	0.635683	97.87	0	2580116	d__Bacteria	p__Bacteroidota	c__Bacteroidia	o__Bacteroidales	f__Rikenellaceae	g__Alistipes	s__Alistipes dispar	no	no	none
ntk_a_beta_1_42_40_derived	3280_bin16		var_biomarker ~ sex	0.0584037	0.0500684	1.16648	0.243421	97.87	0	2580116	d__Bacteria	p__Bacteroidota	c__Bacteroidia	o__Bacteroidales	f__Rikenellaceae	g__Alistipes	s__Alistipes dispar	no	no	none
ntk_a_beta_1_42_40_derived	3280_bin16		var_biomarker ~ var_mb_by_sex	-0.0235481	0.0300453	-0.783753	0.433185	97.87	0	2580116	d__Bacteria	p__Bacteroidota	c__Bacteroidia	o__Bacteroidales	f__Rikenellaceae	g__Alistipes	s__Alistipes dispar	no	no	none
ntk_a_beta_1_42_40_derived	3280_bin16		var_biomarker ~ dx	-0.246555	0.0848014	-2.90744	0.00364395	97.87	0	2580116	d__Bacteria	p__Bacteroidota	c__Bacteroidia	o__Bacteroidales	f__Rikenellaceae	g__Alistipes	s__Alistipes dispar	no	no	none
ntk_a_beta_1_42_40_derived	3280_bin16		var_biomarker ~ mars_age	-0.00765924	0.00328005	-2.3351	0.0195384	97.87	0	2580116	d__Bacteria	p__Bacteroidota	c__Bacteroidia	o__Bacteroidales	f__Rikenellaceae	g__Alistipes	s__Alistipes dispar	no	no	none
ntk_a_beta_1_42_40_derived	3280_bin16		var_biomarker ~ apoe4	-0.212191	0.0484284	-4.38155	1.17836226478651e-05	97.87	0	2580116	d__Bacteria	p__Bacteroidota	c__Bacteroidia	o__Bacteroidales	f__Rikenellaceae	g__Alistipes	s__Alistipes dispar	no	no	none
ntk_a_beta_1_42_40_derived	3280_bin16		var_biomarker ~ ntk_table	0.0606913	0.049005	1.23847	0.215541	97.87	0	2580116	d__Bacteria	p__Bacteroidota	c__Bacteroidia	o__Bacteroidales	f__Rikenellaceae	g__Alistipes	s__Alistipes dispar	no	no	none
ntk_a_beta_1_42_40_derived	3280_bin16		var_biomarker ~ bristol_type_1_7	-0.018272	0.0204773	-0.892302	0.372231	97.87	0	2580116	d__Bacteria	p__Bacteroidota	c__Bacteroidia	o__Bacteroidales	f__Rikenellaceae	g__Alistipes	s__Alistipes dispar	no	no	none
ntk_a_beta_1_42_40_derived	3280_bin26		var_biomarker ~ var_mb	0.0189158	0.0145927	1.29625	0.194888	100	0.81	2191661	d__Bacteria	p__Actinomycetota	c__Coriobacteriia	o__Coriobacteriales	f__Coriobacteriaceae	g__Collinsella	s__	no	no	none
ntk_a_beta_1_42_40_derived	3280_bin26		var_biomarker ~ sex	-0.0793734	0.0722287	-1.09892	0.271804	100	0.81	2191661	d__Bacteria	p__Actinomycetota	c__Coriobacteriia	o__Coriobacteriales	f__Coriobacteriaceae	g__Collinsella	s__	no	no	none
ntk_a_beta_1_42_40_derived	3280_bin26		var_biomarker ~ var_mb_by_sex	-0.0501311	0.020504	-2.44494	0.0144877	100	0.81	2191661	d__Bacteria	p__Actinomycetota	c__Coriobacteriia	o__Coriobacteriales	f__Coriobacteriaceae	g__Collinsella	s__	no	no	none
ntk_a_beta_1_42_40_derived	3280_bin26		var_biomarker ~ dx	-0.238996	0.0670122	-3.56646	0.00036184	100	0.81	2191661	d__Bacteria	p__Actinomycetota	c__Coriobacteriia	o__Coriobacteriales	f__Coriobacteriaceae	g__Collinsella	s__	no	no	none
ntk_a_beta_1_42_40_derived	3280_bin26		var_biomarker ~ mars_age	-0.00810167	0.00320716	-2.52612	0.0115329	100	0.81	2191661	d__Bacteria	p__Actinomycetota	c__Coriobacteriia	o__Coriobacteriales	f__Coriobacteriaceae	g__Collinsella	s__	no	no	none
ntk_a_beta_1_42_40_derived	3280_bin26		var_biomarker ~ apoe4	-0.219112	0.0476948	-4.59404	4.34736365106936e-06	100	0.81	2191661	d__Bacteria	p__Actinomycetota	c__Coriobacteriia	o__Coriobacteriales	f__Coriobacteriaceae	g__Collinsella	s__	no	no	none
ntk_a_beta_1_42_40_derived	3280_bin26		var_biomarker ~ ntk_table	0.0829345	0.0471227	1.75997	0.078413	100	0.81	2191661	d__Bacteria	p__Actinomycetota	c__Coriobacteriia	o__Coriobacteriales	f__Coriobacteriaceae	g__Collinsella	s__	no	no	none
ntk_a_beta_1_42_40_derived	3280_bin26		var_biomarker ~ bristol_type_1_7	-0.0197158	0.0199279	-0.989353	0.32249	100	0.81	2191661	d__Bacteria	p__Actinomycetota	c__Coriobacteriia	o__Coriobacteriales	f__Coriobacteriaceae	g__Collinsella	s__	no	no	none
ntk_a_beta_1_42_40_derived	3280_bin31		var_biomarker ~ var_mb	-0.0221606	0.0208591	-1.06239	0.288057	92.33	0.74	2298412	d__Bacteria	p__Pseudomonadota	c__Gammaproteobacteria	o__Burkholderiales	f__Burkholderiaceae_A	g__Parasutterella	s__Parasutterella excrementihominis	no	no	none
ntk_a_beta_1_42_40_derived	3280_bin31		var_biomarker ~ sex	-0.0530426	0.0909866	-0.582971	0.559913	92.33	0.74	2298412	d__Bacteria	p__Pseudomonadota	c__Gammaproteobacteria	o__Burkholderiales	f__Burkholderiaceae_A	g__Parasutterella	s__Parasutterella excrementihominis	no	no	none
ntk_a_beta_1_42_40_derived	3280_bin31		var_biomarker ~ var_mb_by_sex	0.0419148	0.0306738	1.36647	0.171792	92.33	0.74	2298412	d__Bacteria	p__Pseudomonadota	c__Gammaproteobacteria	o__Burkholderiales	f__Burkholderiaceae_A	g__Parasutterella	s__Parasutterella excrementihominis	no	no	none
ntk_a_beta_1_42_40_derived	3280_bin31		var_biomarker ~ dx	-0.259959	0.0865181	-3.00468	0.00265861	92.33	0.74	2298412	d__Bacteria	p__Pseudomonadota	c__Gammaproteobacteria	o__Burkholderiales	f__Burkholderiaceae_A	g__Parasutterella	s__Parasutterella excrementihominis	no	no	none
ntk_a_beta_1_42_40_derived	3280_bin31		var_biomarker ~ mars_age	-0.00757263	0.00329069	-2.30123	0.0213787	92.33	0.74	2298412	d__Bacteria	p__Pseudomonadota	c__Gammaproteobacteria	o__Burkholderiales	f__Burkholderiaceae_A	g__Parasutterella	s__Parasutterella excrementihominis	no	no	none
ntk_a_beta_1_42_40_derived	3280_bin31		var_biomarker ~ apoe4	-0.218431	0.04875	-4.48063	7.44235780580915e-06	92.33	0.74	2298412	d__Bacteria	p__Pseudomonadota	c__Gammaproteobacteria	o__Burkholderiales	f__Burkholderiaceae_A	g__Parasutterella	s__Parasutterella excrementihominis	no	no	none
ntk_a_beta_1_42_40_derived	3280_bin31		var_biomarker ~ ntk_table	0.066347	0.0487169	1.36189	0.173233	92.33	0.74	2298412	d__Bacteria	p__Pseudomonadota	c__Gammaproteobacteria	o__Burkholderiales	f__Burkholderiaceae_A	g__Parasutterella	s__Parasutterella excrementihominis	no	no	none
ntk_a_beta_1_42_40_derived	3280_bin31		var_biomarker ~ bristol_type_1_7	-0.0163384	0.0197285	-0.828161	0.407579	92.33	0.74	2298412	d__Bacteria	p__Pseudomonadota	c__Gammaproteobacteria	o__Burkholderiales	f__Burkholderiaceae_A	g__Parasutterella	s__Parasutterella excrementihominis	no	no	none
ntk_a_beta_1_42_40_derived	3280_bin5		var_biomarker ~ var_mb	-0.032276	0.0193902	-1.66455	0.0960018	99.28	0.48	3608706	d__Bacteria	p__Bacteroidota	c__Bacteroidia	o__Bacteroidales	f__Rikenellaceae	g__Alistipes	s__Alistipes onderdonkii	no	no	none
ntk_a_beta_1_42_40_derived	3280_bin5		var_biomarker ~ sex	0.0416838	0.0495616	0.841049	0.40032	99.28	0.48	3608706	d__Bacteria	p__Bacteroidota	c__Bacteroidia	o__Bacteroidales	f__Rikenellaceae	g__Alistipes	s__Alistipes onderdonkii	no	no	none
ntk_a_beta_1_42_40_derived	3280_bin5		var_biomarker ~ var_mb_by_sex	0.0374554	0.0275694	1.35859	0.174278	99.28	0.48	3608706	d__Bacteria	p__Bacteroidota	c__Bacteroidia	o__Bacteroidales	f__Rikenellaceae	g__Alistipes	s__Alistipes onderdonkii	no	no	none
ntk_a_beta_1_42_40_derived	3280_bin5		var_biomarker ~ dx	-0.245614	0.0833277	-2.94757	0.00320284	99.28	0.48	3608706	d__Bacteria	p__Bacteroidota	c__Bacteroidia	o__Bacteroidales	f__Rikenellaceae	g__Alistipes	s__Alistipes onderdonkii	no	no	none
ntk_a_beta_1_42_40_derived	3280_bin5		var_biomarker ~ mars_age	-0.00793477	0.00318242	-2.49331	0.0126558	99.28	0.48	3608706	d__Bacteria	p__Bacteroidota	c__Bacteroidia	o__Bacteroidales	f__Rikenellaceae	g__Alistipes	s__Alistipes onderdonkii	no	no	none
ntk_a_beta_1_42_40_derived	3280_bin5		var_biomarker ~ apoe4	-0.208276	0.0488541	-4.26322	2.01505769923394e-05	99.28	0.48	3608706	d__Bacteria	p__Bacteroidota	c__Bacteroidia	o__Bacteroidales	f__Rikenellaceae	g__Alistipes	s__Alistipes onderdonkii	no	no	none
ntk_a_beta_1_42_40_derived	3280_bin5		var_biomarker ~ ntk_table	0.0666293	0.0496083	1.34311	0.179237	99.28	0.48	3608706	d__Bacteria	p__Bacteroidota	c__Bacteroidia	o__Bacteroidales	f__Rikenellaceae	g__Alistipes	s__Alistipes onderdonkii	no	no	none
ntk_a_beta_1_42_40_derived	3280_bin5		var_biomarker ~ bristol_type_1_7	-0.0182836	0.0182335	-1.00275	0.315983	99.28	0.48	3608706	d__Bacteria	p__Bacteroidota	c__Bacteroidia	o__Bacteroidales	f__Rikenellaceae	g__Alistipes	s__Alistipes onderdonkii	no	no	none
ntk_a_beta_1_42_40_derived	3280_bin52		var_biomarker ~ var_mb	-0.016052	0.042433	-0.37829	0.705215	97.57	0.63	3023184	d__Bacteria	p__Bacillota_A	c__Clostridia	o__Lachnospirales	f__Lachnospiraceae	g__Blautia_A	s__Blautia_A sp900551465	yes	no	propionate
ntk_a_beta_1_42_40_derived	3280_bin52		var_biomarker ~ sex	-0.113523	0.149925	-0.757199	0.44893	97.57	0.63	3023184	d__Bacteria	p__Bacillota_A	c__Clostridia	o__Lachnospirales	f__Lachnospiraceae	g__Blautia_A	s__Blautia_A sp900551465	yes	no	propionate
ntk_a_beta_1_42_40_derived	3280_bin52		var_biomarker ~ var_mb_by_sex	0.0608899	0.0546785	1.1136	0.265452	97.57	0.63	3023184	d__Bacteria	p__Bacillota_A	c__Clostridia	o__Lachnospirales	f__Lachnospiraceae	g__Blautia_A	s__Blautia_A sp900551465	yes	no	propionate
ntk_a_beta_1_42_40_derived	3280_bin52		var_biomarker ~ dx	-0.266622	0.0902289	-2.95495	0.00312722	97.57	0.63	3023184	d__Bacteria	p__Bacillota_A	c__Clostridia	o__Lachnospirales	f__Lachnospiraceae	g__Blautia_A	s__Blautia_A sp900551465	yes	no	propionate
ntk_a_beta_1_42_40_derived	3280_bin52		var_biomarker ~ mars_age	-0.00776106	0.00316925	-2.44886	0.0143307	97.57	0.63	3023184	d__Bacteria	p__Bacillota_A	c__Clostridia	o__Lachnospirales	f__Lachnospiraceae	g__Blautia_A	s__Blautia_A sp900551465	yes	no	propionate
ntk_a_beta_1_42_40_derived	3280_bin52		var_biomarker ~ apoe4	-0.210735	0.0487446	-4.32326	1.53740709991634e-05	97.57	0.63	3023184	d__Bacteria	p__Bacillota_A	c__Clostridia	o__Lachnospirales	f__Lachnospiraceae	g__Blautia_A	s__Blautia_A sp900551465	yes	no	propionate
ntk_a_beta_1_42_40_derived	3280_bin52		var_biomarker ~ ntk_table	0.0586007	0.0496525	1.18022	0.237914	97.57	0.63	3023184	d__Bacteria	p__Bacillota_A	c__Clostridia	o__Lachnospirales	f__Lachnospiraceae	g__Blautia_A	s__Blautia_A sp900551465	yes	no	propionate
ntk_a_beta_1_42_40_derived	3280_bin52		var_biomarker ~ bristol_type_1_7	-0.0150131	0.020151	-0.74503	0.456254	97.57	0.63	3023184	d__Bacteria	p__Bacillota_A	c__Clostridia	o__Lachnospirales	f__Lachnospiraceae	g__Blautia_A	s__Blautia_A sp900551465	yes	no	propionate
ntk_a_beta_1_42_40_derived	3283_bin5		var_biomarker ~ var_mb	-0.0542097	0.0222278	-2.43883	0.0147351	91.11	1.34	1952741	d__Bacteria	p__Bacillota_A	c__Clostridia	o__Oscillospirales	f__Acutalibacteraceae	g__UBA1417	s__UBA1417 sp003531055	no	no	none
ntk_a_beta_1_42_40_derived	3283_bin5		var_biomarker ~ sex	-0.142926	0.117932	-1.21194	0.225537	91.11	1.34	1952741	d__Bacteria	p__Bacillota_A	c__Clostridia	o__Oscillospirales	f__Acutalibacteraceae	g__UBA1417	s__UBA1417 sp003531055	no	no	none
ntk_a_beta_1_42_40_derived	3283_bin5		var_biomarker ~ var_mb_by_sex	0.0730687	0.0423794	1.72416	0.0846795	91.11	1.34	1952741	d__Bacteria	p__Bacillota_A	c__Clostridia	o__Oscillospirales	f__Acutalibacteraceae	g__UBA1417	s__UBA1417 sp003531055	no	no	none
ntk_a_beta_1_42_40_derived	3283_bin5		var_biomarker ~ dx	-0.237363	0.0879554	-2.69867	0.00696171	91.11	1.34	1952741	d__Bacteria	p__Bacillota_A	c__Clostridia	o__Oscillospirales	f__Acutalibacteraceae	g__UBA1417	s__UBA1417 sp003531055	no	no	none
ntk_a_beta_1_42_40_derived	3283_bin5		var_biomarker ~ mars_age	-0.00756668	0.00334826	-2.25988	0.0238285	91.11	1.34	1952741	d__Bacteria	p__Bacillota_A	c__Clostridia	o__Oscillospirales	f__Acutalibacteraceae	g__UBA1417	s__UBA1417 sp003531055	no	no	none
ntk_a_beta_1_42_40_derived	3283_bin5		var_biomarker ~ apoe4	-0.221593	0.0480616	-4.6106	4.0150699982533e-06	91.11	1.34	1952741	d__Bacteria	p__Bacillota_A	c__Clostridia	o__Oscillospirales	f__Acutalibacteraceae	g__UBA1417	s__UBA1417 sp003531055	no	no	none
ntk_a_beta_1_42_40_derived	3283_bin5		var_biomarker ~ ntk_table	0.072185	0.0476853	1.51378	0.130082	91.11	1.34	1952741	d__Bacteria	p__Bacillota_A	c__Clostridia	o__Oscillospirales	f__Acutalibacteraceae	g__UBA1417	s__UBA1417 sp003531055	no	no	none
ntk_a_beta_1_42_40_derived	3283_bin5		var_biomarker ~ bristol_type_1_7	-0.0231789	0.0206412	-1.12294	0.261462	91.11	1.34	1952741	d__Bacteria	p__Bacillota_A	c__Clostridia	o__Oscillospirales	f__Acutalibacteraceae	g__UBA1417	s__UBA1417 sp003531055	no	no	none
ntk_a_beta_1_42_40_derived	3284_bin53		var_biomarker ~ var_mb	-0.0480449	0.0303888	-1.58101	0.113876	94.88	1.48	5451441	d__Bacteria	p__Bacillota_A	c__Clostridia	o__Lachnospirales	f__Lachnospiraceae	g__Enterocloster	s__Enterocloster lavalensis	no	no	none
ntk_a_beta_1_42_40_derived	3284_bin53		var_biomarker ~ sex	-0.14238	0.115121	-1.23679	0.216166	94.88	1.48	5451441	d__Bacteria	p__Bacillota_A	c__Clostridia	o__Lachnospirales	f__Lachnospiraceae	g__Enterocloster	s__Enterocloster lavalensis	no	no	none
ntk_a_beta_1_42_40_derived	3284_bin53		var_biomarker ~ var_mb_by_sex	0.0781574	0.0435757	1.7936	0.0728774	94.88	1.48	5451441	d__Bacteria	p__Bacillota_A	c__Clostridia	o__Lachnospirales	f__Lachnospiraceae	g__Enterocloster	s__Enterocloster lavalensis	no	no	none
ntk_a_beta_1_42_40_derived	3284_bin53		var_biomarker ~ dx	-0.257324	0.0860032	-2.99203	0.00277133	94.88	1.48	5451441	d__Bacteria	p__Bacillota_A	c__Clostridia	o__Lachnospirales	f__Lachnospiraceae	g__Enterocloster	s__Enterocloster lavalensis	no	no	none
ntk_a_beta_1_42_40_derived	3284_bin53		var_biomarker ~ mars_age	-0.00754328	0.00311365	-2.42265	0.0154077	94.88	1.48	5451441	d__Bacteria	p__Bacillota_A	c__Clostridia	o__Lachnospirales	f__Lachnospiraceae	g__Enterocloster	s__Enterocloster lavalensis	no	no	none
ntk_a_beta_1_42_40_derived	3284_bin53		var_biomarker ~ apoe4	-0.216312	0.0492093	-4.39576	1.10385474181296e-05	94.88	1.48	5451441	d__Bacteria	p__Bacillota_A	c__Clostridia	o__Lachnospirales	f__Lachnospiraceae	g__Enterocloster	s__Enterocloster lavalensis	no	no	none
ntk_a_beta_1_42_40_derived	3284_bin53		var_biomarker ~ ntk_table	0.0879065	0.0524331	1.67655	0.0936314	94.88	1.48	5451441	d__Bacteria	p__Bacillota_A	c__Clostridia	o__Lachnospirales	f__Lachnospiraceae	g__Enterocloster	s__Enterocloster lavalensis	no	no	none
ntk_a_beta_1_42_40_derived	3284_bin53		var_biomarker ~ bristol_type_1_7	-0.0185007	0.01865	-0.991996	0.3212	94.88	1.48	5451441	d__Bacteria	p__Bacillota_A	c__Clostridia	o__Lachnospirales	f__Lachnospiraceae	g__Enterocloster	s__Enterocloster lavalensis	no	no	none
ntk_a_beta_1_42_40_derived	3284_bin66		var_biomarker ~ var_mb	-0.0083575	0.0178472	-0.468282	0.639583	99.33	0	2991990	d__Bacteria	p__Bacillota_A	c__Clostridia	o__Lachnospirales	f__Lachnospiraceae	g__Frisingicoccus	s__Frisingicoccus sp900549105	no	no	none
ntk_a_beta_1_42_40_derived	3284_bin66		var_biomarker ~ sex	0.0363901	0.0537359	0.677203	0.498277	99.33	0	2991990	d__Bacteria	p__Bacillota_A	c__Clostridia	o__Lachnospirales	f__Lachnospiraceae	g__Frisingicoccus	s__Frisingicoccus sp900549105	no	no	none
ntk_a_beta_1_42_40_derived	3284_bin66		var_biomarker ~ var_mb_by_sex	-0.0109794	0.0349494	-0.314151	0.753406	99.33	0	2991990	d__Bacteria	p__Bacillota_A	c__Clostridia	o__Lachnospirales	f__Lachnospiraceae	g__Frisingicoccus	s__Frisingicoccus sp900549105	no	no	none
ntk_a_beta_1_42_40_derived	3284_bin66		var_biomarker ~ dx	-0.249264	0.0858926	-2.90205	0.00370735	99.33	0	2991990	d__Bacteria	p__Bacillota_A	c__Clostridia	o__Lachnospirales	f__Lachnospiraceae	g__Frisingicoccus	s__Frisingicoccus sp900549105	no	no	none
ntk_a_beta_1_42_40_derived	3284_bin66		var_biomarker ~ mars_age	-0.00782648	0.00332504	-2.3538	0.0185826	99.33	0	2991990	d__Bacteria	p__Bacillota_A	c__Clostridia	o__Lachnospirales	f__Lachnospiraceae	g__Frisingicoccus	s__Frisingicoccus sp900549105	no	no	none
ntk_a_beta_1_42_40_derived	3284_bin66		var_biomarker ~ apoe4	-0.208706	0.0508777	-4.10211	4.0940380195531e-05	99.33	0	2991990	d__Bacteria	p__Bacillota_A	c__Clostridia	o__Lachnospirales	f__Lachnospiraceae	g__Frisingicoccus	s__Frisingicoccus sp900549105	no	no	none
ntk_a_beta_1_42_40_derived	3284_bin66		var_biomarker ~ ntk_table	0.0678181	0.0503484	1.34698	0.177988	99.33	0	2991990	d__Bacteria	p__Bacillota_A	c__Clostridia	o__Lachnospirales	f__Lachnospiraceae	g__Frisingicoccus	s__Frisingicoccus sp900549105	no	no	none
ntk_a_beta_1_42_40_derived	3284_bin66		var_biomarker ~ bristol_type_1_7	-0.0171577	0.0199512	-0.859981	0.389799	99.33	0	2991990	d__Bacteria	p__Bacillota_A	c__Clostridia	o__Lachnospirales	f__Lachnospiraceae	g__Frisingicoccus	s__Frisingicoccus sp900549105	no	no	none
ntk_a_beta_1_42_40_derived	3284_bin71		var_biomarker ~ var_mb	0.00337113	0.0393465	0.0856781	0.931722	95.57	0.06	3250324	d__Bacteria	p__Bacillota_A	c__Clostridia	o__Lachnospirales	f__Lachnospiraceae	g__Blautia_A	s__Blautia_A faecis	yes	no	propionate
ntk_a_beta_1_42_40_derived	3284_bin71		var_biomarker ~ sex	-0.0440622	0.148065	-0.297586	0.766019	95.57	0.06	3250324	d__Bacteria	p__Bacillota_A	c__Clostridia	o__Lachnospirales	f__Lachnospiraceae	g__Blautia_A	s__Blautia_A faecis	yes	no	propionate
ntk_a_beta_1_42_40_derived	3284_bin71		var_biomarker ~ var_mb_by_sex	0.0496887	0.07619	0.652168	0.514293	95.57	0.06	3250324	d__Bacteria	p__Bacillota_A	c__Clostridia	o__Lachnospirales	f__Lachnospiraceae	g__Blautia_A	s__Blautia_A faecis	yes	no	propionate
ntk_a_beta_1_42_40_derived	3284_bin71		var_biomarker ~ dx	-0.253425	0.0876742	-2.89054	0.00384586	95.57	0.06	3250324	d__Bacteria	p__Bacillota_A	c__Clostridia	o__Lachnospirales	f__Lachnospiraceae	g__Blautia_A	s__Blautia_A faecis	yes	no	propionate
ntk_a_beta_1_42_40_derived	3284_bin71		var_biomarker ~ mars_age	-0.00751547	0.00324532	-2.31579	0.0205698	95.57	0.06	3250324	d__Bacteria	p__Bacillota_A	c__Clostridia	o__Lachnospirales	f__Lachnospiraceae	g__Blautia_A	s__Blautia_A faecis	yes	no	propionate
ntk_a_beta_1_42_40_derived	3284_bin71		var_biomarker ~ apoe4	-0.213946	0.049891	-4.28827	1.80068374133757e-05	95.57	0.06	3250324	d__Bacteria	p__Bacillota_A	c__Clostridia	o__Lachnospirales	f__Lachnospiraceae	g__Blautia_A	s__Blautia_A faecis	yes	no	propionate
ntk_a_beta_1_42_40_derived	3284_bin71		var_biomarker ~ ntk_table	0.0561725	0.0503751	1.11508	0.264814	95.57	0.06	3250324	d__Bacteria	p__Bacillota_A	c__Clostridia	o__Lachnospirales	f__Lachnospiraceae	g__Blautia_A	s__Blautia_A faecis	yes	no	propionate
ntk_a_beta_1_42_40_derived	3284_bin71		var_biomarker ~ bristol_type_1_7	-0.0185356	0.0196539	-0.943102	0.345629	95.57	0.06	3250324	d__Bacteria	p__Bacillota_A	c__Clostridia	o__Lachnospirales	f__Lachnospiraceae	g__Blautia_A	s__Blautia_A faecis	yes	no	propionate
ntk_a_beta_1_42_40_derived	3284_bin8		var_biomarker ~ var_mb	-0.0111208	0.0188293	-0.590611	0.554781	99.28	0.48	3147522	d__Bacteria	p__Bacteroidota	c__Bacteroidia	o__Bacteroidales	f__Rikenellaceae	g__Alistipes	s__Alistipes onderdonkii	yes	no	propionate
ntk_a_beta_1_42_40_derived	3284_bin8		var_biomarker ~ sex	0.0109997	0.0607866	0.180956	0.856402	99.28	0.48	3147522	d__Bacteria	p__Bacteroidota	c__Bacteroidia	o__Bacteroidales	f__Rikenellaceae	g__Alistipes	s__Alistipes onderdonkii	yes	no	propionate
ntk_a_beta_1_42_40_derived	3284_bin8		var_biomarker ~ var_mb_by_sex	0.0298155	0.0274117	1.08769	0.276731	99.28	0.48	3147522	d__Bacteria	p__Bacteroidota	c__Bacteroidia	o__Bacteroidales	f__Rikenellaceae	g__Alistipes	s__Alistipes onderdonkii	yes	no	propionate
ntk_a_beta_1_42_40_derived	3284_bin8		var_biomarker ~ dx	-0.236523	0.0815177	-2.90149	0.00371387	99.28	0.48	3147522	d__Bacteria	p__Bacteroidota	c__Bacteroidia	o__Bacteroidales	f__Rikenellaceae	g__Alistipes	s__Alistipes onderdonkii	yes	no	propionate
ntk_a_beta_1_42_40_derived	3284_bin8		var_biomarker ~ mars_age	-0.00830916	0.00321533	-2.58423	0.00975959	99.28	0.48	3147522	d__Bacteria	p__Bacteroidota	c__Bacteroidia	o__Bacteroidales	f__Rikenellaceae	g__Alistipes	s__Alistipes onderdonkii	yes	no	propionate
ntk_a_beta_1_42_40_derived	3284_bin8		var_biomarker ~ apoe4	-0.208972	0.048739	-4.28757	1.80639590097176e-05	99.28	0.48	3147522	d__Bacteria	p__Bacteroidota	c__Bacteroidia	o__Bacteroidales	f__Rikenellaceae	g__Alistipes	s__Alistipes onderdonkii	yes	no	propionate
ntk_a_beta_1_42_40_derived	3284_bin8		var_biomarker ~ ntk_table	0.0665364	0.049715	1.33836	0.18078	99.28	0.48	3147522	d__Bacteria	p__Bacteroidota	c__Bacteroidia	o__Bacteroidales	f__Rikenellaceae	g__Alistipes	s__Alistipes onderdonkii	yes	no	propionate
ntk_a_beta_1_42_40_derived	3284_bin8		var_biomarker ~ bristol_type_1_7	-0.0181041	0.0191188	-0.946924	0.343677	99.28	0.48	3147522	d__Bacteria	p__Bacteroidota	c__Bacteroidia	o__Bacteroidales	f__Rikenellaceae	g__Alistipes	s__Alistipes onderdonkii	yes	no	propionate
ntk_a_beta_1_42_40_derived	3285_bin40		var_biomarker ~ var_mb	8.45385769642007e-05	0.035405	0.00238775	0.998095	95.64	2.01	1970643	d__Bacteria	p__Bacillota_A	c__Clostridia	o__Oscillospirales	f__Oscillospiraceae	g__CAG-103	s__CAG-103 sp900543625	no	no	none
ntk_a_beta_1_42_40_derived	3285_bin40		var_biomarker ~ sex	0.0528297	0.052688	1.00269	0.316011	95.64	2.01	1970643	d__Bacteria	p__Bacillota_A	c__Clostridia	o__Oscillospirales	f__Oscillospiraceae	g__CAG-103	s__CAG-103 sp900543625	no	no	none
ntk_a_beta_1_42_40_derived	3285_bin40		var_biomarker ~ var_mb_by_sex	0.00242714	0.0527442	0.0460171	0.963297	95.64	2.01	1970643	d__Bacteria	p__Bacillota_A	c__Clostridia	o__Oscillospirales	f__Oscillospiraceae	g__CAG-103	s__CAG-103 sp900543625	no	no	none
ntk_a_beta_1_42_40_derived	3285_bin40		var_biomarker ~ dx	-0.249459	0.0863319	-2.88953	0.00385813	95.64	2.01	1970643	d__Bacteria	p__Bacillota_A	c__Clostridia	o__Oscillospirales	f__Oscillospiraceae	g__CAG-103	s__CAG-103 sp900543625	no	no	none
ntk_a_beta_1_42_40_derived	3285_bin40		var_biomarker ~ mars_age	-0.00785676	0.00334415	-2.3494	0.0188036	95.64	2.01	1970643	d__Bacteria	p__Bacillota_A	c__Clostridia	o__Oscillospirales	f__Oscillospiraceae	g__CAG-103	s__CAG-103 sp900543625	no	no	none
ntk_a_beta_1_42_40_derived	3285_bin40		var_biomarker ~ apoe4	-0.211611	0.0500149	-4.23096	2.32693063400014e-05	95.64	2.01	1970643	d__Bacteria	p__Bacillota_A	c__Clostridia	o__Oscillospirales	f__Oscillospiraceae	g__CAG-103	s__CAG-103 sp900543625	no	no	none
ntk_a_beta_1_42_40_derived	3285_bin40		var_biomarker ~ ntk_table	0.0640055	0.0498014	1.28521	0.198717	95.64	2.01	1970643	d__Bacteria	p__Bacillota_A	c__Clostridia	o__Oscillospirales	f__Oscillospiraceae	g__CAG-103	s__CAG-103 sp900543625	no	no	none
ntk_a_beta_1_42_40_derived	3285_bin40		var_biomarker ~ bristol_type_1_7	-0.0181453	0.0195804	-0.92671	0.354077	95.64	2.01	1970643	d__Bacteria	p__Bacillota_A	c__Clostridia	o__Oscillospirales	f__Oscillospiraceae	g__CAG-103	s__CAG-103 sp900543625	no	no	none
ntk_a_beta_1_42_40_derived	3285_bin63		var_biomarker ~ var_mb	0.00210906	0.0193306	0.109104	0.91312	90.25	0	2038320	d__Bacteria	p__Bacillota_A	c__Clostridia	o__Lachnospirales	f__Lachnospiraceae	g__CAG-317	s__CAG-317 sp000433535	no	no	none
ntk_a_beta_1_42_40_derived	3285_bin63		var_biomarker ~ sex	0.0560317	0.0481221	1.16436	0.244276	90.25	0	2038320	d__Bacteria	p__Bacillota_A	c__Clostridia	o__Lachnospirales	f__Lachnospiraceae	g__CAG-317	s__CAG-317 sp000433535	no	no	none
ntk_a_beta_1_42_40_derived	3285_bin63		var_biomarker ~ var_mb_by_sex	-0.0111702	0.0356181	-0.313611	0.753817	90.25	0	2038320	d__Bacteria	p__Bacillota_A	c__Clostridia	o__Lachnospirales	f__Lachnospiraceae	g__CAG-317	s__CAG-317 sp000433535	no	no	none
ntk_a_beta_1_42_40_derived	3285_bin63		var_biomarker ~ dx	-0.244952	0.087505	-2.79929	0.00512159	90.25	0	2038320	d__Bacteria	p__Bacillota_A	c__Clostridia	o__Lachnospirales	f__Lachnospiraceae	g__CAG-317	s__CAG-317 sp000433535	no	no	none
ntk_a_beta_1_42_40_derived	3285_bin63		var_biomarker ~ mars_age	-0.00779913	0.00327766	-2.37948	0.0173369	90.25	0	2038320	d__Bacteria	p__Bacillota_A	c__Clostridia	o__Lachnospirales	f__Lachnospiraceae	g__CAG-317	s__CAG-317 sp000433535	no	no	none
ntk_a_beta_1_42_40_derived	3285_bin63		var_biomarker ~ apoe4	-0.213183	0.0486002	-4.38646	1.15210279332256e-05	90.25	0	2038320	d__Bacteria	p__Bacillota_A	c__Clostridia	o__Lachnospirales	f__Lachnospiraceae	g__CAG-317	s__CAG-317 sp000433535	no	no	none
ntk_a_beta_1_42_40_derived	3285_bin63		var_biomarker ~ ntk_table	0.0651064	0.0496868	1.31033	0.190083	90.25	0	2038320	d__Bacteria	p__Bacillota_A	c__Clostridia	o__Lachnospirales	f__Lachnospiraceae	g__CAG-317	s__CAG-317 sp000433535	no	no	none
ntk_a_beta_1_42_40_derived	3285_bin63		var_biomarker ~ bristol_type_1_7	-0.0178255	0.0195984	-0.909537	0.363067	90.25	0	2038320	d__Bacteria	p__Bacillota_A	c__Clostridia	o__Lachnospirales	f__Lachnospiraceae	g__CAG-317	s__CAG-317 sp000433535	no	no	none
ntk_a_beta_1_42_40_derived	3285_bin70		var_biomarker ~ var_mb	0.0320479	0.0236813	1.3533	0.17596	97.21	0	2705015	d__Bacteria	p__Bacillota	c__Bacilli	o__Lactobacillales	f__Lactobacillaceae	g__Lacticaseibacillus	s__Lacticaseibacillus rhamnosus	no	no	none
ntk_a_beta_1_42_40_derived	3285_bin70		var_biomarker ~ sex	-0.0381931	0.0872378	-0.437804	0.661528	97.21	0	2705015	d__Bacteria	p__Bacillota	c__Bacilli	o__Lactobacillales	f__Lactobacillaceae	g__Lacticaseibacillus	s__Lacticaseibacillus rhamnosus	no	no	none
ntk_a_beta_1_42_40_derived	3285_bin70		var_biomarker ~ var_mb_by_sex	-0.0329501	0.0306717	-1.07428	0.282696	97.21	0	2705015	d__Bacteria	p__Bacillota	c__Bacilli	o__Lactobacillales	f__Lactobacillaceae	g__Lacticaseibacillus	s__Lacticaseibacillus rhamnosus	no	no	none
ntk_a_beta_1_42_40_derived	3285_bin70		var_biomarker ~ dx	-0.246538	0.0832526	-2.96133	0.00306315	97.21	0	2705015	d__Bacteria	p__Bacillota	c__Bacilli	o__Lactobacillales	f__Lactobacillaceae	g__Lacticaseibacillus	s__Lacticaseibacillus rhamnosus	no	no	none
ntk_a_beta_1_42_40_derived	3285_bin70		var_biomarker ~ mars_age	-0.00747416	0.00312691	-2.39027	0.0168361	97.21	0	2705015	d__Bacteria	p__Bacillota	c__Bacilli	o__Lactobacillales	f__Lactobacillaceae	g__Lacticaseibacillus	s__Lacticaseibacillus rhamnosus	no	no	none
ntk_a_beta_1_42_40_derived	3285_bin70		var_biomarker ~ apoe4	-0.207508	0.0480936	-4.31467	1.59842495524032e-05	97.21	0	2705015	d__Bacteria	p__Bacillota	c__Bacilli	o__Lactobacillales	f__Lactobacillaceae	g__Lacticaseibacillus	s__Lacticaseibacillus rhamnosus	no	no	none
ntk_a_beta_1_42_40_derived	3285_bin70		var_biomarker ~ ntk_table	0.0473186	0.0492239	0.961293	0.336405	97.21	0	2705015	d__Bacteria	p__Bacillota	c__Bacilli	o__Lactobacillales	f__Lactobacillaceae	g__Lacticaseibacillus	s__Lacticaseibacillus rhamnosus	no	no	none
ntk_a_beta_1_42_40_derived	3285_bin70		var_biomarker ~ bristol_type_1_7	-0.0121058	0.0211469	-0.572463	0.567009	97.21	0	2705015	d__Bacteria	p__Bacillota	c__Bacilli	o__Lactobacillales	f__Lactobacillaceae	g__Lacticaseibacillus	s__Lacticaseibacillus rhamnosus	no	no	none
ntk_a_beta_1_42_40_derived	3288_bin21		var_biomarker ~ var_mb	-0.0286242	0.0350892	-0.815755	0.41464	93.29	0.67	2081099	d__Bacteria	p__Bacillota_A	c__Clostridia	o__Lachnospirales	f__Anaerotignaceae	g__Anaerotignum	s__Anaerotignum lactatifermentans	no	no	none
ntk_a_beta_1_42_40_derived	3288_bin21		var_biomarker ~ sex	0.0930476	0.0518166	1.79571	0.0725407	93.29	0.67	2081099	d__Bacteria	p__Bacillota_A	c__Clostridia	o__Lachnospirales	f__Anaerotignaceae	g__Anaerotignum	s__Anaerotignum lactatifermentans	no	no	none
ntk_a_beta_1_42_40_derived	3288_bin21		var_biomarker ~ var_mb_by_sex	0.0944122	0.0505941	1.86607	0.0620311	93.29	0.67	2081099	d__Bacteria	p__Bacillota_A	c__Clostridia	o__Lachnospirales	f__Anaerotignaceae	g__Anaerotignum	s__Anaerotignum lactatifermentans	no	no	none
ntk_a_beta_1_42_40_derived	3288_bin21		var_biomarker ~ dx	-0.264659	0.0872332	-3.03393	0.00241394	93.29	0.67	2081099	d__Bacteria	p__Bacillota_A	c__Clostridia	o__Lachnospirales	f__Anaerotignaceae	g__Anaerotignum	s__Anaerotignum lactatifermentans	no	no	none
ntk_a_beta_1_42_40_derived	3288_bin21		var_biomarker ~ mars_age	-0.00815489	0.00303436	-2.68751	0.00719863	93.29	0.67	2081099	d__Bacteria	p__Bacillota_A	c__Clostridia	o__Lachnospirales	f__Anaerotignaceae	g__Anaerotignum	s__Anaerotignum lactatifermentans	no	no	none
ntk_a_beta_1_42_40_derived	3288_bin21		var_biomarker ~ apoe4	-0.231116	0.0491567	-4.70162	2.58106643613587e-06	93.29	0.67	2081099	d__Bacteria	p__Bacillota_A	c__Clostridia	o__Lachnospirales	f__Anaerotignaceae	g__Anaerotignum	s__Anaerotignum lactatifermentans	no	no	none
ntk_a_beta_1_42_40_derived	3288_bin21		var_biomarker ~ ntk_table	0.0747208	0.0487684	1.53216	0.125484	93.29	0.67	2081099	d__Bacteria	p__Bacillota_A	c__Clostridia	o__Lachnospirales	f__Anaerotignaceae	g__Anaerotignum	s__Anaerotignum lactatifermentans	no	no	none
ntk_a_beta_1_42_40_derived	3288_bin21		var_biomarker ~ bristol_type_1_7	-0.0145421	0.0190705	-0.762547	0.445734	93.29	0.67	2081099	d__Bacteria	p__Bacillota_A	c__Clostridia	o__Lachnospirales	f__Anaerotignaceae	g__Anaerotignum	s__Anaerotignum lactatifermentans	no	no	none
ntk_a_beta_1_42_40_derived	3288_bin23		var_biomarker ~ var_mb	0.0215243	0.016505	1.30411	0.192197	97.3	0	4974862	d__Bacteria	p__Bacteroidota	c__Bacteroidia	o__Bacteroidales	f__Bacteroidaceae	g__Bacteroides	s__Bacteroides fragilis	yes	no	propionate
ntk_a_beta_1_42_40_derived	3288_bin23		var_biomarker ~ sex	0.0522296	0.0655789	0.79644	0.425776	97.3	0	4974862	d__Bacteria	p__Bacteroidota	c__Bacteroidia	o__Bacteroidales	f__Bacteroidaceae	g__Bacteroides	s__Bacteroides fragilis	yes	no	propionate
ntk_a_beta_1_42_40_derived	3288_bin23		var_biomarker ~ var_mb_by_sex	7.80065364336598e-05	0.0260265	0.00299719	0.997609	97.3	0	4974862	d__Bacteria	p__Bacteroidota	c__Bacteroidia	o__Bacteroidales	f__Bacteroidaceae	g__Bacteroides	s__Bacteroides fragilis	yes	no	propionate
ntk_a_beta_1_42_40_derived	3288_bin23		var_biomarker ~ dx	-0.264891	0.0823856	-3.21526	0.00130325	97.3	0	4974862	d__Bacteria	p__Bacteroidota	c__Bacteroidia	o__Bacteroidales	f__Bacteroidaceae	g__Bacteroides	s__Bacteroides fragilis	yes	no	propionate
ntk_a_beta_1_42_40_derived	3288_bin23		var_biomarker ~ mars_age	-0.00796252	0.00326733	-2.43701	0.0148092	97.3	0	4974862	d__Bacteria	p__Bacteroidota	c__Bacteroidia	o__Bacteroidales	f__Bacteroidaceae	g__Bacteroides	s__Bacteroides fragilis	yes	no	propionate
ntk_a_beta_1_42_40_derived	3288_bin23		var_biomarker ~ apoe4	-0.22152	0.0490743	-4.51397	6.36262818898281e-06	97.3	0	4974862	d__Bacteria	p__Bacteroidota	c__Bacteroidia	o__Bacteroidales	f__Bacteroidaceae	g__Bacteroides	s__Bacteroides fragilis	yes	no	propionate
ntk_a_beta_1_42_40_derived	3288_bin23		var_biomarker ~ ntk_table	0.0600671	0.0477522	1.25789	0.208431	97.3	0	4974862	d__Bacteria	p__Bacteroidota	c__Bacteroidia	o__Bacteroidales	f__Bacteroidaceae	g__Bacteroides	s__Bacteroides fragilis	yes	no	propionate
ntk_a_beta_1_42_40_derived	3288_bin23		var_biomarker ~ bristol_type_1_7	-0.020247	0.0197489	-1.02522	0.30526	97.3	0	4974862	d__Bacteria	p__Bacteroidota	c__Bacteroidia	o__Bacteroidales	f__Bacteroidaceae	g__Bacteroides	s__Bacteroides fragilis	yes	no	propionate
ntk_a_beta_1_42_40_derived	3288_bin25		var_biomarker ~ var_mb	0.00409318	0.0268279	0.152572	0.878736	92.18	0.68	2126372	d__Bacteria	p__Bacillota_A	c__Clostridia	o__Oscillospirales	f__Ruminococcaceae	g__Faecalibacterium	s__Faecalibacterium prausnitzii_J	no	yes	butyrate
ntk_a_beta_1_42_40_derived	3288_bin25		var_biomarker ~ sex	0.0482511	0.0523491	0.921718	0.356676	92.18	0.68	2126372	d__Bacteria	p__Bacillota_A	c__Clostridia	o__Oscillospirales	f__Ruminococcaceae	g__Faecalibacterium	s__Faecalibacterium prausnitzii_J	no	yes	butyrate
ntk_a_beta_1_42_40_derived	3288_bin25		var_biomarker ~ var_mb_by_sex	0.0184136	0.0399645	0.460748	0.644979	92.18	0.68	2126372	d__Bacteria	p__Bacillota_A	c__Clostridia	o__Oscillospirales	f__Ruminococcaceae	g__Faecalibacterium	s__Faecalibacterium prausnitzii_J	no	yes	butyrate
ntk_a_beta_1_42_40_derived	3288_bin25		var_biomarker ~ dx	-0.241534	0.085756	-2.81653	0.00485456	92.18	0.68	2126372	d__Bacteria	p__Bacillota_A	c__Clostridia	o__Oscillospirales	f__Ruminococcaceae	g__Faecalibacterium	s__Faecalibacterium prausnitzii_J	no	yes	butyrate
ntk_a_beta_1_42_40_derived	3288_bin25		var_biomarker ~ mars_age	-0.00764131	0.00335839	-2.27529	0.0228887	92.18	0.68	2126372	d__Bacteria	p__Bacillota_A	c__Clostridia	o__Oscillospirales	f__Ruminococcaceae	g__Faecalibacterium	s__Faecalibacterium prausnitzii_J	no	yes	butyrate
ntk_a_beta_1_42_40_derived	3288_bin25		var_biomarker ~ apoe4	-0.20774	0.0495887	-4.18926	2.79861763179401e-05	92.18	0.68	2126372	d__Bacteria	p__Bacillota_A	c__Clostridia	o__Oscillospirales	f__Ruminococcaceae	g__Faecalibacterium	s__Faecalibacterium prausnitzii_J	no	yes	butyrate
ntk_a_beta_1_42_40_derived	3288_bin25		var_biomarker ~ ntk_table	0.0641655	0.0498214	1.28791	0.197777	92.18	0.68	2126372	d__Bacteria	p__Bacillota_A	c__Clostridia	o__Oscillospirales	f__Ruminococcaceae	g__Faecalibacterium	s__Faecalibacterium prausnitzii_J	no	yes	butyrate
ntk_a_beta_1_42_40_derived	3288_bin25		var_biomarker ~ bristol_type_1_7	-0.019636	0.0201146	-0.976206	0.328962	92.18	0.68	2126372	d__Bacteria	p__Bacillota_A	c__Clostridia	o__Oscillospirales	f__Ruminococcaceae	g__Faecalibacterium	s__Faecalibacterium prausnitzii_J	no	yes	butyrate
ntk_a_beta_1_42_40_derived	3289_bin18		var_biomarker ~ var_mb	-0.0118362	0.0262274	-0.451292	0.651779	99.06	0	2605317	d__Bacteria	p__Bacillota	c__Bacilli	o__Erysipelotrichales	f__Coprobacillaceae	g__Faecalibacillus	s__Faecalibacillus intestinalis	no	no	none
ntk_a_beta_1_42_40_derived	3289_bin18		var_biomarker ~ sex	-0.0730107	0.0768119	-0.950512	0.341852	99.06	0	2605317	d__Bacteria	p__Bacillota	c__Bacilli	o__Erysipelotrichales	f__Coprobacillaceae	g__Faecalibacillus	s__Faecalibacillus intestinalis	no	no	none
ntk_a_beta_1_42_40_derived	3289_bin18		var_biomarker ~ var_mb_by_sex	0.0875419	0.0424759	2.06098	0.039305	99.06	0	2605317	d__Bacteria	p__Bacillota	c__Bacilli	o__Erysipelotrichales	f__Coprobacillaceae	g__Faecalibacillus	s__Faecalibacillus intestinalis	no	no	none
ntk_a_beta_1_42_40_derived	3289_bin18		var_biomarker ~ dx	-0.267694	0.0793842	-3.37213	0.000745899	99.06	0	2605317	d__Bacteria	p__Bacillota	c__Bacilli	o__Erysipelotrichales	f__Coprobacillaceae	g__Faecalibacillus	s__Faecalibacillus intestinalis	no	no	none
ntk_a_beta_1_42_40_derived	3289_bin18		var_biomarker ~ mars_age	-0.00683253	0.00330302	-2.06857	0.0385861	99.06	0	2605317	d__Bacteria	p__Bacillota	c__Bacilli	o__Erysipelotrichales	f__Coprobacillaceae	g__Faecalibacillus	s__Faecalibacillus intestinalis	no	no	none
ntk_a_beta_1_42_40_derived	3289_bin18		var_biomarker ~ apoe4	-0.218832	0.0488028	-4.484	7.32575300421701e-06	99.06	0	2605317	d__Bacteria	p__Bacillota	c__Bacilli	o__Erysipelotrichales	f__Coprobacillaceae	g__Faecalibacillus	s__Faecalibacillus intestinalis	no	no	none
ntk_a_beta_1_42_40_derived	3289_bin18		var_biomarker ~ ntk_table	0.0537617	0.0488196	1.10123	0.270796	99.06	0	2605317	d__Bacteria	p__Bacillota	c__Bacilli	o__Erysipelotrichales	f__Coprobacillaceae	g__Faecalibacillus	s__Faecalibacillus intestinalis	no	no	none
ntk_a_beta_1_42_40_derived	3289_bin18		var_biomarker ~ bristol_type_1_7	-0.0149017	0.0187524	-0.794655	0.426814	99.06	0	2605317	d__Bacteria	p__Bacillota	c__Bacilli	o__Erysipelotrichales	f__Coprobacillaceae	g__Faecalibacillus	s__Faecalibacillus intestinalis	no	no	none
ntk_a_beta_1_42_40_derived	3289_bin26		var_biomarker ~ var_mb	0.0388412	0.0330888	1.17385	0.240456	92.62	0.67	1894811	d__Bacteria	p__Bacillota_A	c__Clostridia	o__Oscillospirales	f__Oscillospiraceae	g__CAG-103	s__CAG-103 sp900543625	no	no	none
ntk_a_beta_1_42_40_derived	3289_bin26		var_biomarker ~ sex	0.00940297	0.0530878	0.177121	0.859413	92.62	0.67	1894811	d__Bacteria	p__Bacillota_A	c__Clostridia	o__Oscillospirales	f__Oscillospiraceae	g__CAG-103	s__CAG-103 sp900543625	no	no	none
ntk_a_beta_1_42_40_derived	3289_bin26		var_biomarker ~ var_mb_by_sex	-0.0729626	0.0489714	-1.4899	0.13625	92.62	0.67	1894811	d__Bacteria	p__Bacillota_A	c__Clostridia	o__Oscillospirales	f__Oscillospiraceae	g__CAG-103	s__CAG-103 sp900543625	no	no	none
ntk_a_beta_1_42_40_derived	3289_bin26		var_biomarker ~ dx	-0.259307	0.0839526	-3.08873	0.00201017	92.62	0.67	1894811	d__Bacteria	p__Bacillota_A	c__Clostridia	o__Oscillospirales	f__Oscillospiraceae	g__CAG-103	s__CAG-103 sp900543625	no	no	none
ntk_a_beta_1_42_40_derived	3289_bin26		var_biomarker ~ mars_age	-0.0078159	0.00330849	-2.36238	0.0181581	92.62	0.67	1894811	d__Bacteria	p__Bacillota_A	c__Clostridia	o__Oscillospirales	f__Oscillospiraceae	g__CAG-103	s__CAG-103 sp900543625	no	no	none
ntk_a_beta_1_42_40_derived	3289_bin26		var_biomarker ~ apoe4	-0.212951	0.0479512	-4.441	8.95426326197324e-06	92.62	0.67	1894811	d__Bacteria	p__Bacillota_A	c__Clostridia	o__Oscillospirales	f__Oscillospiraceae	g__CAG-103	s__CAG-103 sp900543625	no	no	none
ntk_a_beta_1_42_40_derived	3289_bin26		var_biomarker ~ ntk_table	0.0625751	0.0487792	1.28282	0.199554	92.62	0.67	1894811	d__Bacteria	p__Bacillota_A	c__Clostridia	o__Oscillospirales	f__Oscillospiraceae	g__CAG-103	s__CAG-103 sp900543625	no	no	none
ntk_a_beta_1_42_40_derived	3289_bin26		var_biomarker ~ bristol_type_1_7	-0.0167988	0.018851	-0.891133	0.372858	92.62	0.67	1894811	d__Bacteria	p__Bacillota_A	c__Clostridia	o__Oscillospirales	f__Oscillospiraceae	g__CAG-103	s__CAG-103 sp900543625	no	no	none
ntk_a_beta_1_42_40_derived	3289_bin40		var_biomarker ~ var_mb	-0.0221176	0.0350649	-0.630761	0.528197	90.6	0.67	1951053	d__Bacteria	p__Bacillota_A	c__Clostridia	o__Oscillospirales	f__Oscillospiraceae	g__Vescimonas	s__Vescimonas sp000435555	no	no	none
ntk_a_beta_1_42_40_derived	3289_bin40		var_biomarker ~ sex	0.0444417	0.0540671	0.821974	0.411091	90.6	0.67	1951053	d__Bacteria	p__Bacillota_A	c__Clostridia	o__Oscillospirales	f__Oscillospiraceae	g__Vescimonas	s__Vescimonas sp000435555	no	no	none
ntk_a_beta_1_42_40_derived	3289_bin40		var_biomarker ~ var_mb_by_sex	0.00612769	0.0452168	0.135518	0.892202	90.6	0.67	1951053	d__Bacteria	p__Bacillota_A	c__Clostridia	o__Oscillospirales	f__Oscillospiraceae	g__Vescimonas	s__Vescimonas sp000435555	no	no	none
ntk_a_beta_1_42_40_derived	3289_bin40		var_biomarker ~ dx	-0.252156	0.0855271	-2.94826	0.00319567	90.6	0.67	1951053	d__Bacteria	p__Bacillota_A	c__Clostridia	o__Oscillospirales	f__Oscillospiraceae	g__Vescimonas	s__Vescimonas sp000435555	no	no	none
ntk_a_beta_1_42_40_derived	3289_bin40		var_biomarker ~ mars_age	-0.00742406	0.00332827	-2.2306	0.0257073	90.6	0.67	1951053	d__Bacteria	p__Bacillota_A	c__Clostridia	o__Oscillospirales	f__Oscillospiraceae	g__Vescimonas	s__Vescimonas sp000435555	no	no	none
ntk_a_beta_1_42_40_derived	3289_bin40		var_biomarker ~ apoe4	-0.216147	0.0490565	-4.40609	1.05252044706461e-05	90.6	0.67	1951053	d__Bacteria	p__Bacillota_A	c__Clostridia	o__Oscillospirales	f__Oscillospiraceae	g__Vescimonas	s__Vescimonas sp000435555	no	no	none
ntk_a_beta_1_42_40_derived	3289_bin40		var_biomarker ~ ntk_table	0.0649248	0.0485733	1.33664	0.181341	90.6	0.67	1951053	d__Bacteria	p__Bacillota_A	c__Clostridia	o__Oscillospirales	f__Oscillospiraceae	g__Vescimonas	s__Vescimonas sp000435555	no	no	none
ntk_a_beta_1_42_40_derived	3289_bin40		var_biomarker ~ bristol_type_1_7	-0.022766	0.0213426	-1.06669	0.286111	90.6	0.67	1951053	d__Bacteria	p__Bacillota_A	c__Clostridia	o__Oscillospirales	f__Oscillospiraceae	g__Vescimonas	s__Vescimonas sp000435555	no	no	none
ntk_a_beta_1_42_40_derived	3289_bin42		var_biomarker ~ var_mb	-0.0378165	0.0523269	-0.722697	0.469866	92.89	1.13	2548055	d__Bacteria	p__Bacteroidota	c__Bacteroidia	o__Bacteroidales	f__Muribaculaceae	g__CAG-873	s__	no	no	none
ntk_a_beta_1_42_40_derived	3289_bin42		var_biomarker ~ sex	0.0704134	0.0588289	1.19692	0.231339	92.89	1.13	2548055	d__Bacteria	p__Bacteroidota	c__Bacteroidia	o__Bacteroidales	f__Muribaculaceae	g__CAG-873	s__	no	no	none
ntk_a_beta_1_42_40_derived	3289_bin42		var_biomarker ~ var_mb_by_sex	0.0367416	0.0756833	0.485464	0.627347	92.89	1.13	2548055	d__Bacteria	p__Bacteroidota	c__Bacteroidia	o__Bacteroidales	f__Muribaculaceae	g__CAG-873	s__	no	no	none
ntk_a_beta_1_42_40_derived	3289_bin42		var_biomarker ~ dx	-0.243127	0.090657	-2.68184	0.00732193	92.89	1.13	2548055	d__Bacteria	p__Bacteroidota	c__Bacteroidia	o__Bacteroidales	f__Muribaculaceae	g__CAG-873	s__	no	no	none
ntk_a_beta_1_42_40_derived	3289_bin42		var_biomarker ~ mars_age	-0.00798467	0.00325283	-2.45469	0.0141007	92.89	1.13	2548055	d__Bacteria	p__Bacteroidota	c__Bacteroidia	o__Bacteroidales	f__Muribaculaceae	g__CAG-873	s__	no	no	none
ntk_a_beta_1_42_40_derived	3289_bin42		var_biomarker ~ apoe4	-0.210876	0.0491272	-4.29245	1.76710998385232e-05	92.89	1.13	2548055	d__Bacteria	p__Bacteroidota	c__Bacteroidia	o__Bacteroidales	f__Muribaculaceae	g__CAG-873	s__	no	no	none
ntk_a_beta_1_42_40_derived	3289_bin42		var_biomarker ~ ntk_table	0.0581941	0.0506205	1.14962	0.250302	92.89	1.13	2548055	d__Bacteria	p__Bacteroidota	c__Bacteroidia	o__Bacteroidales	f__Muribaculaceae	g__CAG-873	s__	no	no	none
ntk_a_beta_1_42_40_derived	3289_bin42		var_biomarker ~ bristol_type_1_7	-0.0152572	0.0195982	-0.778501	0.436274	92.89	1.13	2548055	d__Bacteria	p__Bacteroidota	c__Bacteroidia	o__Bacteroidales	f__Muribaculaceae	g__CAG-873	s__	no	no	none
ntk_a_beta_1_42_40_derived	3289_bin79		var_biomarker ~ var_mb	-0.00119058	0.0186996	-0.0636687	0.949234	99.04	0	2755360	d__Bacteria	p__Bacteroidota	c__Bacteroidia	o__Bacteroidales	f__Rikenellaceae	g__Alistipes_A	s__Alistipes_A pullistercoris	yes	no	propionate
ntk_a_beta_1_42_40_derived	3289_bin79		var_biomarker ~ sex	-0.0305596	0.0748291	-0.408391	0.682986	99.04	0	2755360	d__Bacteria	p__Bacteroidota	c__Bacteroidia	o__Bacteroidales	f__Rikenellaceae	g__Alistipes_A	s__Alistipes_A pullistercoris	yes	no	propionate
ntk_a_beta_1_42_40_derived	3289_bin79		var_biomarker ~ var_mb_by_sex	-0.0369481	0.0250891	-1.47268	0.140838	99.04	0	2755360	d__Bacteria	p__Bacteroidota	c__Bacteroidia	o__Bacteroidales	f__Rikenellaceae	g__Alistipes_A	s__Alistipes_A pullistercoris	yes	no	propionate
ntk_a_beta_1_42_40_derived	3289_bin79		var_biomarker ~ dx	-0.247298	0.0796932	-3.10312	0.0019149	99.04	0	2755360	d__Bacteria	p__Bacteroidota	c__Bacteroidia	o__Bacteroidales	f__Rikenellaceae	g__Alistipes_A	s__Alistipes_A pullistercoris	yes	no	propionate
ntk_a_beta_1_42_40_derived	3289_bin79		var_biomarker ~ mars_age	-0.00670525	0.003365	-1.99264	0.0463006	99.04	0	2755360	d__Bacteria	p__Bacteroidota	c__Bacteroidia	o__Bacteroidales	f__Rikenellaceae	g__Alistipes_A	s__Alistipes_A pullistercoris	yes	no	propionate
ntk_a_beta_1_42_40_derived	3289_bin79		var_biomarker ~ apoe4	-0.205082	0.0481771	-4.25684	2.07332499535529e-05	99.04	0	2755360	d__Bacteria	p__Bacteroidota	c__Bacteroidia	o__Bacteroidales	f__Rikenellaceae	g__Alistipes_A	s__Alistipes_A pullistercoris	yes	no	propionate
ntk_a_beta_1_42_40_derived	3289_bin79		var_biomarker ~ ntk_table	0.0566135	0.0483917	1.1699	0.24204	99.04	0	2755360	d__Bacteria	p__Bacteroidota	c__Bacteroidia	o__Bacteroidales	f__Rikenellaceae	g__Alistipes_A	s__Alistipes_A pullistercoris	yes	no	propionate
ntk_a_beta_1_42_40_derived	3289_bin79		var_biomarker ~ bristol_type_1_7	-0.0233843	0.0199482	-1.17225	0.241097	99.04	0	2755360	d__Bacteria	p__Bacteroidota	c__Bacteroidia	o__Bacteroidales	f__Rikenellaceae	g__Alistipes_A	s__Alistipes_A pullistercoris	yes	no	propionate
ntk_a_beta_1_42_40_derived	3289_bin87		var_biomarker ~ var_mb	0.0480487	0.039201	1.2257	0.220311	92.8	4.37	2908913	d__Bacteria	p__Bacillota_A	c__Clostridia	o__Lachnospirales	f__Lachnospiraceae	g__Limivivens	s__Limivivens sp900066135	no	no	none
ntk_a_beta_1_42_40_derived	3289_bin87		var_biomarker ~ sex	0.0672903	0.178741	0.376469	0.706569	92.8	4.37	2908913	d__Bacteria	p__Bacillota_A	c__Clostridia	o__Lachnospirales	f__Lachnospiraceae	g__Limivivens	s__Limivivens sp900066135	no	no	none
ntk_a_beta_1_42_40_derived	3289_bin87		var_biomarker ~ var_mb_by_sex	-0.00753811	0.057279	-0.131604	0.895298	92.8	4.37	2908913	d__Bacteria	p__Bacillota_A	c__Clostridia	o__Lachnospirales	f__Lachnospiraceae	g__Limivivens	s__Limivivens sp900066135	no	no	none
ntk_a_beta_1_42_40_derived	3289_bin87		var_biomarker ~ dx	-0.243563	0.082862	-2.93939	0.00328861	92.8	4.37	2908913	d__Bacteria	p__Bacillota_A	c__Clostridia	o__Lachnospirales	f__Lachnospiraceae	g__Limivivens	s__Limivivens sp900066135	no	no	none
ntk_a_beta_1_42_40_derived	3289_bin87		var_biomarker ~ mars_age	-0.00698057	0.00323802	-2.15581	0.0310983	92.8	4.37	2908913	d__Bacteria	p__Bacillota_A	c__Clostridia	o__Lachnospirales	f__Lachnospiraceae	g__Limivivens	s__Limivivens sp900066135	no	no	none
ntk_a_beta_1_42_40_derived	3289_bin87		var_biomarker ~ apoe4	-0.209606	0.0489826	-4.2792	1.87566034128839e-05	92.8	4.37	2908913	d__Bacteria	p__Bacillota_A	c__Clostridia	o__Lachnospirales	f__Lachnospiraceae	g__Limivivens	s__Limivivens sp900066135	no	no	none
ntk_a_beta_1_42_40_derived	3289_bin87		var_biomarker ~ ntk_table	0.0542884	0.0514849	1.05445	0.291675	92.8	4.37	2908913	d__Bacteria	p__Bacillota_A	c__Clostridia	o__Lachnospirales	f__Lachnospiraceae	g__Limivivens	s__Limivivens sp900066135	no	no	none
ntk_a_beta_1_42_40_derived	3289_bin87		var_biomarker ~ bristol_type_1_7	-0.0227486	0.0192068	-1.1844	0.236255	92.8	4.37	2908913	d__Bacteria	p__Bacillota_A	c__Clostridia	o__Lachnospirales	f__Lachnospiraceae	g__Limivivens	s__Limivivens sp900066135	no	no	none
ntk_a_beta_1_42_40_derived	3290_bin27		var_biomarker ~ var_mb	0.0791029	0.0630243	1.25512	0.209436	96.2	0	1269238	d__Bacteria	p__Bacillota_A	c__Clostridia	o__Peptostreptococcales	f__Anaerovoracaceae	g__Gallibacter	s__Gallibacter intestinalis	no	no	none
ntk_a_beta_1_42_40_derived	3290_bin27		var_biomarker ~ sex	-0.0133791	0.128792	-0.103881	0.917263	96.2	0	1269238	d__Bacteria	p__Bacillota_A	c__Clostridia	o__Peptostreptococcales	f__Anaerovoracaceae	g__Gallibacter	s__Gallibacter intestinalis	no	no	none
ntk_a_beta_1_42_40_derived	3290_bin27		var_biomarker ~ var_mb_by_sex	0.0625632	0.126247	0.49556	0.620205	96.2	0	1269238	d__Bacteria	p__Bacillota_A	c__Clostridia	o__Peptostreptococcales	f__Anaerovoracaceae	g__Gallibacter	s__Gallibacter intestinalis	no	no	none
ntk_a_beta_1_42_40_derived	3290_bin27		var_biomarker ~ dx	-0.258003	0.0929278	-2.77638	0.00549681	96.2	0	1269238	d__Bacteria	p__Bacillota_A	c__Clostridia	o__Peptostreptococcales	f__Anaerovoracaceae	g__Gallibacter	s__Gallibacter intestinalis	no	no	none
ntk_a_beta_1_42_40_derived	3290_bin27		var_biomarker ~ mars_age	-0.00787557	0.00321917	-2.44646	0.0144268	96.2	0	1269238	d__Bacteria	p__Bacillota_A	c__Clostridia	o__Peptostreptococcales	f__Anaerovoracaceae	g__Gallibacter	s__Gallibacter intestinalis	no	no	none
ntk_a_beta_1_42_40_derived	3290_bin27		var_biomarker ~ apoe4	-0.20294	0.0505658	-4.01338	5.98549057948539e-05	96.2	0	1269238	d__Bacteria	p__Bacillota_A	c__Clostridia	o__Peptostreptococcales	f__Anaerovoracaceae	g__Gallibacter	s__Gallibacter intestinalis	no	no	none
ntk_a_beta_1_42_40_derived	3290_bin27		var_biomarker ~ ntk_table	0.0570226	0.0494143	1.15397	0.248513	96.2	0	1269238	d__Bacteria	p__Bacillota_A	c__Clostridia	o__Peptostreptococcales	f__Anaerovoracaceae	g__Gallibacter	s__Gallibacter intestinalis	no	no	none
ntk_a_beta_1_42_40_derived	3290_bin27		var_biomarker ~ bristol_type_1_7	-0.0148035	0.0189458	-0.781362	0.434589	96.2	0	1269238	d__Bacteria	p__Bacillota_A	c__Clostridia	o__Peptostreptococcales	f__Anaerovoracaceae	g__Gallibacter	s__Gallibacter intestinalis	no	no	none
ntk_a_beta_1_42_40_derived	3290_bin33		var_biomarker ~ var_mb	-0.0103965	0.0268406	-0.387342	0.698503	95.02	1.9	2971966	d__Bacteria	p__Bacteroidota	c__Bacteroidia	o__Bacteroidales	f__UBA932	g__Cryptobacteroides	s__Cryptobacteroides sp000432515	no	no	none
ntk_a_beta_1_42_40_derived	3290_bin33		var_biomarker ~ sex	0.049273	0.0589344	0.836065	0.403118	95.02	1.9	2971966	d__Bacteria	p__Bacteroidota	c__Bacteroidia	o__Bacteroidales	f__UBA932	g__Cryptobacteroides	s__Cryptobacteroides sp000432515	no	no	none
ntk_a_beta_1_42_40_derived	3290_bin33		var_biomarker ~ var_mb_by_sex	0.00636222	0.044172	0.144033	0.885474	95.02	1.9	2971966	d__Bacteria	p__Bacteroidota	c__Bacteroidia	o__Bacteroidales	f__UBA932	g__Cryptobacteroides	s__Cryptobacteroides sp000432515	no	no	none
ntk_a_beta_1_42_40_derived	3290_bin33		var_biomarker ~ dx	-0.247	0.0829712	-2.97694	0.00291139	95.02	1.9	2971966	d__Bacteria	p__Bacteroidota	c__Bacteroidia	o__Bacteroidales	f__UBA932	g__Cryptobacteroides	s__Cryptobacteroides sp000432515	no	no	none
ntk_a_beta_1_42_40_derived	3290_bin33		var_biomarker ~ mars_age	-0.00798148	0.00328367	-2.43066	0.0150713	95.02	1.9	2971966	d__Bacteria	p__Bacteroidota	c__Bacteroidia	o__Bacteroidales	f__UBA932	g__Cryptobacteroides	s__Cryptobacteroides sp000432515	no	no	none
ntk_a_beta_1_42_40_derived	3290_bin33		var_biomarker ~ apoe4	-0.214042	0.0490416	-4.36449	1.27418958797421e-05	95.02	1.9	2971966	d__Bacteria	p__Bacteroidota	c__Bacteroidia	o__Bacteroidales	f__UBA932	g__Cryptobacteroides	s__Cryptobacteroides sp000432515	no	no	none
ntk_a_beta_1_42_40_derived	3290_bin33		var_biomarker ~ ntk_table	0.0649739	0.049385	1.31566	0.188288	95.02	1.9	2971966	d__Bacteria	p__Bacteroidota	c__Bacteroidia	o__Bacteroidales	f__UBA932	g__Cryptobacteroides	s__Cryptobacteroides sp000432515	no	no	none
ntk_a_beta_1_42_40_derived	3290_bin33		var_biomarker ~ bristol_type_1_7	-0.0162705	0.0191407	-0.850046	0.3953	95.02	1.9	2971966	d__Bacteria	p__Bacteroidota	c__Bacteroidia	o__Bacteroidales	f__UBA932	g__Cryptobacteroides	s__Cryptobacteroides sp000432515	no	no	none
ntk_a_beta_1_42_40_derived	3290_bin35		var_biomarker ~ var_mb	0.00380758	0.013234	0.287713	0.773567	93.29	0.67	2212948	d__Bacteria	p__Bacillota_A	c__Clostridia	o__Oscillospirales	f__Oscillospiraceae	g__CAG-170	s__CAG-170 sp002404795	no	no	none
ntk_a_beta_1_42_40_derived	3290_bin35		var_biomarker ~ sex	0.0483682	0.0571019	0.847051	0.396967	93.29	0.67	2212948	d__Bacteria	p__Bacillota_A	c__Clostridia	o__Oscillospirales	f__Oscillospiraceae	g__CAG-170	s__CAG-170 sp002404795	no	no	none
ntk_a_beta_1_42_40_derived	3290_bin35		var_biomarker ~ var_mb_by_sex	0.00540546	0.0187031	0.289014	0.772571	93.29	0.67	2212948	d__Bacteria	p__Bacillota_A	c__Clostridia	o__Oscillospirales	f__Oscillospiraceae	g__CAG-170	s__CAG-170 sp002404795	no	no	none
ntk_a_beta_1_42_40_derived	3290_bin35		var_biomarker ~ dx	-0.252473	0.0817539	-3.08821	0.00201366	93.29	0.67	2212948	d__Bacteria	p__Bacillota_A	c__Clostridia	o__Oscillospirales	f__Oscillospiraceae	g__CAG-170	s__CAG-170 sp002404795	no	no	none
ntk_a_beta_1_42_40_derived	3290_bin35		var_biomarker ~ mars_age	-0.00801572	0.00327822	-2.44515	0.0144793	93.29	0.67	2212948	d__Bacteria	p__Bacillota_A	c__Clostridia	o__Oscillospirales	f__Oscillospiraceae	g__CAG-170	s__CAG-170 sp002404795	no	no	none
ntk_a_beta_1_42_40_derived	3290_bin35		var_biomarker ~ apoe4	-0.207366	0.0494859	-4.19041	2.78456447233566e-05	93.29	0.67	2212948	d__Bacteria	p__Bacillota_A	c__Clostridia	o__Oscillospirales	f__Oscillospiraceae	g__CAG-170	s__CAG-170 sp002404795	no	no	none
ntk_a_beta_1_42_40_derived	3290_bin35		var_biomarker ~ ntk_table	0.0659474	0.0490142	1.34547	0.178472	93.29	0.67	2212948	d__Bacteria	p__Bacillota_A	c__Clostridia	o__Oscillospirales	f__Oscillospiraceae	g__CAG-170	s__CAG-170 sp002404795	no	no	none
ntk_a_beta_1_42_40_derived	3290_bin35		var_biomarker ~ bristol_type_1_7	-0.0168717	0.0196583	-0.858247	0.390756	93.29	0.67	2212948	d__Bacteria	p__Bacillota_A	c__Clostridia	o__Oscillospirales	f__Oscillospiraceae	g__CAG-170	s__CAG-170 sp002404795	no	no	none
ntk_a_beta_1_42_40_derived	3290_bin97		var_biomarker ~ var_mb	-0.0794122	0.0671767	-1.18214	0.23715	92.91	1.52	2236450	d__Bacteria	p__Bacillota_C	c__Negativicutes	o__Veillonellales	f__Megasphaeraceae	g__Megasphaera	s__Megasphaera massiliensis	no	no	none
ntk_a_beta_1_42_40_derived	3290_bin97		var_biomarker ~ sex	0.0626446	0.0532738	1.1759	0.239635	92.91	1.52	2236450	d__Bacteria	p__Bacillota_C	c__Negativicutes	o__Veillonellales	f__Megasphaeraceae	g__Megasphaera	s__Megasphaera massiliensis	no	no	none
ntk_a_beta_1_42_40_derived	3290_bin97		var_biomarker ~ var_mb_by_sex	0.00428326	0.0869583	0.0492565	0.960715	92.91	1.52	2236450	d__Bacteria	p__Bacillota_C	c__Negativicutes	o__Veillonellales	f__Megasphaeraceae	g__Megasphaera	s__Megasphaera massiliensis	no	no	none
ntk_a_beta_1_42_40_derived	3290_bin97		var_biomarker ~ dx	-0.238946	0.0811133	-2.94584	0.00322084	92.91	1.52	2236450	d__Bacteria	p__Bacillota_C	c__Negativicutes	o__Veillonellales	f__Megasphaeraceae	g__Megasphaera	s__Megasphaera massiliensis	no	no	none
ntk_a_beta_1_42_40_derived	3290_bin97		var_biomarker ~ mars_age	-0.00811385	0.0031719	-2.55804	0.0105264	92.91	1.52	2236450	d__Bacteria	p__Bacillota_C	c__Negativicutes	o__Veillonellales	f__Megasphaeraceae	g__Megasphaera	s__Megasphaera massiliensis	no	no	none
ntk_a_beta_1_42_40_derived	3290_bin97		var_biomarker ~ apoe4	-0.210214	0.0481838	-4.36275	1.28435319188824e-05	92.91	1.52	2236450	d__Bacteria	p__Bacillota_C	c__Negativicutes	o__Veillonellales	f__Megasphaeraceae	g__Megasphaera	s__Megasphaera massiliensis	no	no	none
ntk_a_beta_1_42_40_derived	3290_bin97		var_biomarker ~ ntk_table	0.0442661	0.0525323	0.842645	0.399427	92.91	1.52	2236450	d__Bacteria	p__Bacillota_C	c__Negativicutes	o__Veillonellales	f__Megasphaeraceae	g__Megasphaera	s__Megasphaera massiliensis	no	no	none
ntk_a_beta_1_42_40_derived	3290_bin97		var_biomarker ~ bristol_type_1_7	-0.0172932	0.0194283	-0.890104	0.37341	92.91	1.52	2236450	d__Bacteria	p__Bacillota_C	c__Negativicutes	o__Veillonellales	f__Megasphaeraceae	g__Megasphaera	s__Megasphaera massiliensis	no	no	none
ntk_a_beta_1_42_40_derived	3291_bin12		var_biomarker ~ var_mb	-0.00990903	0.0182864	-0.541881	0.5879	93.55	3.23	1887443	d__Bacteria	p__Actinomycetota	c__Coriobacteriia	o__Coriobacteriales	f__Coriobacteriaceae	g__Collinsella	s__	no	no	none
ntk_a_beta_1_42_40_derived	3291_bin12		var_biomarker ~ sex	0.0464098	0.066411	0.698827	0.48466	93.55	3.23	1887443	d__Bacteria	p__Actinomycetota	c__Coriobacteriia	o__Coriobacteriales	f__Coriobacteriaceae	g__Collinsella	s__	no	no	none
ntk_a_beta_1_42_40_derived	3291_bin12		var_biomarker ~ var_mb_by_sex	-0.00503156	0.0285657	-0.17614	0.860184	93.55	3.23	1887443	d__Bacteria	p__Actinomycetota	c__Coriobacteriia	o__Coriobacteriales	f__Coriobacteriaceae	g__Collinsella	s__	no	no	none
ntk_a_beta_1_42_40_derived	3291_bin12		var_biomarker ~ dx	-0.257307	0.081602	-3.15319	0.00161495	93.55	3.23	1887443	d__Bacteria	p__Actinomycetota	c__Coriobacteriia	o__Coriobacteriales	f__Coriobacteriaceae	g__Collinsella	s__	no	no	none
ntk_a_beta_1_42_40_derived	3291_bin12		var_biomarker ~ mars_age	-0.00768306	0.00330342	-2.32579	0.0200297	93.55	3.23	1887443	d__Bacteria	p__Actinomycetota	c__Coriobacteriia	o__Coriobacteriales	f__Coriobacteriaceae	g__Collinsella	s__	no	no	none
ntk_a_beta_1_42_40_derived	3291_bin12		var_biomarker ~ apoe4	-0.207845	0.0494379	-4.20416	2.62058226780937e-05	93.55	3.23	1887443	d__Bacteria	p__Actinomycetota	c__Coriobacteriia	o__Coriobacteriales	f__Coriobacteriaceae	g__Collinsella	s__	no	no	none
ntk_a_beta_1_42_40_derived	3291_bin12		var_biomarker ~ ntk_table	0.0641802	0.0481628	1.33257	0.182674	93.55	3.23	1887443	d__Bacteria	p__Actinomycetota	c__Coriobacteriia	o__Coriobacteriales	f__Coriobacteriaceae	g__Collinsella	s__	no	no	none
ntk_a_beta_1_42_40_derived	3291_bin12		var_biomarker ~ bristol_type_1_7	-0.0203242	0.0194965	-1.04245	0.297201	93.55	3.23	1887443	d__Bacteria	p__Actinomycetota	c__Coriobacteriia	o__Coriobacteriales	f__Coriobacteriaceae	g__Collinsella	s__	no	no	none
ntk_a_beta_1_42_40_derived	3291_bin3		var_biomarker ~ var_mb	0.00468974	0.0264833	0.177083	0.859443	91.12	1.23	2456378	d__Bacteria	p__Bacteroidota	c__Bacteroidia	o__Bacteroidales	f__Bacteroidaceae	g__Prevotella	s__Prevotella sp000434975	no	no	none
ntk_a_beta_1_42_40_derived	3291_bin3		var_biomarker ~ sex	0.0347738	0.0544734	0.638362	0.523238	91.12	1.23	2456378	d__Bacteria	p__Bacteroidota	c__Bacteroidia	o__Bacteroidales	f__Bacteroidaceae	g__Prevotella	s__Prevotella sp000434975	no	no	none
ntk_a_beta_1_42_40_derived	3291_bin3		var_biomarker ~ var_mb_by_sex	-0.0271378	0.0396037	-0.685234	0.493196	91.12	1.23	2456378	d__Bacteria	p__Bacteroidota	c__Bacteroidia	o__Bacteroidales	f__Bacteroidaceae	g__Prevotella	s__Prevotella sp000434975	no	no	none
ntk_a_beta_1_42_40_derived	3291_bin3		var_biomarker ~ dx	-0.236591	0.088093	-2.6857	0.00723784	91.12	1.23	2456378	d__Bacteria	p__Bacteroidota	c__Bacteroidia	o__Bacteroidales	f__Bacteroidaceae	g__Prevotella	s__Prevotella sp000434975	no	no	none
ntk_a_beta_1_42_40_derived	3291_bin3		var_biomarker ~ mars_age	-0.00824457	0.00331245	-2.48896	0.0128116	91.12	1.23	2456378	d__Bacteria	p__Bacteroidota	c__Bacteroidia	o__Bacteroidales	f__Bacteroidaceae	g__Prevotella	s__Prevotella sp000434975	no	no	none
ntk_a_beta_1_42_40_derived	3291_bin3		var_biomarker ~ apoe4	-0.211898	0.0492412	-4.30327	1.68293003481867e-05	91.12	1.23	2456378	d__Bacteria	p__Bacteroidota	c__Bacteroidia	o__Bacteroidales	f__Bacteroidaceae	g__Prevotella	s__Prevotella sp000434975	no	no	none
ntk_a_beta_1_42_40_derived	3291_bin3		var_biomarker ~ ntk_table	0.0625082	0.0505663	1.23616	0.216398	91.12	1.23	2456378	d__Bacteria	p__Bacteroidota	c__Bacteroidia	o__Bacteroidales	f__Bacteroidaceae	g__Prevotella	s__Prevotella sp000434975	no	no	none
ntk_a_beta_1_42_40_derived	3291_bin3		var_biomarker ~ bristol_type_1_7	-0.016827	0.0200212	-0.840458	0.400652	91.12	1.23	2456378	d__Bacteria	p__Bacteroidota	c__Bacteroidia	o__Bacteroidales	f__Bacteroidaceae	g__Prevotella	s__Prevotella sp000434975	no	no	none
ntk_a_beta_1_42_40_derived	3291_bin38		var_biomarker ~ var_mb	0.00208041	0.00993299	0.209445	0.834101	97.96	0	2706612	d__Bacteria	p__Verrucomicrobiota	c__Verrucomicrobiae	o__Verrucomicrobiales	f__Akkermansiaceae	g__Akkermansia	s__Akkermansia muciniphila	yes	no	propionate
ntk_a_beta_1_42_40_derived	3291_bin38		var_biomarker ~ sex	0.0340513	0.0478199	0.712073	0.476419	97.96	0	2706612	d__Bacteria	p__Verrucomicrobiota	c__Verrucomicrobiae	o__Verrucomicrobiales	f__Akkermansiaceae	g__Akkermansia	s__Akkermansia muciniphila	yes	no	propionate
ntk_a_beta_1_42_40_derived	3291_bin38		var_biomarker ~ var_mb_by_sex	-0.0100997	0.0148727	-0.679078	0.497089	97.96	0	2706612	d__Bacteria	p__Verrucomicrobiota	c__Verrucomicrobiae	o__Verrucomicrobiales	f__Akkermansiaceae	g__Akkermansia	s__Akkermansia muciniphila	yes	no	propionate
ntk_a_beta_1_42_40_derived	3291_bin38		var_biomarker ~ dx	-0.249906	0.0826083	-3.0252	0.00248472	97.96	0	2706612	d__Bacteria	p__Verrucomicrobiota	c__Verrucomicrobiae	o__Verrucomicrobiales	f__Akkermansiaceae	g__Akkermansia	s__Akkermansia muciniphila	yes	no	propionate
ntk_a_beta_1_42_40_derived	3291_bin38		var_biomarker ~ mars_age	-0.00782044	0.00322139	-2.42766	0.0151965	97.96	0	2706612	d__Bacteria	p__Verrucomicrobiota	c__Verrucomicrobiae	o__Verrucomicrobiales	f__Akkermansiaceae	g__Akkermansia	s__Akkermansia muciniphila	yes	no	propionate
ntk_a_beta_1_42_40_derived	3291_bin38		var_biomarker ~ apoe4	-0.211384	0.0503373	-4.19936	2.67676072076561e-05	97.96	0	2706612	d__Bacteria	p__Verrucomicrobiota	c__Verrucomicrobiae	o__Verrucomicrobiales	f__Akkermansiaceae	g__Akkermansia	s__Akkermansia muciniphila	yes	no	propionate
ntk_a_beta_1_42_40_derived	3291_bin38		var_biomarker ~ ntk_table	0.0633252	0.0490168	1.29191	0.196389	97.96	0	2706612	d__Bacteria	p__Verrucomicrobiota	c__Verrucomicrobiae	o__Verrucomicrobiales	f__Akkermansiaceae	g__Akkermansia	s__Akkermansia muciniphila	yes	no	propionate
ntk_a_beta_1_42_40_derived	3291_bin38		var_biomarker ~ bristol_type_1_7	-0.0184794	0.0193767	-0.953693	0.340239	97.96	0	2706612	d__Bacteria	p__Verrucomicrobiota	c__Verrucomicrobiae	o__Verrucomicrobiales	f__Akkermansiaceae	g__Akkermansia	s__Akkermansia muciniphila	yes	no	propionate
ntk_a_beta_1_42_40_derived	3291_bin61		var_biomarker ~ var_mb	0.0104305	0.0220219	0.473642	0.635755	96.43	0.74	2658591	d__Bacteria	p__Bacteroidota	c__Bacteroidia	o__Bacteroidales	f__UBA932	g__Cryptobacteroides	s__Cryptobacteroides sp000435075	no	no	none
ntk_a_beta_1_42_40_derived	3291_bin61		var_biomarker ~ sex	0.0930676	0.0934499	0.99591	0.319294	96.43	0.74	2658591	d__Bacteria	p__Bacteroidota	c__Bacteroidia	o__Bacteroidales	f__UBA932	g__Cryptobacteroides	s__Cryptobacteroides sp000435075	no	no	none
ntk_a_beta_1_42_40_derived	3291_bin61		var_biomarker ~ var_mb_by_sex	0.0180873	0.0397265	0.455296	0.648896	96.43	0.74	2658591	d__Bacteria	p__Bacteroidota	c__Bacteroidia	o__Bacteroidales	f__UBA932	g__Cryptobacteroides	s__Cryptobacteroides sp000435075	no	no	none
ntk_a_beta_1_42_40_derived	3291_bin61		var_biomarker ~ dx	-0.270953	0.076486	-3.54251	0.000396332	96.43	0.74	2658591	d__Bacteria	p__Bacteroidota	c__Bacteroidia	o__Bacteroidales	f__UBA932	g__Cryptobacteroides	s__Cryptobacteroides sp000435075	no	no	none
ntk_a_beta_1_42_40_derived	3291_bin61		var_biomarker ~ mars_age	-0.00720302	0.00332072	-2.16911	0.030074	96.43	0.74	2658591	d__Bacteria	p__Bacteroidota	c__Bacteroidia	o__Bacteroidales	f__UBA932	g__Cryptobacteroides	s__Cryptobacteroides sp000435075	no	no	none
ntk_a_beta_1_42_40_derived	3291_bin61		var_biomarker ~ apoe4	-0.205687	0.0502903	-4.08999	4.31387083283941e-05	96.43	0.74	2658591	d__Bacteria	p__Bacteroidota	c__Bacteroidia	o__Bacteroidales	f__UBA932	g__Cryptobacteroides	s__Cryptobacteroides sp000435075	no	no	none
ntk_a_beta_1_42_40_derived	3291_bin61		var_biomarker ~ ntk_table	0.0723571	0.0486367	1.48771	0.136828	96.43	0.74	2658591	d__Bacteria	p__Bacteroidota	c__Bacteroidia	o__Bacteroidales	f__UBA932	g__Cryptobacteroides	s__Cryptobacteroides sp000435075	no	no	none
ntk_a_beta_1_42_40_derived	3291_bin61		var_biomarker ~ bristol_type_1_7	-0.0201675	0.019641	-1.02681	0.304512	96.43	0.74	2658591	d__Bacteria	p__Bacteroidota	c__Bacteroidia	o__Bacteroidales	f__UBA932	g__Cryptobacteroides	s__Cryptobacteroides sp000435075	no	no	none
ntk_a_beta_1_42_40_derived	3291_bin78		var_biomarker ~ var_mb	0.0481775	0.0235265	2.0478	0.04058	96.45	0	1779273	d__Bacteria	p__Bacillota_A	c__Clostridia	o__Peptostreptococcales	f__Anaerovoracaceae	g__VUNA01	s__VUNA01 sp002299625	no	no	none
ntk_a_beta_1_42_40_derived	3291_bin78		var_biomarker ~ sex	-0.269308	0.11623	-2.31703	0.020502	96.45	0	1779273	d__Bacteria	p__Bacillota_A	c__Clostridia	o__Peptostreptococcales	f__Anaerovoracaceae	g__VUNA01	s__VUNA01 sp002299625	no	no	none
ntk_a_beta_1_42_40_derived	3291_bin78		var_biomarker ~ var_mb_by_sex	-0.0917087	0.0321537	-2.8522	0.00434176	96.45	0	1779273	d__Bacteria	p__Bacillota_A	c__Clostridia	o__Peptostreptococcales	f__Anaerovoracaceae	g__VUNA01	s__VUNA01 sp002299625	no	no	none
ntk_a_beta_1_42_40_derived	3291_bin78		var_biomarker ~ dx	-0.250869	0.0897537	-2.79508	0.00518871	96.45	0	1779273	d__Bacteria	p__Bacillota_A	c__Clostridia	o__Peptostreptococcales	f__Anaerovoracaceae	g__VUNA01	s__VUNA01 sp002299625	no	no	none
ntk_a_beta_1_42_40_derived	3291_bin78		var_biomarker ~ mars_age	-0.0061462	0.00324198	-1.89582	0.0579843	96.45	0	1779273	d__Bacteria	p__Bacillota_A	c__Clostridia	o__Peptostreptococcales	f__Anaerovoracaceae	g__VUNA01	s__VUNA01 sp002299625	no	no	none
ntk_a_beta_1_42_40_derived	3291_bin78		var_biomarker ~ apoe4	-0.228679	0.0489302	-4.67358	2.95998725929891e-06	96.45	0	1779273	d__Bacteria	p__Bacillota_A	c__Clostridia	o__Peptostreptococcales	f__Anaerovoracaceae	g__VUNA01	s__VUNA01 sp002299625	no	no	none
ntk_a_beta_1_42_40_derived	3291_bin78		var_biomarker ~ ntk_table	0.064887	0.0487144	1.33199	0.182864	96.45	0	1779273	d__Bacteria	p__Bacillota_A	c__Clostridia	o__Peptostreptococcales	f__Anaerovoracaceae	g__VUNA01	s__VUNA01 sp002299625	no	no	none
ntk_a_beta_1_42_40_derived	3291_bin78		var_biomarker ~ bristol_type_1_7	-0.0218966	0.0201337	-1.08756	0.276789	96.45	0	1779273	d__Bacteria	p__Bacillota_A	c__Clostridia	o__Peptostreptococcales	f__Anaerovoracaceae	g__VUNA01	s__VUNA01 sp002299625	no	no	none
ntk_a_beta_1_42_40_derived	3291_bin85		var_biomarker ~ var_mb	0.0159687	0.0179554	0.889359	0.37381	90.16	1.6	2097000	d__Bacteria	p__Bacteroidota	c__Bacteroidia	o__Bacteroidales	f__Bacteroidaceae	g__Prevotella	s__Prevotella sp003447235	no	no	none
ntk_a_beta_1_42_40_derived	3291_bin85		var_biomarker ~ sex	0.0603528	0.0488824	1.23465	0.216959	90.16	1.6	2097000	d__Bacteria	p__Bacteroidota	c__Bacteroidia	o__Bacteroidales	f__Bacteroidaceae	g__Prevotella	s__Prevotella sp003447235	no	no	none
ntk_a_beta_1_42_40_derived	3291_bin85		var_biomarker ~ var_mb_by_sex	-0.04615	0.0350373	-1.31717	0.187782	90.16	1.6	2097000	d__Bacteria	p__Bacteroidota	c__Bacteroidia	o__Bacteroidales	f__Bacteroidaceae	g__Prevotella	s__Prevotella sp003447235	no	no	none
ntk_a_beta_1_42_40_derived	3291_bin85		var_biomarker ~ dx	-0.230358	0.0888174	-2.59362	0.00949722	90.16	1.6	2097000	d__Bacteria	p__Bacteroidota	c__Bacteroidia	o__Bacteroidales	f__Bacteroidaceae	g__Prevotella	s__Prevotella sp003447235	no	no	none
ntk_a_beta_1_42_40_derived	3291_bin85		var_biomarker ~ mars_age	-0.00816336	0.00323512	-2.52336	0.0116241	90.16	1.6	2097000	d__Bacteria	p__Bacteroidota	c__Bacteroidia	o__Bacteroidales	f__Bacteroidaceae	g__Prevotella	s__Prevotella sp003447235	no	no	none
ntk_a_beta_1_42_40_derived	3291_bin85		var_biomarker ~ apoe4	-0.210658	0.0495768	-4.24912	2.14613062929914e-05	90.16	1.6	2097000	d__Bacteria	p__Bacteroidota	c__Bacteroidia	o__Bacteroidales	f__Bacteroidaceae	g__Prevotella	s__Prevotella sp003447235	no	no	none
ntk_a_beta_1_42_40_derived	3291_bin85		var_biomarker ~ ntk_table	0.0555278	0.0499417	1.11185	0.266202	90.16	1.6	2097000	d__Bacteria	p__Bacteroidota	c__Bacteroidia	o__Bacteroidales	f__Bacteroidaceae	g__Prevotella	s__Prevotella sp003447235	no	no	none
ntk_a_beta_1_42_40_derived	3291_bin85		var_biomarker ~ bristol_type_1_7	-0.0193765	0.0203987	-0.949889	0.342168	90.16	1.6	2097000	d__Bacteria	p__Bacteroidota	c__Bacteroidia	o__Bacteroidales	f__Bacteroidaceae	g__Prevotella	s__Prevotella sp003447235	no	no	none
ntk_a_beta_1_42_40_derived	3293_bin40		var_biomarker ~ var_mb	0.0163897	0.0462391	0.354454	0.722998	94.01	3.83	3398635	d__Bacteria	p__Bacillota_A	c__Clostridia	o__Lachnospirales	f__Lachnospiraceae	g__Bariatricus	s__Bariatricus comes_A	no	no	none
ntk_a_beta_1_42_40_derived	3293_bin40		var_biomarker ~ sex	-0.190967	0.311679	-0.612705	0.540072	94.01	3.83	3398635	d__Bacteria	p__Bacillota_A	c__Clostridia	o__Lachnospirales	f__Lachnospiraceae	g__Bariatricus	s__Bariatricus comes_A	no	no	none
ntk_a_beta_1_42_40_derived	3293_bin40		var_biomarker ~ var_mb_by_sex	0.0685823	0.0874902	0.783886	0.433107	94.01	3.83	3398635	d__Bacteria	p__Bacillota_A	c__Clostridia	o__Lachnospirales	f__Lachnospiraceae	g__Bariatricus	s__Bariatricus comes_A	no	no	none
ntk_a_beta_1_42_40_derived	3293_bin40		var_biomarker ~ dx	-0.279018	0.0800001	-3.48772	0.000487156	94.01	3.83	3398635	d__Bacteria	p__Bacillota_A	c__Clostridia	o__Lachnospirales	f__Lachnospiraceae	g__Bariatricus	s__Bariatricus comes_A	no	no	none
ntk_a_beta_1_42_40_derived	3293_bin40		var_biomarker ~ mars_age	-0.00759224	0.00321811	-2.35923	0.0183131	94.01	3.83	3398635	d__Bacteria	p__Bacillota_A	c__Clostridia	o__Lachnospirales	f__Lachnospiraceae	g__Bariatricus	s__Bariatricus comes_A	no	no	none
ntk_a_beta_1_42_40_derived	3293_bin40		var_biomarker ~ apoe4	-0.214957	0.0487411	-4.41019	1.03281503003316e-05	94.01	3.83	3398635	d__Bacteria	p__Bacillota_A	c__Clostridia	o__Lachnospirales	f__Lachnospiraceae	g__Bariatricus	s__Bariatricus comes_A	no	no	none
ntk_a_beta_1_42_40_derived	3293_bin40		var_biomarker ~ ntk_table	0.0605823	0.0497098	1.21872	0.222951	94.01	3.83	3398635	d__Bacteria	p__Bacillota_A	c__Clostridia	o__Lachnospirales	f__Lachnospiraceae	g__Bariatricus	s__Bariatricus comes_A	no	no	none
ntk_a_beta_1_42_40_derived	3293_bin40		var_biomarker ~ bristol_type_1_7	-0.016577	0.0194816	-0.850905	0.394822	94.01	3.83	3398635	d__Bacteria	p__Bacillota_A	c__Clostridia	o__Lachnospirales	f__Lachnospiraceae	g__Bariatricus	s__Bariatricus comes_A	no	no	none
ntk_a_beta_1_42_40_derived	3293_bin5		var_biomarker ~ var_mb	0.00209279	0.00766793	0.272927	0.784909	99.98	1.5	2310116	d__Bacteria	p__Bacillota_C	c__Negativicutes	o__Acidaminococcales	f__Acidaminococcaceae	g__Phascolarctobacterium	s__Phascolarctobacterium faecium	yes	no	propionate
ntk_a_beta_1_42_40_derived	3293_bin5		var_biomarker ~ sex	0.0433534	0.0612571	0.707729	0.479114	99.98	1.5	2310116	d__Bacteria	p__Bacillota_C	c__Negativicutes	o__Acidaminococcales	f__Acidaminococcaceae	g__Phascolarctobacterium	s__Phascolarctobacterium faecium	yes	no	propionate
ntk_a_beta_1_42_40_derived	3293_bin5		var_biomarker ~ var_mb_by_sex	-0.00276365	0.0127958	-0.215981	0.829003	99.98	1.5	2310116	d__Bacteria	p__Bacillota_C	c__Negativicutes	o__Acidaminococcales	f__Acidaminococcaceae	g__Phascolarctobacterium	s__Phascolarctobacterium faecium	yes	no	propionate
ntk_a_beta_1_42_40_derived	3293_bin5		var_biomarker ~ dx	-0.249999	0.0896809	-2.78765	0.00530912	99.98	1.5	2310116	d__Bacteria	p__Bacillota_C	c__Negativicutes	o__Acidaminococcales	f__Acidaminococcaceae	g__Phascolarctobacterium	s__Phascolarctobacterium faecium	yes	no	propionate
ntk_a_beta_1_42_40_derived	3293_bin5		var_biomarker ~ mars_age	-0.00791557	0.0032365	-2.44572	0.0144564	99.98	1.5	2310116	d__Bacteria	p__Bacillota_C	c__Negativicutes	o__Acidaminococcales	f__Acidaminococcaceae	g__Phascolarctobacterium	s__Phascolarctobacterium faecium	yes	no	propionate
ntk_a_beta_1_42_40_derived	3293_bin5		var_biomarker ~ apoe4	-0.207889	0.0517824	-4.01466	5.95309973374647e-05	99.98	1.5	2310116	d__Bacteria	p__Bacillota_C	c__Negativicutes	o__Acidaminococcales	f__Acidaminococcaceae	g__Phascolarctobacterium	s__Phascolarctobacterium faecium	yes	no	propionate
ntk_a_beta_1_42_40_derived	3293_bin5		var_biomarker ~ ntk_table	0.0623309	0.0494347	1.26087	0.207354	99.98	1.5	2310116	d__Bacteria	p__Bacillota_C	c__Negativicutes	o__Acidaminococcales	f__Acidaminococcaceae	g__Phascolarctobacterium	s__Phascolarctobacterium faecium	yes	no	propionate
ntk_a_beta_1_42_40_derived	3293_bin5		var_biomarker ~ bristol_type_1_7	-0.0170292	0.0196826	-0.865192	0.386933	99.98	1.5	2310116	d__Bacteria	p__Bacillota_C	c__Negativicutes	o__Acidaminococcales	f__Acidaminococcaceae	g__Phascolarctobacterium	s__Phascolarctobacterium faecium	yes	no	propionate
ntk_a_beta_1_42_40_derived	3293_bin55		var_biomarker ~ var_mb	0.0234525	0.0179189	1.30881	0.190597	98.39	3.49	4018862	d__Bacteria	p__Bacillota_A	c__Clostridia	o__Clostridiales	f__Clostridiaceae	g__Clostridium	s__Clostridium saudiense	no	no	none
ntk_a_beta_1_42_40_derived	3293_bin55		var_biomarker ~ sex	0.0745539	0.0445018	1.6753	0.0938749	98.39	3.49	4018862	d__Bacteria	p__Bacillota_A	c__Clostridia	o__Clostridiales	f__Clostridiaceae	g__Clostridium	s__Clostridium saudiense	no	no	none
ntk_a_beta_1_42_40_derived	3293_bin55		var_biomarker ~ var_mb_by_sex	-0.0810312	0.0255406	-3.17264	0.00151059	98.39	3.49	4018862	d__Bacteria	p__Bacillota_A	c__Clostridia	o__Clostridiales	f__Clostridiaceae	g__Clostridium	s__Clostridium saudiense	no	no	none
ntk_a_beta_1_42_40_derived	3293_bin55		var_biomarker ~ dx	-0.287485	0.087661	-3.27951	0.00103988	98.39	3.49	4018862	d__Bacteria	p__Bacillota_A	c__Clostridia	o__Clostridiales	f__Clostridiaceae	g__Clostridium	s__Clostridium saudiense	no	no	none
ntk_a_beta_1_42_40_derived	3293_bin55		var_biomarker ~ mars_age	-0.00899092	0.00301978	-2.97734	0.00290758	98.39	3.49	4018862	d__Bacteria	p__Bacillota_A	c__Clostridia	o__Clostridiales	f__Clostridiaceae	g__Clostridium	s__Clostridium saudiense	no	no	none
ntk_a_beta_1_42_40_derived	3293_bin55		var_biomarker ~ apoe4	-0.220491	0.0466371	-4.7278	2.26960262073028e-06	98.39	3.49	4018862	d__Bacteria	p__Bacillota_A	c__Clostridia	o__Clostridiales	f__Clostridiaceae	g__Clostridium	s__Clostridium saudiense	no	no	none
ntk_a_beta_1_42_40_derived	3293_bin55		var_biomarker ~ ntk_table	0.0818805	0.0475808	1.72087	0.085274	98.39	3.49	4018862	d__Bacteria	p__Bacillota_A	c__Clostridia	o__Clostridiales	f__Clostridiaceae	g__Clostridium	s__Clostridium saudiense	no	no	none
ntk_a_beta_1_42_40_derived	3293_bin55		var_biomarker ~ bristol_type_1_7	-0.00852818	0.0194531	-0.438398	0.661098	98.39	3.49	4018862	d__Bacteria	p__Bacillota_A	c__Clostridia	o__Clostridiales	f__Clostridiaceae	g__Clostridium	s__Clostridium saudiense	no	no	none
ntk_a_beta_1_42_40_derived	3293_bin71		var_biomarker ~ var_mb	-0.00443697	0.0281176	-0.1578	0.874614	93.62	1.01	2493456	d__Bacteria	p__Bacillota_A	c__Clostridia	o__UBA1381	f__UBA1381	g__CAG-41	s__CAG-41 sp900066215	no	no	none
ntk_a_beta_1_42_40_derived	3293_bin71		var_biomarker ~ sex	-0.020569	0.0618502	-0.332562	0.739465	93.62	1.01	2493456	d__Bacteria	p__Bacillota_A	c__Clostridia	o__UBA1381	f__UBA1381	g__CAG-41	s__CAG-41 sp900066215	no	no	none
ntk_a_beta_1_42_40_derived	3293_bin71		var_biomarker ~ var_mb_by_sex	0.0782022	0.0410074	1.90703	0.0565171	93.62	1.01	2493456	d__Bacteria	p__Bacillota_A	c__Clostridia	o__UBA1381	f__UBA1381	g__CAG-41	s__CAG-41 sp900066215	no	no	none
ntk_a_beta_1_42_40_derived	3293_bin71		var_biomarker ~ dx	-0.239444	0.0892172	-2.68384	0.00727828	93.62	1.01	2493456	d__Bacteria	p__Bacillota_A	c__Clostridia	o__UBA1381	f__UBA1381	g__CAG-41	s__CAG-41 sp900066215	no	no	none
ntk_a_beta_1_42_40_derived	3293_bin71		var_biomarker ~ mars_age	-0.00686036	0.00307322	-2.23231	0.0255948	93.62	1.01	2493456	d__Bacteria	p__Bacillota_A	c__Clostridia	o__UBA1381	f__UBA1381	g__CAG-41	s__CAG-41 sp900066215	no	no	none
ntk_a_beta_1_42_40_derived	3293_bin71		var_biomarker ~ apoe4	-0.207874	0.0482995	-4.30385	1.67857038440022e-05	93.62	1.01	2493456	d__Bacteria	p__Bacillota_A	c__Clostridia	o__UBA1381	f__UBA1381	g__CAG-41	s__CAG-41 sp900066215	no	no	none
ntk_a_beta_1_42_40_derived	3293_bin71		var_biomarker ~ ntk_table	0.0729804	0.0469743	1.55362	0.120274	93.62	1.01	2493456	d__Bacteria	p__Bacillota_A	c__Clostridia	o__UBA1381	f__UBA1381	g__CAG-41	s__CAG-41 sp900066215	no	no	none
ntk_a_beta_1_42_40_derived	3293_bin71		var_biomarker ~ bristol_type_1_7	-0.0249408	0.0195819	-1.27367	0.202781	93.62	1.01	2493456	d__Bacteria	p__Bacillota_A	c__Clostridia	o__UBA1381	f__UBA1381	g__CAG-41	s__CAG-41 sp900066215	no	no	none
ntk_a_beta_1_42_40_derived	3294_bin31		var_biomarker ~ var_mb	-0.00156776	0.0140875	-0.111287	0.911388	94.37	0.17	2052596	d__Bacteria	p__Bacillota_A	c__Clostridia	o__Oscillospirales	f__Ruminococcaceae	g__Faecalibacterium	s__Faecalibacterium sp900539945	no	yes	butyrate
ntk_a_beta_1_42_40_derived	3294_bin31		var_biomarker ~ sex	0.0444248	0.0599401	0.741153	0.458601	94.37	0.17	2052596	d__Bacteria	p__Bacillota_A	c__Clostridia	o__Oscillospirales	f__Ruminococcaceae	g__Faecalibacterium	s__Faecalibacterium sp900539945	no	yes	butyrate
ntk_a_beta_1_42_40_derived	3294_bin31		var_biomarker ~ var_mb_by_sex	0.0042255	0.0223808	0.188801	0.850249	94.37	0.17	2052596	d__Bacteria	p__Bacillota_A	c__Clostridia	o__Oscillospirales	f__Ruminococcaceae	g__Faecalibacterium	s__Faecalibacterium sp900539945	no	yes	butyrate
ntk_a_beta_1_42_40_derived	3294_bin31		var_biomarker ~ dx	-0.249857	0.0833071	-2.99923	0.00270667	94.37	0.17	2052596	d__Bacteria	p__Bacillota_A	c__Clostridia	o__Oscillospirales	f__Ruminococcaceae	g__Faecalibacterium	s__Faecalibacterium sp900539945	no	yes	butyrate
ntk_a_beta_1_42_40_derived	3294_bin31		var_biomarker ~ mars_age	-0.00786392	0.00324013	-2.42704	0.0152226	94.37	0.17	2052596	d__Bacteria	p__Bacillota_A	c__Clostridia	o__Oscillospirales	f__Ruminococcaceae	g__Faecalibacterium	s__Faecalibacterium sp900539945	no	yes	butyrate
ntk_a_beta_1_42_40_derived	3294_bin31		var_biomarker ~ apoe4	-0.209865	0.049204	-4.2652	1.99720771423273e-05	94.37	0.17	2052596	d__Bacteria	p__Bacillota_A	c__Clostridia	o__Oscillospirales	f__Ruminococcaceae	g__Faecalibacterium	s__Faecalibacterium sp900539945	no	yes	butyrate
ntk_a_beta_1_42_40_derived	3294_bin31		var_biomarker ~ ntk_table	0.0623139	0.0502486	1.24011	0.214934	94.37	0.17	2052596	d__Bacteria	p__Bacillota_A	c__Clostridia	o__Oscillospirales	f__Ruminococcaceae	g__Faecalibacterium	s__Faecalibacterium sp900539945	no	yes	butyrate
ntk_a_beta_1_42_40_derived	3294_bin31		var_biomarker ~ bristol_type_1_7	-0.0180426	0.0199663	-0.90365	0.366181	94.37	0.17	2052596	d__Bacteria	p__Bacillota_A	c__Clostridia	o__Oscillospirales	f__Ruminococcaceae	g__Faecalibacterium	s__Faecalibacterium sp900539945	no	yes	butyrate
ntk_a_beta_1_42_40_derived	3294_bin35		var_biomarker ~ var_mb	0.0335625	0.021714	1.54566	0.122187	97.83	0.48	2536614	d__Bacteria	p__Bacillota_A	c__Clostridia	o__Lachnospirales	f__Lachnospiraceae	g__Agathobacter	s__Agathobacter rectalis	no	yes	butyrate
ntk_a_beta_1_42_40_derived	3294_bin35		var_biomarker ~ sex	0.0588636	0.0592785	0.993	0.32071	97.83	0.48	2536614	d__Bacteria	p__Bacillota_A	c__Clostridia	o__Lachnospirales	f__Lachnospiraceae	g__Agathobacter	s__Agathobacter rectalis	no	yes	butyrate
ntk_a_beta_1_42_40_derived	3294_bin35		var_biomarker ~ var_mb_by_sex	-0.017727	0.0294843	-0.601238	0.547682	97.83	0.48	2536614	d__Bacteria	p__Bacillota_A	c__Clostridia	o__Lachnospirales	f__Lachnospiraceae	g__Agathobacter	s__Agathobacter rectalis	no	yes	butyrate
ntk_a_beta_1_42_40_derived	3294_bin35		var_biomarker ~ dx	-0.253412	0.0789814	-3.2085	0.00133427	97.83	0.48	2536614	d__Bacteria	p__Bacillota_A	c__Clostridia	o__Lachnospirales	f__Lachnospiraceae	g__Agathobacter	s__Agathobacter rectalis	no	yes	butyrate
ntk_a_beta_1_42_40_derived	3294_bin35		var_biomarker ~ mars_age	-0.00792085	0.00323238	-2.45047	0.0142669	97.83	0.48	2536614	d__Bacteria	p__Bacillota_A	c__Clostridia	o__Lachnospirales	f__Lachnospiraceae	g__Agathobacter	s__Agathobacter rectalis	no	yes	butyrate
ntk_a_beta_1_42_40_derived	3294_bin35		var_biomarker ~ apoe4	-0.223476	0.0483461	-4.62242	3.79295121155643e-06	97.83	0.48	2536614	d__Bacteria	p__Bacillota_A	c__Clostridia	o__Lachnospirales	f__Lachnospiraceae	g__Agathobacter	s__Agathobacter rectalis	no	yes	butyrate
ntk_a_beta_1_42_40_derived	3294_bin35		var_biomarker ~ ntk_table	0.0716187	0.0483123	1.48241	0.13823	97.83	0.48	2536614	d__Bacteria	p__Bacillota_A	c__Clostridia	o__Lachnospirales	f__Lachnospiraceae	g__Agathobacter	s__Agathobacter rectalis	no	yes	butyrate
ntk_a_beta_1_42_40_derived	3294_bin35		var_biomarker ~ bristol_type_1_7	-0.0228534	0.0197005	-1.16004	0.246033	97.83	0.48	2536614	d__Bacteria	p__Bacillota_A	c__Clostridia	o__Lachnospirales	f__Lachnospiraceae	g__Agathobacter	s__Agathobacter rectalis	no	yes	butyrate
ntk_a_beta_1_42_40_derived	3298_bin103		var_biomarker ~ var_mb	0.00733063	0.0218155	0.336028	0.736849	93.29	0	2014167	d__Bacteria	p__Bacillota_A	c__Clostridia	o__Oscillospirales	f__Oscillospiraceae	g__CAG-103	s__CAG-103 sp900757655	no	no	none
ntk_a_beta_1_42_40_derived	3298_bin103		var_biomarker ~ sex	0.121451	0.0859616	1.41285	0.157699	93.29	0	2014167	d__Bacteria	p__Bacillota_A	c__Clostridia	o__Oscillospirales	f__Oscillospiraceae	g__CAG-103	s__CAG-103 sp900757655	no	no	none
ntk_a_beta_1_42_40_derived	3298_bin103		var_biomarker ~ var_mb_by_sex	0.0404494	0.041442	0.976048	0.329041	93.29	0	2014167	d__Bacteria	p__Bacillota_A	c__Clostridia	o__Oscillospirales	f__Oscillospiraceae	g__CAG-103	s__CAG-103 sp900757655	no	no	none
ntk_a_beta_1_42_40_derived	3298_bin103		var_biomarker ~ dx	-0.268098	0.0743642	-3.6052	0.000311911	93.29	0	2014167	d__Bacteria	p__Bacillota_A	c__Clostridia	o__Oscillospirales	f__Oscillospiraceae	g__CAG-103	s__CAG-103 sp900757655	no	no	none
ntk_a_beta_1_42_40_derived	3298_bin103		var_biomarker ~ mars_age	-0.00842041	0.00320606	-2.6264	0.00862926	93.29	0	2014167	d__Bacteria	p__Bacillota_A	c__Clostridia	o__Oscillospirales	f__Oscillospiraceae	g__CAG-103	s__CAG-103 sp900757655	no	no	none
ntk_a_beta_1_42_40_derived	3298_bin103		var_biomarker ~ apoe4	-0.207599	0.0488809	-4.24705	2.1660809310653e-05	93.29	0	2014167	d__Bacteria	p__Bacillota_A	c__Clostridia	o__Oscillospirales	f__Oscillospiraceae	g__CAG-103	s__CAG-103 sp900757655	no	no	none
ntk_a_beta_1_42_40_derived	3298_bin103		var_biomarker ~ ntk_table	0.0581197	0.0513391	1.13207	0.257604	93.29	0	2014167	d__Bacteria	p__Bacillota_A	c__Clostridia	o__Oscillospirales	f__Oscillospiraceae	g__CAG-103	s__CAG-103 sp900757655	no	no	none
ntk_a_beta_1_42_40_derived	3298_bin103		var_biomarker ~ bristol_type_1_7	-0.0161657	0.0196403	-0.823088	0.410458	93.29	0	2014167	d__Bacteria	p__Bacillota_A	c__Clostridia	o__Oscillospirales	f__Oscillospiraceae	g__CAG-103	s__CAG-103 sp900757655	no	no	none
ntk_a_beta_1_42_40_derived	3298_bin12		var_biomarker ~ var_mb	0.0216754	0.0205963	1.05239	0.29262	98.36	0.19	2140497	d__Bacteria	p__Bacillota	c__Bacilli	o__Lactobacillales	f__Streptococcaceae	g__Lactococcus	s__Lactococcus lactis	no	no	none
ntk_a_beta_1_42_40_derived	3298_bin12		var_biomarker ~ sex	0.0378172	0.0816392	0.463224	0.643204	98.36	0.19	2140497	d__Bacteria	p__Bacillota	c__Bacilli	o__Lactobacillales	f__Streptococcaceae	g__Lactococcus	s__Lactococcus lactis	no	no	none
ntk_a_beta_1_42_40_derived	3298_bin12		var_biomarker ~ var_mb_by_sex	0.011461	0.0378524	0.302782	0.762056	98.36	0.19	2140497	d__Bacteria	p__Bacillota	c__Bacilli	o__Lactobacillales	f__Streptococcaceae	g__Lactococcus	s__Lactococcus lactis	no	no	none
ntk_a_beta_1_42_40_derived	3298_bin12		var_biomarker ~ dx	-0.246288	0.0912351	-2.69948	0.00694469	98.36	0.19	2140497	d__Bacteria	p__Bacillota	c__Bacilli	o__Lactobacillales	f__Streptococcaceae	g__Lactococcus	s__Lactococcus lactis	no	no	none
ntk_a_beta_1_42_40_derived	3298_bin12		var_biomarker ~ mars_age	-0.00801941	0.00325748	-2.46185	0.0138223	98.36	0.19	2140497	d__Bacteria	p__Bacillota	c__Bacilli	o__Lactobacillales	f__Streptococcaceae	g__Lactococcus	s__Lactococcus lactis	no	no	none
ntk_a_beta_1_42_40_derived	3298_bin12		var_biomarker ~ apoe4	-0.207621	0.0485411	-4.27722	1.89241100339022e-05	98.36	0.19	2140497	d__Bacteria	p__Bacillota	c__Bacilli	o__Lactobacillales	f__Streptococcaceae	g__Lactococcus	s__Lactococcus lactis	no	no	none
ntk_a_beta_1_42_40_derived	3298_bin12		var_biomarker ~ ntk_table	0.0489256	0.052914	0.924626	0.355161	98.36	0.19	2140497	d__Bacteria	p__Bacillota	c__Bacilli	o__Lactobacillales	f__Streptococcaceae	g__Lactococcus	s__Lactococcus lactis	no	no	none
ntk_a_beta_1_42_40_derived	3298_bin12		var_biomarker ~ bristol_type_1_7	-0.0176258	0.0196869	-0.895307	0.370623	98.36	0.19	2140497	d__Bacteria	p__Bacillota	c__Bacilli	o__Lactobacillales	f__Streptococcaceae	g__Lactococcus	s__Lactococcus lactis	no	no	none
ntk_a_beta_1_42_40_derived	3298_bin66		var_biomarker ~ var_mb	-0.0263948	0.0304183	-0.867728	0.385543	99.25	0	3233016	d__Bacteria	p__Bacteroidota	c__Bacteroidia	o__Bacteroidales	f__Barnesiellaceae	g__UMGS27	s__UMGS27 sp900538555	yes	no	propionate
ntk_a_beta_1_42_40_derived	3298_bin66		var_biomarker ~ sex	0.0602855	0.172068	0.350359	0.726069	99.25	0	3233016	d__Bacteria	p__Bacteroidota	c__Bacteroidia	o__Bacteroidales	f__Barnesiellaceae	g__UMGS27	s__UMGS27 sp900538555	yes	no	propionate
ntk_a_beta_1_42_40_derived	3298_bin66		var_biomarker ~ var_mb_by_sex	0.00355884	0.0558471	0.0637246	0.94919	99.25	0	3233016	d__Bacteria	p__Bacteroidota	c__Bacteroidia	o__Bacteroidales	f__Barnesiellaceae	g__UMGS27	s__UMGS27 sp900538555	yes	no	propionate
ntk_a_beta_1_42_40_derived	3298_bin66		var_biomarker ~ dx	-0.242011	0.0852403	-2.83916	0.00452324	99.25	0	3233016	d__Bacteria	p__Bacteroidota	c__Bacteroidia	o__Bacteroidales	f__Barnesiellaceae	g__UMGS27	s__UMGS27 sp900538555	yes	no	propionate
ntk_a_beta_1_42_40_derived	3298_bin66		var_biomarker ~ mars_age	-0.00856062	0.00334593	-2.55852	0.0105119	99.25	0	3233016	d__Bacteria	p__Bacteroidota	c__Bacteroidia	o__Bacteroidales	f__Barnesiellaceae	g__UMGS27	s__UMGS27 sp900538555	yes	no	propionate
ntk_a_beta_1_42_40_derived	3298_bin66		var_biomarker ~ apoe4	-0.212064	0.0489745	-4.33009	1.49049647419908e-05	99.25	0	3233016	d__Bacteria	p__Bacteroidota	c__Bacteroidia	o__Bacteroidales	f__Barnesiellaceae	g__UMGS27	s__UMGS27 sp900538555	yes	no	propionate
ntk_a_beta_1_42_40_derived	3298_bin66		var_biomarker ~ ntk_table	0.0596473	0.0495227	1.20444	0.228419	99.25	0	3233016	d__Bacteria	p__Bacteroidota	c__Bacteroidia	o__Bacteroidales	f__Barnesiellaceae	g__UMGS27	s__UMGS27 sp900538555	yes	no	propionate
ntk_a_beta_1_42_40_derived	3298_bin66		var_biomarker ~ bristol_type_1_7	-0.0141271	0.0191655	-0.73711	0.461056	99.25	0	3233016	d__Bacteria	p__Bacteroidota	c__Bacteroidia	o__Bacteroidales	f__Barnesiellaceae	g__UMGS27	s__UMGS27 sp900538555	yes	no	propionate
ntk_a_beta_1_42_40_derived	3298_bin92		var_biomarker ~ var_mb	0.00509366	0.0257998	0.19743	0.843491	97.99	0	2913913	d__Bacteria	p__Bacillota_A	c__Clostridia	o__Lachnospirales	f__Lachnospiraceae	g__Butyribacter	s__Butyribacter sp000436755	no	yes	butyrate
ntk_a_beta_1_42_40_derived	3298_bin92		var_biomarker ~ sex	0.00833508	0.0967057	0.0861901	0.931315	97.99	0	2913913	d__Bacteria	p__Bacillota_A	c__Clostridia	o__Lachnospirales	f__Lachnospiraceae	g__Butyribacter	s__Butyribacter sp000436755	no	yes	butyrate
ntk_a_beta_1_42_40_derived	3298_bin92		var_biomarker ~ var_mb_by_sex	0.0259592	0.05403	0.48046	0.6309	97.99	0	2913913	d__Bacteria	p__Bacillota_A	c__Clostridia	o__Lachnospirales	f__Lachnospiraceae	g__Butyribacter	s__Butyribacter sp000436755	no	yes	butyrate
ntk_a_beta_1_42_40_derived	3298_bin92		var_biomarker ~ dx	-0.248983	0.0836018	-2.97821	0.00289941	97.99	0	2913913	d__Bacteria	p__Bacillota_A	c__Clostridia	o__Lachnospirales	f__Lachnospiraceae	g__Butyribacter	s__Butyribacter sp000436755	no	yes	butyrate
ntk_a_beta_1_42_40_derived	3298_bin92		var_biomarker ~ mars_age	-0.00765016	0.00320721	-2.3853	0.0170651	97.99	0	2913913	d__Bacteria	p__Bacillota_A	c__Clostridia	o__Lachnospirales	f__Lachnospiraceae	g__Butyribacter	s__Butyribacter sp000436755	no	yes	butyrate
ntk_a_beta_1_42_40_derived	3298_bin92		var_biomarker ~ apoe4	-0.215205	0.0504194	-4.26829	1.96974581805343e-05	97.99	0	2913913	d__Bacteria	p__Bacillota_A	c__Clostridia	o__Lachnospirales	f__Lachnospiraceae	g__Butyribacter	s__Butyribacter sp000436755	no	yes	butyrate
ntk_a_beta_1_42_40_derived	3298_bin92		var_biomarker ~ ntk_table	0.0652002	0.048215	1.35228	0.176286	97.99	0	2913913	d__Bacteria	p__Bacillota_A	c__Clostridia	o__Lachnospirales	f__Lachnospiraceae	g__Butyribacter	s__Butyribacter sp000436755	no	yes	butyrate
ntk_a_beta_1_42_40_derived	3298_bin92		var_biomarker ~ bristol_type_1_7	-0.021288	0.0213344	-0.997828	0.318363	97.99	0	2913913	d__Bacteria	p__Bacillota_A	c__Clostridia	o__Lachnospirales	f__Lachnospiraceae	g__Butyribacter	s__Butyribacter sp000436755	no	yes	butyrate
ntk_a_beta_1_42_40_derived	3298_bin99		var_biomarker ~ var_mb	0.00847824	0.0411953	0.205806	0.836943	91.76	0	4110728	d__Bacteria	p__Bacteroidota	c__Bacteroidia	o__Bacteroidales	f__Bacteroidaceae	g__Bacteroides	s__Bacteroides uniformis	yes	no	propionate
ntk_a_beta_1_42_40_derived	3298_bin99		var_biomarker ~ sex	0.261428	0.161769	1.61606	0.106081	91.76	0	4110728	d__Bacteria	p__Bacteroidota	c__Bacteroidia	o__Bacteroidales	f__Bacteroidaceae	g__Bacteroides	s__Bacteroides uniformis	yes	no	propionate
ntk_a_beta_1_42_40_derived	3298_bin99		var_biomarker ~ var_mb_by_sex	-0.0824256	0.06327	-1.30276	0.192657	91.76	0	4110728	d__Bacteria	p__Bacteroidota	c__Bacteroidia	o__Bacteroidales	f__Bacteroidaceae	g__Bacteroides	s__Bacteroides uniformis	yes	no	propionate
ntk_a_beta_1_42_40_derived	3298_bin99		var_biomarker ~ dx	-0.238603	0.0811268	-2.94111	0.00327035	91.76	0	4110728	d__Bacteria	p__Bacteroidota	c__Bacteroidia	o__Bacteroidales	f__Bacteroidaceae	g__Bacteroides	s__Bacteroides uniformis	yes	no	propionate
ntk_a_beta_1_42_40_derived	3298_bin99		var_biomarker ~ mars_age	-0.0080311	0.00321159	-2.50066	0.0123961	91.76	0	4110728	d__Bacteria	p__Bacteroidota	c__Bacteroidia	o__Bacteroidales	f__Bacteroidaceae	g__Bacteroides	s__Bacteroides uniformis	yes	no	propionate
ntk_a_beta_1_42_40_derived	3298_bin99		var_biomarker ~ apoe4	-0.197797	0.0505004	-3.91674	8.97527059300352e-05	91.76	0	4110728	d__Bacteria	p__Bacteroidota	c__Bacteroidia	o__Bacteroidales	f__Bacteroidaceae	g__Bacteroides	s__Bacteroides uniformis	yes	no	propionate
ntk_a_beta_1_42_40_derived	3298_bin99		var_biomarker ~ ntk_table	0.0539925	0.0501504	1.07661	0.281654	91.76	0	4110728	d__Bacteria	p__Bacteroidota	c__Bacteroidia	o__Bacteroidales	f__Bacteroidaceae	g__Bacteroides	s__Bacteroides uniformis	yes	no	propionate
ntk_a_beta_1_42_40_derived	3298_bin99		var_biomarker ~ bristol_type_1_7	-0.0150378	0.0207168	-0.725871	0.467918	91.76	0	4110728	d__Bacteria	p__Bacteroidota	c__Bacteroidia	o__Bacteroidales	f__Bacteroidaceae	g__Bacteroides	s__Bacteroides uniformis	yes	no	propionate
ntk_a_beta_1_42_40_derived	3301_bin5		var_biomarker ~ var_mb	0.00888285	0.0243691	0.364512	0.715476	95.97	2.72	2069311	d__Bacteria	p__Bacillota_A	c__Clostridia	o__Oscillospirales	f__Ruminococcaceae	g__Faecalibacterium	s__Faecalibacterium prausnitzii	no	yes	butyrate
ntk_a_beta_1_42_40_derived	3301_bin5		var_biomarker ~ sex	0.069395	0.056174	1.23536	0.216697	95.97	2.72	2069311	d__Bacteria	p__Bacillota_A	c__Clostridia	o__Oscillospirales	f__Ruminococcaceae	g__Faecalibacterium	s__Faecalibacterium prausnitzii	no	yes	butyrate
ntk_a_beta_1_42_40_derived	3301_bin5		var_biomarker ~ var_mb_by_sex	-0.0227728	0.036143	-0.630076	0.528645	95.97	2.72	2069311	d__Bacteria	p__Bacillota_A	c__Clostridia	o__Oscillospirales	f__Ruminococcaceae	g__Faecalibacterium	s__Faecalibacterium prausnitzii	no	yes	butyrate
ntk_a_beta_1_42_40_derived	3301_bin5		var_biomarker ~ dx	-0.250435	0.0859586	-2.91344	0.00357473	95.97	2.72	2069311	d__Bacteria	p__Bacillota_A	c__Clostridia	o__Oscillospirales	f__Ruminococcaceae	g__Faecalibacterium	s__Faecalibacterium prausnitzii	no	yes	butyrate
ntk_a_beta_1_42_40_derived	3301_bin5		var_biomarker ~ mars_age	-0.00786368	0.00329167	-2.38896	0.016896	95.97	2.72	2069311	d__Bacteria	p__Bacillota_A	c__Clostridia	o__Oscillospirales	f__Ruminococcaceae	g__Faecalibacterium	s__Faecalibacterium prausnitzii	no	yes	butyrate
ntk_a_beta_1_42_40_derived	3301_bin5		var_biomarker ~ apoe4	-0.217096	0.050109	-4.33248	1.47437296840192e-05	95.97	2.72	2069311	d__Bacteria	p__Bacillota_A	c__Clostridia	o__Oscillospirales	f__Ruminococcaceae	g__Faecalibacterium	s__Faecalibacterium prausnitzii	no	yes	butyrate
ntk_a_beta_1_42_40_derived	3301_bin5		var_biomarker ~ ntk_table	0.0642041	0.0492694	1.30312	0.192533	95.97	2.72	2069311	d__Bacteria	p__Bacillota_A	c__Clostridia	o__Oscillospirales	f__Ruminococcaceae	g__Faecalibacterium	s__Faecalibacterium prausnitzii	no	yes	butyrate
ntk_a_beta_1_42_40_derived	3301_bin5		var_biomarker ~ bristol_type_1_7	-0.0181256	0.0196912	-0.920492	0.357316	95.97	2.72	2069311	d__Bacteria	p__Bacillota_A	c__Clostridia	o__Oscillospirales	f__Ruminococcaceae	g__Faecalibacterium	s__Faecalibacterium prausnitzii	no	yes	butyrate
ntk_a_beta_1_42_40_derived	3301_bin66		var_biomarker ~ var_mb	-0.00804255	0.0320143	-0.251218	0.801646	98.85	0	4238424	d__Bacteria	p__Bacteroidota	c__Bacteroidia	o__Bacteroidales	f__Tannerellaceae	g__Parabacteroides	s__Parabacteroides merdae	yes	no	propionate
ntk_a_beta_1_42_40_derived	3301_bin66		var_biomarker ~ sex	-0.0470257	0.128768	-0.365197	0.714964	98.85	0	4238424	d__Bacteria	p__Bacteroidota	c__Bacteroidia	o__Bacteroidales	f__Tannerellaceae	g__Parabacteroides	s__Parabacteroides merdae	yes	no	propionate
ntk_a_beta_1_42_40_derived	3301_bin66		var_biomarker ~ var_mb_by_sex	0.0393509	0.0474995	0.828448	0.407417	98.85	0	4238424	d__Bacteria	p__Bacteroidota	c__Bacteroidia	o__Bacteroidales	f__Tannerellaceae	g__Parabacteroides	s__Parabacteroides merdae	yes	no	propionate
ntk_a_beta_1_42_40_derived	3301_bin66		var_biomarker ~ dx	-0.260656	0.0849622	-3.0679	0.00215567	98.85	0	4238424	d__Bacteria	p__Bacteroidota	c__Bacteroidia	o__Bacteroidales	f__Tannerellaceae	g__Parabacteroides	s__Parabacteroides merdae	yes	no	propionate
ntk_a_beta_1_42_40_derived	3301_bin66		var_biomarker ~ mars_age	-0.00756101	0.00330813	-2.28558	0.0222786	98.85	0	4238424	d__Bacteria	p__Bacteroidota	c__Bacteroidia	o__Bacteroidales	f__Tannerellaceae	g__Parabacteroides	s__Parabacteroides merdae	yes	no	propionate
ntk_a_beta_1_42_40_derived	3301_bin66		var_biomarker ~ apoe4	-0.221284	0.050267	-4.40216	1.07178057999757e-05	98.85	0	4238424	d__Bacteria	p__Bacteroidota	c__Bacteroidia	o__Bacteroidales	f__Tannerellaceae	g__Parabacteroides	s__Parabacteroides merdae	yes	no	propionate
ntk_a_beta_1_42_40_derived	3301_bin66		var_biomarker ~ ntk_table	0.0701098	0.0486885	1.43997	0.149877	98.85	0	4238424	d__Bacteria	p__Bacteroidota	c__Bacteroidia	o__Bacteroidales	f__Tannerellaceae	g__Parabacteroides	s__Parabacteroides merdae	yes	no	propionate
ntk_a_beta_1_42_40_derived	3301_bin66		var_biomarker ~ bristol_type_1_7	-0.0177703	0.0203955	-0.871289	0.383596	98.85	0	4238424	d__Bacteria	p__Bacteroidota	c__Bacteroidia	o__Bacteroidales	f__Tannerellaceae	g__Parabacteroides	s__Parabacteroides merdae	yes	no	propionate
ntk_a_beta_1_42_40_derived	3301_bin70		var_biomarker ~ var_mb	0.00595188	0.00916702	0.649272	0.516163	92.4	0.7	1470759	d__Bacteria	p__Bacillota_A	c__Clostridia	o__Christensenellales	f__CAG-917	g__CAG-349	s__CAG-349 sp003539515	no	no	none
ntk_a_beta_1_42_40_derived	3301_bin70		var_biomarker ~ sex	0.00489041	0.0939039	0.052079	0.958466	92.4	0.7	1470759	d__Bacteria	p__Bacillota_A	c__Clostridia	o__Christensenellales	f__CAG-917	g__CAG-349	s__CAG-349 sp003539515	no	no	none
ntk_a_beta_1_42_40_derived	3301_bin70		var_biomarker ~ var_mb_by_sex	-0.00969271	0.0160668	-0.603277	0.546325	92.4	0.7	1470759	d__Bacteria	p__Bacillota_A	c__Clostridia	o__Christensenellales	f__CAG-917	g__CAG-349	s__CAG-349 sp003539515	no	no	none
ntk_a_beta_1_42_40_derived	3301_bin70		var_biomarker ~ dx	-0.26447	0.0894683	-2.95602	0.00311636	92.4	0.7	1470759	d__Bacteria	p__Bacillota_A	c__Clostridia	o__Christensenellales	f__CAG-917	g__CAG-349	s__CAG-349 sp003539515	no	no	none
ntk_a_beta_1_42_40_derived	3301_bin70		var_biomarker ~ mars_age	-0.00766366	0.00335074	-2.28715	0.0221869	92.4	0.7	1470759	d__Bacteria	p__Bacillota_A	c__Clostridia	o__Christensenellales	f__CAG-917	g__CAG-349	s__CAG-349 sp003539515	no	no	none
ntk_a_beta_1_42_40_derived	3301_bin70		var_biomarker ~ apoe4	-0.210652	0.0478206	-4.40506	1.05756289134895e-05	92.4	0.7	1470759	d__Bacteria	p__Bacillota_A	c__Clostridia	o__Christensenellales	f__CAG-917	g__CAG-349	s__CAG-349 sp003539515	no	no	none
ntk_a_beta_1_42_40_derived	3301_bin70		var_biomarker ~ ntk_table	0.0594931	0.0486245	1.22352	0.221133	92.4	0.7	1470759	d__Bacteria	p__Bacillota_A	c__Clostridia	o__Christensenellales	f__CAG-917	g__CAG-349	s__CAG-349 sp003539515	no	no	none
ntk_a_beta_1_42_40_derived	3301_bin70		var_biomarker ~ bristol_type_1_7	-0.0179408	0.0197098	-0.910245	0.362693	92.4	0.7	1470759	d__Bacteria	p__Bacillota_A	c__Clostridia	o__Christensenellales	f__CAG-917	g__CAG-349	s__CAG-349 sp003539515	no	no	none
ntk_a_beta_1_42_40_derived	3302_bin10		var_biomarker ~ var_mb	0.0281287	0.0565772	0.497175	0.619066	91.61	0	1470545	d__Bacteria	p__Bacillota_A	c__Clostridia	o__Christensenellales	f__CAG-314	g__Fimimonas	s__Fimimonas gallinarum	no	no	none
ntk_a_beta_1_42_40_derived	3302_bin10		var_biomarker ~ sex	0.01243	0.0844177	0.147244	0.88294	91.61	0	1470545	d__Bacteria	p__Bacillota_A	c__Clostridia	o__Christensenellales	f__CAG-314	g__Fimimonas	s__Fimimonas gallinarum	no	no	none
ntk_a_beta_1_42_40_derived	3302_bin10		var_biomarker ~ var_mb_by_sex	0.0484491	0.0758891	0.638419	0.523201	91.61	0	1470545	d__Bacteria	p__Bacillota_A	c__Clostridia	o__Christensenellales	f__CAG-314	g__Fimimonas	s__Fimimonas gallinarum	no	no	none
ntk_a_beta_1_42_40_derived	3302_bin10		var_biomarker ~ dx	-0.260505	0.0835763	-3.11697	0.00182719	91.61	0	1470545	d__Bacteria	p__Bacillota_A	c__Clostridia	o__Christensenellales	f__CAG-314	g__Fimimonas	s__Fimimonas gallinarum	no	no	none
ntk_a_beta_1_42_40_derived	3302_bin10		var_biomarker ~ mars_age	-0.00768073	0.00323541	-2.37396	0.0175985	91.61	0	1470545	d__Bacteria	p__Bacillota_A	c__Clostridia	o__Christensenellales	f__CAG-314	g__Fimimonas	s__Fimimonas gallinarum	no	no	none
ntk_a_beta_1_42_40_derived	3302_bin10		var_biomarker ~ apoe4	-0.220387	0.0482216	-4.57029	4.87046620012421e-06	91.61	0	1470545	d__Bacteria	p__Bacillota_A	c__Clostridia	o__Christensenellales	f__CAG-314	g__Fimimonas	s__Fimimonas gallinarum	no	no	none
ntk_a_beta_1_42_40_derived	3302_bin10		var_biomarker ~ ntk_table	0.0635445	0.0483541	1.31415	0.188796	91.61	0	1470545	d__Bacteria	p__Bacillota_A	c__Clostridia	o__Christensenellales	f__CAG-314	g__Fimimonas	s__Fimimonas gallinarum	no	no	none
ntk_a_beta_1_42_40_derived	3302_bin10		var_biomarker ~ bristol_type_1_7	-0.0207153	0.019494	-1.06265	0.287939	91.61	0	1470545	d__Bacteria	p__Bacillota_A	c__Clostridia	o__Christensenellales	f__CAG-314	g__Fimimonas	s__Fimimonas gallinarum	no	no	none
ntk_a_beta_1_42_40_derived	3302_bin2		var_biomarker ~ var_mb	-0.0667517	0.0430348	-1.55111	0.120875	90.27	0	1854367	d__Bacteria	p__Bacillota_A	c__Clostridia	o__Oscillospirales	f__Oscillospiraceae	g__F23-B02	s__F23-B02 sp004556755	no	no	none
ntk_a_beta_1_42_40_derived	3302_bin2		var_biomarker ~ sex	0.139462	0.0931462	1.49724	0.134331	90.27	0	1854367	d__Bacteria	p__Bacillota_A	c__Clostridia	o__Oscillospirales	f__Oscillospiraceae	g__F23-B02	s__F23-B02 sp004556755	no	no	none
ntk_a_beta_1_42_40_derived	3302_bin2		var_biomarker ~ var_mb_by_sex	0.0713475	0.06208	1.14928	0.25044	90.27	0	1854367	d__Bacteria	p__Bacillota_A	c__Clostridia	o__Oscillospirales	f__Oscillospiraceae	g__F23-B02	s__F23-B02 sp004556755	no	no	none
ntk_a_beta_1_42_40_derived	3302_bin2		var_biomarker ~ dx	-0.253001	0.0869031	-2.9113	0.00359927	90.27	0	1854367	d__Bacteria	p__Bacillota_A	c__Clostridia	o__Oscillospirales	f__Oscillospiraceae	g__F23-B02	s__F23-B02 sp004556755	no	no	none
ntk_a_beta_1_42_40_derived	3302_bin2		var_biomarker ~ mars_age	-0.00765512	0.00326771	-2.34266	0.019147	90.27	0	1854367	d__Bacteria	p__Bacillota_A	c__Clostridia	o__Oscillospirales	f__Oscillospiraceae	g__F23-B02	s__F23-B02 sp004556755	no	no	none
ntk_a_beta_1_42_40_derived	3302_bin2		var_biomarker ~ apoe4	-0.22076	0.0484656	-4.55498	5.23906884697389e-06	90.27	0	1854367	d__Bacteria	p__Bacillota_A	c__Clostridia	o__Oscillospirales	f__Oscillospiraceae	g__F23-B02	s__F23-B02 sp004556755	no	no	none
ntk_a_beta_1_42_40_derived	3302_bin2		var_biomarker ~ ntk_table	0.0526206	0.0496109	1.06067	0.288842	90.27	0	1854367	d__Bacteria	p__Bacillota_A	c__Clostridia	o__Oscillospirales	f__Oscillospiraceae	g__F23-B02	s__F23-B02 sp004556755	no	no	none
ntk_a_beta_1_42_40_derived	3302_bin2		var_biomarker ~ bristol_type_1_7	-0.0269911	0.0214094	-1.26072	0.207411	90.27	0	1854367	d__Bacteria	p__Bacillota_A	c__Clostridia	o__Oscillospirales	f__Oscillospiraceae	g__F23-B02	s__F23-B02 sp004556755	no	no	none
ntk_a_beta_1_42_40_derived	3302_bin23		var_biomarker ~ var_mb	-0.00675806	0.0198739	-0.340046	0.733822	99.25	0	2536721	d__Bacteria	p__Bacteroidota	c__Bacteroidia	o__Bacteroidales	f__UBA11471	g__UBA11471	s__UBA11471 sp000434215	yes	no	propionate
ntk_a_beta_1_42_40_derived	3302_bin23		var_biomarker ~ sex	0.0955441	0.0702567	1.35993	0.173852	99.25	0	2536721	d__Bacteria	p__Bacteroidota	c__Bacteroidia	o__Bacteroidales	f__UBA11471	g__UBA11471	s__UBA11471 sp000434215	yes	no	propionate
ntk_a_beta_1_42_40_derived	3302_bin23		var_biomarker ~ var_mb_by_sex	0.0347748	0.0351637	0.988942	0.322691	99.25	0	2536721	d__Bacteria	p__Bacteroidota	c__Bacteroidia	o__Bacteroidales	f__UBA11471	g__UBA11471	s__UBA11471 sp000434215	yes	no	propionate
ntk_a_beta_1_42_40_derived	3302_bin23		var_biomarker ~ dx	-0.263081	0.0813324	-3.23464	0.00121796	99.25	0	2536721	d__Bacteria	p__Bacteroidota	c__Bacteroidia	o__Bacteroidales	f__UBA11471	g__UBA11471	s__UBA11471 sp000434215	yes	no	propionate
ntk_a_beta_1_42_40_derived	3302_bin23		var_biomarker ~ mars_age	-0.00754092	0.00316789	-2.38042	0.0172927	99.25	0	2536721	d__Bacteria	p__Bacteroidota	c__Bacteroidia	o__Bacteroidales	f__UBA11471	g__UBA11471	s__UBA11471 sp000434215	yes	no	propionate
ntk_a_beta_1_42_40_derived	3302_bin23		var_biomarker ~ apoe4	-0.215557	0.0492663	-4.37534	1.21242447945757e-05	99.25	0	2536721	d__Bacteria	p__Bacteroidota	c__Bacteroidia	o__Bacteroidales	f__UBA11471	g__UBA11471	s__UBA11471 sp000434215	yes	no	propionate
ntk_a_beta_1_42_40_derived	3302_bin23		var_biomarker ~ ntk_table	0.0718219	0.0491882	1.46014	0.14425	99.25	0	2536721	d__Bacteria	p__Bacteroidota	c__Bacteroidia	o__Bacteroidales	f__UBA11471	g__UBA11471	s__UBA11471 sp000434215	yes	no	propionate
ntk_a_beta_1_42_40_derived	3302_bin23		var_biomarker ~ bristol_type_1_7	-0.0190762	0.0192609	-0.990412	0.321973	99.25	0	2536721	d__Bacteria	p__Bacteroidota	c__Bacteroidia	o__Bacteroidales	f__UBA11471	g__UBA11471	s__UBA11471 sp000434215	yes	no	propionate
ntk_a_beta_1_42_40_derived	3302_bin32		var_biomarker ~ var_mb	-0.0940457	0.0401911	-2.33996	0.0192857	90.81	0.22	1573226	d__Bacteria	p__Bacillota_A	c__Clostridia	o__Christensenellales	f__CAG-917	g__CAG-917	s__CAG-917 sp944332995	no	no	none
ntk_a_beta_1_42_40_derived	3302_bin32		var_biomarker ~ sex	-0.0793956	0.13335	-0.595391	0.551582	90.81	0.22	1573226	d__Bacteria	p__Bacillota_A	c__Clostridia	o__Christensenellales	f__CAG-917	g__CAG-917	s__CAG-917 sp944332995	no	no	none
ntk_a_beta_1_42_40_derived	3302_bin32		var_biomarker ~ var_mb_by_sex	-0.0570412	0.0683396	-0.834673	0.403902	90.81	0.22	1573226	d__Bacteria	p__Bacillota_A	c__Clostridia	o__Christensenellales	f__CAG-917	g__CAG-917	s__CAG-917 sp944332995	no	no	none
ntk_a_beta_1_42_40_derived	3302_bin32		var_biomarker ~ dx	-0.186448	0.0792706	-2.35205	0.0186703	90.81	0.22	1573226	d__Bacteria	p__Bacillota_A	c__Clostridia	o__Christensenellales	f__CAG-917	g__CAG-917	s__CAG-917 sp944332995	no	no	none
ntk_a_beta_1_42_40_derived	3302_bin32		var_biomarker ~ mars_age	-0.00689223	0.00327366	-2.10536	0.0352598	90.81	0.22	1573226	d__Bacteria	p__Bacillota_A	c__Clostridia	o__Christensenellales	f__CAG-917	g__CAG-917	s__CAG-917 sp944332995	no	no	none
ntk_a_beta_1_42_40_derived	3302_bin32		var_biomarker ~ apoe4	-0.223992	0.0489529	-4.57567	4.74705263342479e-06	90.81	0.22	1573226	d__Bacteria	p__Bacillota_A	c__Clostridia	o__Christensenellales	f__CAG-917	g__CAG-917	s__CAG-917 sp944332995	no	no	none
ntk_a_beta_1_42_40_derived	3302_bin32		var_biomarker ~ ntk_table	0.0611345	0.0480013	1.2736	0.202805	90.81	0.22	1573226	d__Bacteria	p__Bacillota_A	c__Clostridia	o__Christensenellales	f__CAG-917	g__CAG-917	s__CAG-917 sp944332995	no	no	none
ntk_a_beta_1_42_40_derived	3302_bin32		var_biomarker ~ bristol_type_1_7	-0.0260676	0.0199069	-1.30947	0.190374	90.81	0.22	1573226	d__Bacteria	p__Bacillota_A	c__Clostridia	o__Christensenellales	f__CAG-917	g__CAG-917	s__CAG-917 sp944332995	no	no	none
ntk_a_beta_1_42_40_derived	3302_bin35		var_biomarker ~ var_mb	-0.0194156	0.0259526	-0.748116	0.45439	91.28	0.13	2257995	d__Bacteria	p__Bacillota_A	c__Clostridia	o__Oscillospirales	f__CAG-382	g__UMGS882	s__UMGS882 sp003343885	no	no	none
ntk_a_beta_1_42_40_derived	3302_bin35		var_biomarker ~ sex	0.0505296	0.0471187	1.07239	0.283546	91.28	0.13	2257995	d__Bacteria	p__Bacillota_A	c__Clostridia	o__Oscillospirales	f__CAG-382	g__UMGS882	s__UMGS882 sp003343885	no	no	none
ntk_a_beta_1_42_40_derived	3302_bin35		var_biomarker ~ var_mb_by_sex	0.0154512	0.0624958	0.247235	0.804726	91.28	0.13	2257995	d__Bacteria	p__Bacillota_A	c__Clostridia	o__Oscillospirales	f__CAG-382	g__UMGS882	s__UMGS882 sp003343885	no	no	none
ntk_a_beta_1_42_40_derived	3302_bin35		var_biomarker ~ dx	-0.246491	0.0849358	-2.90209	0.00370686	91.28	0.13	2257995	d__Bacteria	p__Bacillota_A	c__Clostridia	o__Oscillospirales	f__CAG-382	g__UMGS882	s__UMGS882 sp003343885	no	no	none
ntk_a_beta_1_42_40_derived	3302_bin35		var_biomarker ~ mars_age	-0.00801264	0.00326285	-2.45572	0.0140604	91.28	0.13	2257995	d__Bacteria	p__Bacillota_A	c__Clostridia	o__Oscillospirales	f__CAG-382	g__UMGS882	s__UMGS882 sp003343885	no	no	none
ntk_a_beta_1_42_40_derived	3302_bin35		var_biomarker ~ apoe4	-0.216614	0.0493552	-4.38887	1.13939644432737e-05	91.28	0.13	2257995	d__Bacteria	p__Bacillota_A	c__Clostridia	o__Oscillospirales	f__CAG-382	g__UMGS882	s__UMGS882 sp003343885	no	no	none
ntk_a_beta_1_42_40_derived	3302_bin35		var_biomarker ~ ntk_table	0.0635577	0.0495325	1.28315	0.199439	91.28	0.13	2257995	d__Bacteria	p__Bacillota_A	c__Clostridia	o__Oscillospirales	f__CAG-382	g__UMGS882	s__UMGS882 sp003343885	no	no	none
ntk_a_beta_1_42_40_derived	3302_bin35		var_biomarker ~ bristol_type_1_7	-0.0198135	0.0210852	-0.939686	0.347379	91.28	0.13	2257995	d__Bacteria	p__Bacillota_A	c__Clostridia	o__Oscillospirales	f__CAG-382	g__UMGS882	s__UMGS882 sp003343885	no	no	none
ntk_a_beta_1_42_40_derived	3302_bin4		var_biomarker ~ var_mb	0.0255838	0.0247345	1.03434	0.300979	100	1.61	2131697	d__Bacteria	p__Actinomycetota	c__Coriobacteriia	o__Coriobacteriales	f__Coriobacteriaceae	g__Collinsella	s__	no	no	none
ntk_a_beta_1_42_40_derived	3302_bin4		var_biomarker ~ sex	-0.0117856	0.070183	-0.167926	0.866641	100	1.61	2131697	d__Bacteria	p__Actinomycetota	c__Coriobacteriia	o__Coriobacteriales	f__Coriobacteriaceae	g__Collinsella	s__	no	no	none
ntk_a_beta_1_42_40_derived	3302_bin4		var_biomarker ~ var_mb_by_sex	-0.0380906	0.0360651	-1.05616	0.290894	100	1.61	2131697	d__Bacteria	p__Actinomycetota	c__Coriobacteriia	o__Coriobacteriales	f__Coriobacteriaceae	g__Collinsella	s__	no	no	none
ntk_a_beta_1_42_40_derived	3302_bin4		var_biomarker ~ dx	-0.244821	0.0807326	-3.03249	0.00242543	100	1.61	2131697	d__Bacteria	p__Actinomycetota	c__Coriobacteriia	o__Coriobacteriales	f__Coriobacteriaceae	g__Collinsella	s__	no	no	none
ntk_a_beta_1_42_40_derived	3302_bin4		var_biomarker ~ mars_age	-0.00827327	0.00326152	-2.53663	0.0111926	100	1.61	2131697	d__Bacteria	p__Actinomycetota	c__Coriobacteriia	o__Coriobacteriales	f__Coriobacteriaceae	g__Collinsella	s__	no	no	none
ntk_a_beta_1_42_40_derived	3302_bin4		var_biomarker ~ apoe4	-0.216474	0.0484329	-4.46957	7.8378442203153e-06	100	1.61	2131697	d__Bacteria	p__Actinomycetota	c__Coriobacteriia	o__Coriobacteriales	f__Coriobacteriaceae	g__Collinsella	s__	no	no	none
ntk_a_beta_1_42_40_derived	3302_bin4		var_biomarker ~ ntk_table	0.0723168	0.0475068	1.52224	0.127948	100	1.61	2131697	d__Bacteria	p__Actinomycetota	c__Coriobacteriia	o__Coriobacteriales	f__Coriobacteriaceae	g__Collinsella	s__	no	no	none
ntk_a_beta_1_42_40_derived	3302_bin4		var_biomarker ~ bristol_type_1_7	-0.0169396	0.020142	-0.841009	0.400343	100	1.61	2131697	d__Bacteria	p__Actinomycetota	c__Coriobacteriia	o__Coriobacteriales	f__Coriobacteriaceae	g__Collinsella	s__	no	no	none
ntk_a_beta_1_42_40_derived	3302_bin49		var_biomarker ~ var_mb	-0.00602888	0.011102	-0.543047	0.587098	99.19	1.08	1893659	d__Bacteria	p__Bacillota_A	c__Clostridia	o__Christensenellales	f__CAG-138	g__SFEL01	s__SFEL01 sp004557245	no	no	none
ntk_a_beta_1_42_40_derived	3302_bin49		var_biomarker ~ sex	0.0257315	0.0525131	0.490001	0.624133	99.19	1.08	1893659	d__Bacteria	p__Bacillota_A	c__Clostridia	o__Christensenellales	f__CAG-138	g__SFEL01	s__SFEL01 sp004557245	no	no	none
ntk_a_beta_1_42_40_derived	3302_bin49		var_biomarker ~ var_mb_by_sex	-0.0101289	0.0166796	-0.607265	0.543675	99.19	1.08	1893659	d__Bacteria	p__Bacillota_A	c__Clostridia	o__Christensenellales	f__CAG-138	g__SFEL01	s__SFEL01 sp004557245	no	no	none
ntk_a_beta_1_42_40_derived	3302_bin49		var_biomarker ~ dx	-0.255901	0.0861866	-2.96915	0.0029862	99.19	1.08	1893659	d__Bacteria	p__Bacillota_A	c__Clostridia	o__Christensenellales	f__CAG-138	g__SFEL01	s__SFEL01 sp004557245	no	no	none
ntk_a_beta_1_42_40_derived	3302_bin49		var_biomarker ~ mars_age	-0.00730254	0.00330405	-2.21018	0.0270926	99.19	1.08	1893659	d__Bacteria	p__Bacillota_A	c__Clostridia	o__Christensenellales	f__CAG-138	g__SFEL01	s__SFEL01 sp004557245	no	no	none
ntk_a_beta_1_42_40_derived	3302_bin49		var_biomarker ~ apoe4	-0.218723	0.0486319	-4.49752	6.87491968975884e-06	99.19	1.08	1893659	d__Bacteria	p__Bacillota_A	c__Clostridia	o__Christensenellales	f__CAG-138	g__SFEL01	s__SFEL01 sp004557245	no	no	none
ntk_a_beta_1_42_40_derived	3302_bin49		var_biomarker ~ ntk_table	0.0602823	0.0493545	1.22142	0.221929	99.19	1.08	1893659	d__Bacteria	p__Bacillota_A	c__Clostridia	o__Christensenellales	f__CAG-138	g__SFEL01	s__SFEL01 sp004557245	no	no	none
ntk_a_beta_1_42_40_derived	3302_bin49		var_biomarker ~ bristol_type_1_7	-0.023645	0.0213408	-1.10797	0.267875	99.19	1.08	1893659	d__Bacteria	p__Bacillota_A	c__Clostridia	o__Christensenellales	f__CAG-138	g__SFEL01	s__SFEL01 sp004557245	no	no	none
ntk_a_beta_1_42_40_derived	3302_bin6		var_biomarker ~ var_mb	0.00917712	0.0586444	0.156487	0.875649	93.33	0.95	2031865	d__Bacteria	p__Bacillota	c__Bacilli	o__Erysipelotrichales	f__Erysipelotrichaceae	g__Bulleidia	s__Bulleidia sp900539965	no	no	none
ntk_a_beta_1_42_40_derived	3302_bin6		var_biomarker ~ sex	-0.0102819	0.0828649	-0.12408	0.901252	93.33	0.95	2031865	d__Bacteria	p__Bacillota	c__Bacilli	o__Erysipelotrichales	f__Erysipelotrichaceae	g__Bulleidia	s__Bulleidia sp900539965	no	no	none
ntk_a_beta_1_42_40_derived	3302_bin6		var_biomarker ~ var_mb_by_sex	0.0849944	0.087457	0.971843	0.331129	93.33	0.95	2031865	d__Bacteria	p__Bacillota	c__Bacilli	o__Erysipelotrichales	f__Erysipelotrichaceae	g__Bulleidia	s__Bulleidia sp900539965	no	no	none
ntk_a_beta_1_42_40_derived	3302_bin6		var_biomarker ~ dx	-0.235405	0.0853438	-2.75832	0.00581	93.33	0.95	2031865	d__Bacteria	p__Bacillota	c__Bacilli	o__Erysipelotrichales	f__Erysipelotrichaceae	g__Bulleidia	s__Bulleidia sp900539965	no	no	none
ntk_a_beta_1_42_40_derived	3302_bin6		var_biomarker ~ mars_age	-0.00765032	0.0033242	-2.3014	0.0213688	93.33	0.95	2031865	d__Bacteria	p__Bacillota	c__Bacilli	o__Erysipelotrichales	f__Erysipelotrichaceae	g__Bulleidia	s__Bulleidia sp900539965	no	no	none
ntk_a_beta_1_42_40_derived	3302_bin6		var_biomarker ~ apoe4	-0.21151	0.0486558	-4.34707	1.37969936337967e-05	93.33	0.95	2031865	d__Bacteria	p__Bacillota	c__Bacilli	o__Erysipelotrichales	f__Erysipelotrichaceae	g__Bulleidia	s__Bulleidia sp900539965	no	no	none
ntk_a_beta_1_42_40_derived	3302_bin6		var_biomarker ~ ntk_table	0.055401	0.0498936	1.11038	0.266833	93.33	0.95	2031865	d__Bacteria	p__Bacillota	c__Bacilli	o__Erysipelotrichales	f__Erysipelotrichaceae	g__Bulleidia	s__Bulleidia sp900539965	no	no	none
ntk_a_beta_1_42_40_derived	3302_bin6		var_biomarker ~ bristol_type_1_7	-0.0171293	0.0200299	-0.855187	0.392448	93.33	0.95	2031865	d__Bacteria	p__Bacillota	c__Bacilli	o__Erysipelotrichales	f__Erysipelotrichaceae	g__Bulleidia	s__Bulleidia sp900539965	no	no	none
ntk_a_beta_1_42_40_derived	3302_bin60		var_biomarker ~ var_mb	-0.0942037	0.0668069	-1.41009	0.158513	92.38	1.57	2334059	d__Bacteria	p__Bacillota_A	c__Clostridia	o__UBA1212	f__UBA1212	g__RGIG8523	s__	no	no	none
ntk_a_beta_1_42_40_derived	3302_bin60		var_biomarker ~ sex	-0.0733688	0.102643	-0.714797	0.474735	92.38	1.57	2334059	d__Bacteria	p__Bacillota_A	c__Clostridia	o__UBA1212	f__UBA1212	g__RGIG8523	s__	no	no	none
ntk_a_beta_1_42_40_derived	3302_bin60		var_biomarker ~ var_mb_by_sex	0.165886	0.111553	1.48705	0.137001	92.38	1.57	2334059	d__Bacteria	p__Bacillota_A	c__Clostridia	o__UBA1212	f__UBA1212	g__RGIG8523	s__	no	no	none
ntk_a_beta_1_42_40_derived	3302_bin60		var_biomarker ~ dx	-0.241796	0.0842357	-2.87047	0.00409856	92.38	1.57	2334059	d__Bacteria	p__Bacillota_A	c__Clostridia	o__UBA1212	f__UBA1212	g__RGIG8523	s__	no	no	none
ntk_a_beta_1_42_40_derived	3302_bin60		var_biomarker ~ mars_age	-0.00833448	0.00319635	-2.6075	0.00912074	92.38	1.57	2334059	d__Bacteria	p__Bacillota_A	c__Clostridia	o__UBA1212	f__UBA1212	g__RGIG8523	s__	no	no	none
ntk_a_beta_1_42_40_derived	3302_bin60		var_biomarker ~ apoe4	-0.218277	0.048574	-4.4937	6.99947355231601e-06	92.38	1.57	2334059	d__Bacteria	p__Bacillota_A	c__Clostridia	o__UBA1212	f__UBA1212	g__RGIG8523	s__	no	no	none
ntk_a_beta_1_42_40_derived	3302_bin60		var_biomarker ~ ntk_table	0.0619604	0.0497559	1.24529	0.213027	92.38	1.57	2334059	d__Bacteria	p__Bacillota_A	c__Clostridia	o__UBA1212	f__UBA1212	g__RGIG8523	s__	no	no	none
ntk_a_beta_1_42_40_derived	3302_bin60		var_biomarker ~ bristol_type_1_7	-0.0196026	0.0189631	-1.03372	0.301266	92.38	1.57	2334059	d__Bacteria	p__Bacillota_A	c__Clostridia	o__UBA1212	f__UBA1212	g__RGIG8523	s__	no	no	none
ntk_a_beta_1_42_40_derived	3302_bin75		var_biomarker ~ var_mb	-0.00403978	0.0159669	-0.25301	0.800261	100	1.12	1261558	d__Bacteria	p__Bacillota	c__Bacilli	o__RFN20	f__CAG-826	g__CAG-826	s__	no	no	none
ntk_a_beta_1_42_40_derived	3302_bin75		var_biomarker ~ sex	0.051935	0.0511068	1.0162	0.309532	100	1.12	1261558	d__Bacteria	p__Bacillota	c__Bacilli	o__RFN20	f__CAG-826	g__CAG-826	s__	no	no	none
ntk_a_beta_1_42_40_derived	3302_bin75		var_biomarker ~ var_mb_by_sex	0.000282797	0.0252247	0.0112111	0.991055	100	1.12	1261558	d__Bacteria	p__Bacillota	c__Bacilli	o__RFN20	f__CAG-826	g__CAG-826	s__	no	no	none
ntk_a_beta_1_42_40_derived	3302_bin75		var_biomarker ~ dx	-0.254354	0.0898873	-2.8297	0.00465913	100	1.12	1261558	d__Bacteria	p__Bacillota	c__Bacilli	o__RFN20	f__CAG-826	g__CAG-826	s__	no	no	none
ntk_a_beta_1_42_40_derived	3302_bin75		var_biomarker ~ mars_age	-0.00785818	0.00331302	-2.37191	0.0176965	100	1.12	1261558	d__Bacteria	p__Bacillota	c__Bacilli	o__RFN20	f__CAG-826	g__CAG-826	s__	no	no	none
ntk_a_beta_1_42_40_derived	3302_bin75		var_biomarker ~ apoe4	-0.210616	0.0491633	-4.28401	1.83558115198768e-05	100	1.12	1261558	d__Bacteria	p__Bacillota	c__Bacilli	o__RFN20	f__CAG-826	g__CAG-826	s__	no	no	none
ntk_a_beta_1_42_40_derived	3302_bin75		var_biomarker ~ ntk_table	0.0635692	0.0493973	1.2869	0.19813	100	1.12	1261558	d__Bacteria	p__Bacillota	c__Bacilli	o__RFN20	f__CAG-826	g__CAG-826	s__	no	no	none
ntk_a_beta_1_42_40_derived	3302_bin75		var_biomarker ~ bristol_type_1_7	-0.0176641	0.0198766	-0.88869	0.37417	100	1.12	1261558	d__Bacteria	p__Bacillota	c__Bacilli	o__RFN20	f__CAG-826	g__CAG-826	s__	no	no	none
ntk_a_beta_1_42_40_derived	3302_bin80		var_biomarker ~ var_mb	0.00184261	0.0235026	0.0784003	0.93751	90.6	0.67	2427978	d__Bacteria	p__Bacillota_A	c__Clostridia	o__Oscillospirales	f__Oscillospiraceae	g__CAG-170	s__CAG-170 sp000432135	no	no	none
ntk_a_beta_1_42_40_derived	3302_bin80		var_biomarker ~ sex	0.0608905	0.0584111	1.04245	0.297204	90.6	0.67	2427978	d__Bacteria	p__Bacillota_A	c__Clostridia	o__Oscillospirales	f__Oscillospiraceae	g__CAG-170	s__CAG-170 sp000432135	no	no	none
ntk_a_beta_1_42_40_derived	3302_bin80		var_biomarker ~ var_mb_by_sex	-0.0198772	0.038586	-0.51514	0.606455	90.6	0.67	2427978	d__Bacteria	p__Bacillota_A	c__Clostridia	o__Oscillospirales	f__Oscillospiraceae	g__CAG-170	s__CAG-170 sp000432135	no	no	none
ntk_a_beta_1_42_40_derived	3302_bin80		var_biomarker ~ dx	-0.261437	0.0887274	-2.94651	0.00321378	90.6	0.67	2427978	d__Bacteria	p__Bacillota_A	c__Clostridia	o__Oscillospirales	f__Oscillospiraceae	g__CAG-170	s__CAG-170 sp000432135	no	no	none
ntk_a_beta_1_42_40_derived	3302_bin80		var_biomarker ~ mars_age	-0.00724064	0.00329233	-2.19925	0.0278603	90.6	0.67	2427978	d__Bacteria	p__Bacillota_A	c__Clostridia	o__Oscillospirales	f__Oscillospiraceae	g__CAG-170	s__CAG-170 sp000432135	no	no	none
ntk_a_beta_1_42_40_derived	3302_bin80		var_biomarker ~ apoe4	-0.210364	0.0486667	-4.32255	1.54232693088119e-05	90.6	0.67	2427978	d__Bacteria	p__Bacillota_A	c__Clostridia	o__Oscillospirales	f__Oscillospiraceae	g__CAG-170	s__CAG-170 sp000432135	no	no	none
ntk_a_beta_1_42_40_derived	3302_bin80		var_biomarker ~ ntk_table	0.0642634	0.0485668	1.3232	0.18577	90.6	0.67	2427978	d__Bacteria	p__Bacillota_A	c__Clostridia	o__Oscillospirales	f__Oscillospiraceae	g__CAG-170	s__CAG-170 sp000432135	no	no	none
ntk_a_beta_1_42_40_derived	3302_bin80		var_biomarker ~ bristol_type_1_7	-0.0180688	0.0204736	-0.88254	0.377485	90.6	0.67	2427978	d__Bacteria	p__Bacillota_A	c__Clostridia	o__Oscillospirales	f__Oscillospiraceae	g__CAG-170	s__CAG-170 sp000432135	no	no	none
ntk_a_beta_1_42_40_derived	3302_bin81		var_biomarker ~ var_mb	0.0262545	0.0589972	0.445012	0.656311	91.28	0.67	2157538	d__Bacteria	p__Bacillota_A	c__Clostridia	o__Oscillospirales	f__Oscillospiraceae	g__Vescimonas	s__Vescimonas sp001916855	no	no	none
ntk_a_beta_1_42_40_derived	3302_bin81		var_biomarker ~ sex	-0.0992887	0.241102	-0.411812	0.680477	91.28	0.67	2157538	d__Bacteria	p__Bacillota_A	c__Clostridia	o__Oscillospirales	f__Oscillospiraceae	g__Vescimonas	s__Vescimonas sp001916855	no	no	none
ntk_a_beta_1_42_40_derived	3302_bin81		var_biomarker ~ var_mb_by_sex	0.0656688	0.0996992	0.658669	0.510108	91.28	0.67	2157538	d__Bacteria	p__Bacillota_A	c__Clostridia	o__Oscillospirales	f__Oscillospiraceae	g__Vescimonas	s__Vescimonas sp001916855	no	no	none
ntk_a_beta_1_42_40_derived	3302_bin81		var_biomarker ~ dx	-0.247803	0.0889601	-2.78555	0.00534363	91.28	0.67	2157538	d__Bacteria	p__Bacillota_A	c__Clostridia	o__Oscillospirales	f__Oscillospiraceae	g__Vescimonas	s__Vescimonas sp001916855	no	no	none
ntk_a_beta_1_42_40_derived	3302_bin81		var_biomarker ~ mars_age	-0.00746073	0.00325973	-2.28876	0.0220934	91.28	0.67	2157538	d__Bacteria	p__Bacillota_A	c__Clostridia	o__Oscillospirales	f__Oscillospiraceae	g__Vescimonas	s__Vescimonas sp001916855	no	no	none
ntk_a_beta_1_42_40_derived	3302_bin81		var_biomarker ~ apoe4	-0.215636	0.0476608	-4.52438	6.05719813506767e-06	91.28	0.67	2157538	d__Bacteria	p__Bacillota_A	c__Clostridia	o__Oscillospirales	f__Oscillospiraceae	g__Vescimonas	s__Vescimonas sp001916855	no	no	none
ntk_a_beta_1_42_40_derived	3302_bin81		var_biomarker ~ ntk_table	0.0534483	0.0509105	1.04985	0.293788	91.28	0.67	2157538	d__Bacteria	p__Bacillota_A	c__Clostridia	o__Oscillospirales	f__Oscillospiraceae	g__Vescimonas	s__Vescimonas sp001916855	no	no	none
ntk_a_beta_1_42_40_derived	3302_bin81		var_biomarker ~ bristol_type_1_7	-0.0177573	0.0195532	-0.90815	0.363799	91.28	0.67	2157538	d__Bacteria	p__Bacillota_A	c__Clostridia	o__Oscillospirales	f__Oscillospiraceae	g__Vescimonas	s__Vescimonas sp001916855	no	no	none
ntk_a_beta_1_42_40_derived	3302_bin95		var_biomarker ~ var_mb	-0.0351119	0.051863	-0.677012	0.498398	92.77	0.34	3302318	d__Bacteria	p__Bacillota_A	c__Clostridia	o__Lachnospirales	f__Lachnospiraceae	g__CAG-603	s__	no	no	none
ntk_a_beta_1_42_40_derived	3302_bin95		var_biomarker ~ sex	-0.426135	0.265358	-1.60589	0.108298	92.77	0.34	3302318	d__Bacteria	p__Bacillota_A	c__Clostridia	o__Lachnospirales	f__Lachnospiraceae	g__CAG-603	s__	no	no	none
ntk_a_beta_1_42_40_derived	3302_bin95		var_biomarker ~ var_mb_by_sex	0.126356	0.071685	1.76265	0.077959	92.77	0.34	3302318	d__Bacteria	p__Bacillota_A	c__Clostridia	o__Lachnospirales	f__Lachnospiraceae	g__CAG-603	s__	no	no	none
ntk_a_beta_1_42_40_derived	3302_bin95		var_biomarker ~ dx	-0.263237	0.0828991	-3.17539	0.00149633	92.77	0.34	3302318	d__Bacteria	p__Bacillota_A	c__Clostridia	o__Lachnospirales	f__Lachnospiraceae	g__CAG-603	s__	no	no	none
ntk_a_beta_1_42_40_derived	3302_bin95		var_biomarker ~ mars_age	-0.00697788	0.00316012	-2.20811	0.0272368	92.77	0.34	3302318	d__Bacteria	p__Bacillota_A	c__Clostridia	o__Lachnospirales	f__Lachnospiraceae	g__CAG-603	s__	no	no	none
ntk_a_beta_1_42_40_derived	3302_bin95		var_biomarker ~ apoe4	-0.228147	0.050021	-4.56103	5.0902852759549e-06	92.77	0.34	3302318	d__Bacteria	p__Bacillota_A	c__Clostridia	o__Lachnospirales	f__Lachnospiraceae	g__CAG-603	s__	no	no	none
ntk_a_beta_1_42_40_derived	3302_bin95		var_biomarker ~ ntk_table	0.066887	0.0492375	1.35846	0.174319	92.77	0.34	3302318	d__Bacteria	p__Bacillota_A	c__Clostridia	o__Lachnospirales	f__Lachnospiraceae	g__CAG-603	s__	no	no	none
ntk_a_beta_1_42_40_derived	3302_bin95		var_biomarker ~ bristol_type_1_7	-0.0177607	0.0199226	-0.891485	0.372669	92.77	0.34	3302318	d__Bacteria	p__Bacillota_A	c__Clostridia	o__Lachnospirales	f__Lachnospiraceae	g__CAG-603	s__	no	no	none
ntk_a_beta_1_42_40_derived	3304_bin3		var_biomarker ~ var_mb	0.0130891	0.0236657	0.553084	0.580206	95.34	1.17	2953972	d__Bacteria	p__Bacillota_A	c__Clostridia	o__Christensenellales	f__CAG-74	g__UBA11524	s__UBA11524 sp000437595	no	no	none
ntk_a_beta_1_42_40_derived	3304_bin3		var_biomarker ~ sex	0.0442299	0.0570818	0.77485	0.438428	95.34	1.17	2953972	d__Bacteria	p__Bacillota_A	c__Clostridia	o__Christensenellales	f__CAG-74	g__UBA11524	s__UBA11524 sp000437595	no	no	none
ntk_a_beta_1_42_40_derived	3304_bin3		var_biomarker ~ var_mb_by_sex	-0.00743628	0.037008	-0.200937	0.840748	95.34	1.17	2953972	d__Bacteria	p__Bacillota_A	c__Clostridia	o__Christensenellales	f__CAG-74	g__UBA11524	s__UBA11524 sp000437595	no	no	none
ntk_a_beta_1_42_40_derived	3304_bin3		var_biomarker ~ dx	-0.246968	0.0858705	-2.87606	0.00402678	95.34	1.17	2953972	d__Bacteria	p__Bacillota_A	c__Clostridia	o__Christensenellales	f__CAG-74	g__UBA11524	s__UBA11524 sp000437595	no	no	none
ntk_a_beta_1_42_40_derived	3304_bin3		var_biomarker ~ mars_age	-0.0077416	0.0032366	-2.39189	0.0167618	95.34	1.17	2953972	d__Bacteria	p__Bacillota_A	c__Clostridia	o__Christensenellales	f__CAG-74	g__UBA11524	s__UBA11524 sp000437595	no	no	none
ntk_a_beta_1_42_40_derived	3304_bin3		var_biomarker ~ apoe4	-0.209244	0.0492333	-4.25005	2.13721723461013e-05	95.34	1.17	2953972	d__Bacteria	p__Bacillota_A	c__Clostridia	o__Christensenellales	f__CAG-74	g__UBA11524	s__UBA11524 sp000437595	no	no	none
ntk_a_beta_1_42_40_derived	3304_bin3		var_biomarker ~ ntk_table	0.0647953	0.0493565	1.3128	0.18925	95.34	1.17	2953972	d__Bacteria	p__Bacillota_A	c__Clostridia	o__Christensenellales	f__CAG-74	g__UBA11524	s__UBA11524 sp000437595	no	no	none
ntk_a_beta_1_42_40_derived	3304_bin3		var_biomarker ~ bristol_type_1_7	-0.0178285	0.0196923	-0.905353	0.365279	95.34	1.17	2953972	d__Bacteria	p__Bacillota_A	c__Clostridia	o__Christensenellales	f__CAG-74	g__UBA11524	s__UBA11524 sp000437595	no	no	none
ntk_a_beta_1_42_40_derived	3304_bin35		var_biomarker ~ var_mb	-0.0096245	0.0265552	-0.362434	0.717028	100	0	3171536	d__Bacteria	p__Bacteroidota	c__Bacteroidia	o__Bacteroidales	f__Rikenellaceae	g__Alistipes	s__Alistipes shahii	yes	no	propionate
ntk_a_beta_1_42_40_derived	3304_bin35		var_biomarker ~ sex	0.0491009	0.0824267	0.595691	0.551381	100	0	3171536	d__Bacteria	p__Bacteroidota	c__Bacteroidia	o__Bacteroidales	f__Rikenellaceae	g__Alistipes	s__Alistipes shahii	yes	no	propionate
ntk_a_beta_1_42_40_derived	3304_bin35		var_biomarker ~ var_mb_by_sex	0.000225245	0.033458	0.00673216	0.994629	100	0	3171536	d__Bacteria	p__Bacteroidota	c__Bacteroidia	o__Bacteroidales	f__Rikenellaceae	g__Alistipes	s__Alistipes shahii	yes	no	propionate
ntk_a_beta_1_42_40_derived	3304_bin35		var_biomarker ~ dx	-0.248584	0.0846466	-2.93673	0.00331692	100	0	3171536	d__Bacteria	p__Bacteroidota	c__Bacteroidia	o__Bacteroidales	f__Rikenellaceae	g__Alistipes	s__Alistipes shahii	yes	no	propionate
ntk_a_beta_1_42_40_derived	3304_bin35		var_biomarker ~ mars_age	-0.00786024	0.00334945	-2.34673	0.0189392	100	0	3171536	d__Bacteria	p__Bacteroidota	c__Bacteroidia	o__Bacteroidales	f__Rikenellaceae	g__Alistipes	s__Alistipes shahii	yes	no	propionate
ntk_a_beta_1_42_40_derived	3304_bin35		var_biomarker ~ apoe4	-0.216744	0.0484531	-4.47328	7.70288063134395e-06	100	0	3171536	d__Bacteria	p__Bacteroidota	c__Bacteroidia	o__Bacteroidales	f__Rikenellaceae	g__Alistipes	s__Alistipes shahii	yes	no	propionate
ntk_a_beta_1_42_40_derived	3304_bin35		var_biomarker ~ ntk_table	0.0610711	0.0502828	1.21455	0.224537	100	0	3171536	d__Bacteria	p__Bacteroidota	c__Bacteroidia	o__Bacteroidales	f__Rikenellaceae	g__Alistipes	s__Alistipes shahii	yes	no	propionate
ntk_a_beta_1_42_40_derived	3304_bin35		var_biomarker ~ bristol_type_1_7	-0.0177345	0.0190791	-0.929527	0.352616	100	0	3171536	d__Bacteria	p__Bacteroidota	c__Bacteroidia	o__Bacteroidales	f__Rikenellaceae	g__Alistipes	s__Alistipes shahii	yes	no	propionate
ntk_a_beta_1_42_40_derived	3304_bin90		var_biomarker ~ var_mb	0.0142457	0.0335278	0.424892	0.670915	95.47	0.89	1961969	d__Bacteria	p__Bacillota_A	c__Clostridia	o__Oscillospirales	f__Oscillospiraceae	g__CAG-103	s__CAG-103 sp900543625	no	no	none
ntk_a_beta_1_42_40_derived	3304_bin90		var_biomarker ~ sex	-0.00156587	0.055333	-0.028299	0.977424	95.47	0.89	1961969	d__Bacteria	p__Bacillota_A	c__Clostridia	o__Oscillospirales	f__Oscillospiraceae	g__CAG-103	s__CAG-103 sp900543625	no	no	none
ntk_a_beta_1_42_40_derived	3304_bin90		var_biomarker ~ var_mb_by_sex	-0.0694663	0.0517054	-1.3435	0.17911	95.47	0.89	1961969	d__Bacteria	p__Bacillota_A	c__Clostridia	o__Oscillospirales	f__Oscillospiraceae	g__CAG-103	s__CAG-103 sp900543625	no	no	none
ntk_a_beta_1_42_40_derived	3304_bin90		var_biomarker ~ dx	-0.253549	0.0869313	-2.91666	0.00353799	95.47	0.89	1961969	d__Bacteria	p__Bacillota_A	c__Clostridia	o__Oscillospirales	f__Oscillospiraceae	g__CAG-103	s__CAG-103 sp900543625	no	no	none
ntk_a_beta_1_42_40_derived	3304_bin90		var_biomarker ~ mars_age	-0.00766012	0.00322431	-2.37574	0.017514	95.47	0.89	1961969	d__Bacteria	p__Bacillota_A	c__Clostridia	o__Oscillospirales	f__Oscillospiraceae	g__CAG-103	s__CAG-103 sp900543625	no	no	none
ntk_a_beta_1_42_40_derived	3304_bin90		var_biomarker ~ apoe4	-0.211098	0.0487964	-4.3261	1.51775670733656e-05	95.47	0.89	1961969	d__Bacteria	p__Bacillota_A	c__Clostridia	o__Oscillospirales	f__Oscillospiraceae	g__CAG-103	s__CAG-103 sp900543625	no	no	none
ntk_a_beta_1_42_40_derived	3304_bin90		var_biomarker ~ ntk_table	0.0581548	0.0494749	1.17544	0.239818	95.47	0.89	1961969	d__Bacteria	p__Bacillota_A	c__Clostridia	o__Oscillospirales	f__Oscillospiraceae	g__CAG-103	s__CAG-103 sp900543625	no	no	none
ntk_a_beta_1_42_40_derived	3304_bin90		var_biomarker ~ bristol_type_1_7	-0.0193453	0.0195532	-0.989367	0.322484	95.47	0.89	1961969	d__Bacteria	p__Bacillota_A	c__Clostridia	o__Oscillospirales	f__Oscillospiraceae	g__CAG-103	s__CAG-103 sp900543625	no	no	none
ntk_a_beta_1_42_40_derived	3305_bin59		var_biomarker ~ var_mb	-0.0456952	0.0281028	-1.626	0.10395	99.28	2.1	1981477	d__Bacteria	p__Bacillota_C	c__Negativicutes	o__Acidaminococcales	f__Acidaminococcaceae	g__Succiniclasticum	s__Succiniclasticum sp900544275	yes	no	propionate
ntk_a_beta_1_42_40_derived	3305_bin59		var_biomarker ~ sex	-0.0555204	0.067933	-0.817281	0.413768	99.28	2.1	1981477	d__Bacteria	p__Bacillota_C	c__Negativicutes	o__Acidaminococcales	f__Acidaminococcaceae	g__Succiniclasticum	s__Succiniclasticum sp900544275	yes	no	propionate
ntk_a_beta_1_42_40_derived	3305_bin59		var_biomarker ~ var_mb_by_sex	0.0695083	0.041513	1.67437	0.0940572	99.28	2.1	1981477	d__Bacteria	p__Bacillota_C	c__Negativicutes	o__Acidaminococcales	f__Acidaminococcaceae	g__Succiniclasticum	s__Succiniclasticum sp900544275	yes	no	propionate
ntk_a_beta_1_42_40_derived	3305_bin59		var_biomarker ~ dx	-0.270175	0.0876873	-3.08112	0.00206224	99.28	2.1	1981477	d__Bacteria	p__Bacillota_C	c__Negativicutes	o__Acidaminococcales	f__Acidaminococcaceae	g__Succiniclasticum	s__Succiniclasticum sp900544275	yes	no	propionate
ntk_a_beta_1_42_40_derived	3305_bin59		var_biomarker ~ mars_age	-0.00798844	0.00320355	-2.49362	0.0126449	99.28	2.1	1981477	d__Bacteria	p__Bacillota_C	c__Negativicutes	o__Acidaminococcales	f__Acidaminococcaceae	g__Succiniclasticum	s__Succiniclasticum sp900544275	yes	no	propionate
ntk_a_beta_1_42_40_derived	3305_bin59		var_biomarker ~ apoe4	-0.210363	0.0481231	-4.37135	1.23481203684328e-05	99.28	2.1	1981477	d__Bacteria	p__Bacillota_C	c__Negativicutes	o__Acidaminococcales	f__Acidaminococcaceae	g__Succiniclasticum	s__Succiniclasticum sp900544275	yes	no	propionate
ntk_a_beta_1_42_40_derived	3305_bin59		var_biomarker ~ ntk_table	0.0690807	0.0501555	1.37733	0.168411	99.28	2.1	1981477	d__Bacteria	p__Bacillota_C	c__Negativicutes	o__Acidaminococcales	f__Acidaminococcaceae	g__Succiniclasticum	s__Succiniclasticum sp900544275	yes	no	propionate
ntk_a_beta_1_42_40_derived	3305_bin59		var_biomarker ~ bristol_type_1_7	-0.0141746	0.0199128	-0.711836	0.476567	99.28	2.1	1981477	d__Bacteria	p__Bacillota_C	c__Negativicutes	o__Acidaminococcales	f__Acidaminococcaceae	g__Succiniclasticum	s__Succiniclasticum sp900544275	yes	no	propionate
ntk_a_beta_1_42_40_derived	3307_bin68		var_biomarker ~ var_mb	-0.0119227	0.0135793	-0.878	0.379944	99.19	0.81	1991751	d__Bacteria	p__Actinomycetota	c__Coriobacteriia	o__Coriobacteriales	f__Coriobacteriaceae	g__Collinsella	s__Collinsella sp018373675	no	no	none
ntk_a_beta_1_42_40_derived	3307_bin68		var_biomarker ~ sex	0.0567207	0.0745221	0.761126	0.446582	99.19	0.81	1991751	d__Bacteria	p__Actinomycetota	c__Coriobacteriia	o__Coriobacteriales	f__Coriobacteriaceae	g__Collinsella	s__Collinsella sp018373675	no	no	none
ntk_a_beta_1_42_40_derived	3307_bin68		var_biomarker ~ var_mb_by_sex	0.00181092	0.0218461	0.0828945	0.933935	99.19	0.81	1991751	d__Bacteria	p__Actinomycetota	c__Coriobacteriia	o__Coriobacteriales	f__Coriobacteriaceae	g__Collinsella	s__Collinsella sp018373675	no	no	none
ntk_a_beta_1_42_40_derived	3307_bin68		var_biomarker ~ dx	-0.257848	0.0833097	-3.09506	0.00196775	99.19	0.81	1991751	d__Bacteria	p__Actinomycetota	c__Coriobacteriia	o__Coriobacteriales	f__Coriobacteriaceae	g__Collinsella	s__Collinsella sp018373675	no	no	none
ntk_a_beta_1_42_40_derived	3307_bin68		var_biomarker ~ mars_age	-0.00808677	0.00324543	-2.49174	0.0127119	99.19	0.81	1991751	d__Bacteria	p__Actinomycetota	c__Coriobacteriia	o__Coriobacteriales	f__Coriobacteriaceae	g__Collinsella	s__Collinsella sp018373675	no	no	none
ntk_a_beta_1_42_40_derived	3307_bin68		var_biomarker ~ apoe4	-0.212398	0.0487629	-4.35574	1.32616932526641e-05	99.19	0.81	1991751	d__Bacteria	p__Actinomycetota	c__Coriobacteriia	o__Coriobacteriales	f__Coriobacteriaceae	g__Collinsella	s__Collinsella sp018373675	no	no	none
ntk_a_beta_1_42_40_derived	3307_bin68		var_biomarker ~ ntk_table	0.0652394	0.0482724	1.35148	0.17654	99.19	0.81	1991751	d__Bacteria	p__Actinomycetota	c__Coriobacteriia	o__Coriobacteriales	f__Coriobacteriaceae	g__Collinsella	s__Collinsella sp018373675	no	no	none
ntk_a_beta_1_42_40_derived	3307_bin68		var_biomarker ~ bristol_type_1_7	-0.0193932	0.0195828	-0.990317	0.322019	99.19	0.81	1991751	d__Bacteria	p__Actinomycetota	c__Coriobacteriia	o__Coriobacteriales	f__Coriobacteriaceae	g__Collinsella	s__Collinsella sp018373675	no	no	none
ntk_a_beta_1_42_40_derived	3309_bin42		var_biomarker ~ var_mb	0.0552629	0.0247847	2.22972	0.0257658	94.69	0.91	2153953	d__Bacteria	p__Bacillota_A	c__Clostridia	o__Oscillospirales	f__Ruminococcaceae	g__Faecalibacterium	s__Faecalibacterium prausnitzii	no	yes	butyrate
ntk_a_beta_1_42_40_derived	3309_bin42		var_biomarker ~ sex	0.134344	0.0872344	1.54004	0.123551	94.69	0.91	2153953	d__Bacteria	p__Bacillota_A	c__Clostridia	o__Oscillospirales	f__Ruminococcaceae	g__Faecalibacterium	s__Faecalibacterium prausnitzii	no	yes	butyrate
ntk_a_beta_1_42_40_derived	3309_bin42		var_biomarker ~ var_mb_by_sex	-0.0493884	0.0431633	-1.14422	0.252531	94.69	0.91	2153953	d__Bacteria	p__Bacillota_A	c__Clostridia	o__Oscillospirales	f__Ruminococcaceae	g__Faecalibacterium	s__Faecalibacterium prausnitzii	no	yes	butyrate
ntk_a_beta_1_42_40_derived	3309_bin42		var_biomarker ~ dx	-0.234746	0.0856458	-2.74089	0.00612729	94.69	0.91	2153953	d__Bacteria	p__Bacillota_A	c__Clostridia	o__Oscillospirales	f__Ruminococcaceae	g__Faecalibacterium	s__Faecalibacterium prausnitzii	no	yes	butyrate
ntk_a_beta_1_42_40_derived	3309_bin42		var_biomarker ~ mars_age	-0.00800948	0.00326431	-2.45366	0.0141413	94.69	0.91	2153953	d__Bacteria	p__Bacillota_A	c__Clostridia	o__Oscillospirales	f__Ruminococcaceae	g__Faecalibacterium	s__Faecalibacterium prausnitzii	no	yes	butyrate
ntk_a_beta_1_42_40_derived	3309_bin42		var_biomarker ~ apoe4	-0.220294	0.0477991	-4.60874	4.05119087809602e-06	94.69	0.91	2153953	d__Bacteria	p__Bacillota_A	c__Clostridia	o__Oscillospirales	f__Ruminococcaceae	g__Faecalibacterium	s__Faecalibacterium prausnitzii	no	yes	butyrate
ntk_a_beta_1_42_40_derived	3309_bin42		var_biomarker ~ ntk_table	0.0564627	0.0480432	1.17525	0.239896	94.69	0.91	2153953	d__Bacteria	p__Bacillota_A	c__Clostridia	o__Oscillospirales	f__Ruminococcaceae	g__Faecalibacterium	s__Faecalibacterium prausnitzii	no	yes	butyrate
ntk_a_beta_1_42_40_derived	3309_bin42		var_biomarker ~ bristol_type_1_7	-0.0271025	0.0200762	-1.34998	0.177022	94.69	0.91	2153953	d__Bacteria	p__Bacillota_A	c__Clostridia	o__Oscillospirales	f__Ruminococcaceae	g__Faecalibacterium	s__Faecalibacterium prausnitzii	no	yes	butyrate
ntk_a_beta_1_42_40_derived	3309_bin84		var_biomarker ~ var_mb	0.0480953	0.0325022	1.47976	0.138938	94.42	0	2451934	d__Bacteria	p__Bacillota_A	c__Clostridia	o__Oscillospirales	f__Ruminococcaceae	g__Gemmiger	s__Gemmiger sp900540595	no	no	none
ntk_a_beta_1_42_40_derived	3309_bin84		var_biomarker ~ sex	0.0350463	0.0495929	0.706678	0.479766	94.42	0	2451934	d__Bacteria	p__Bacillota_A	c__Clostridia	o__Oscillospirales	f__Ruminococcaceae	g__Gemmiger	s__Gemmiger sp900540595	no	no	none
ntk_a_beta_1_42_40_derived	3309_bin84		var_biomarker ~ var_mb_by_sex	0.0243651	0.0439349	0.554574	0.579186	94.42	0	2451934	d__Bacteria	p__Bacillota_A	c__Clostridia	o__Oscillospirales	f__Ruminococcaceae	g__Gemmiger	s__Gemmiger sp900540595	no	no	none
ntk_a_beta_1_42_40_derived	3309_bin84		var_biomarker ~ dx	-0.244504	0.0842099	-2.90351	0.00369003	94.42	0	2451934	d__Bacteria	p__Bacillota_A	c__Clostridia	o__Oscillospirales	f__Ruminococcaceae	g__Gemmiger	s__Gemmiger sp900540595	no	no	none
ntk_a_beta_1_42_40_derived	3309_bin84		var_biomarker ~ mars_age	-0.00739279	0.00354062	-2.08799	0.0367983	94.42	0	2451934	d__Bacteria	p__Bacillota_A	c__Clostridia	o__Oscillospirales	f__Ruminococcaceae	g__Gemmiger	s__Gemmiger sp900540595	no	no	none
ntk_a_beta_1_42_40_derived	3309_bin84		var_biomarker ~ apoe4	-0.217455	0.0472247	-4.60468	4.13109561447911e-06	94.42	0	2451934	d__Bacteria	p__Bacillota_A	c__Clostridia	o__Oscillospirales	f__Ruminococcaceae	g__Gemmiger	s__Gemmiger sp900540595	no	no	none
ntk_a_beta_1_42_40_derived	3309_bin84		var_biomarker ~ ntk_table	0.0646301	0.047871	1.35009	0.176988	94.42	0	2451934	d__Bacteria	p__Bacillota_A	c__Clostridia	o__Oscillospirales	f__Ruminococcaceae	g__Gemmiger	s__Gemmiger sp900540595	no	no	none
ntk_a_beta_1_42_40_derived	3309_bin84		var_biomarker ~ bristol_type_1_7	-0.0223934	0.0192991	-1.16033	0.245915	94.42	0	2451934	d__Bacteria	p__Bacillota_A	c__Clostridia	o__Oscillospirales	f__Ruminococcaceae	g__Gemmiger	s__Gemmiger sp900540595	no	no	none
ntk_a_beta_1_42_40_derived	3310_bin10		var_biomarker ~ var_mb	-0.0370049	0.019001	-1.94752	0.0514722	97.25	0.33	5418005	d__Bacteria	p__Bacillota_A	c__Clostridia	o__Lachnospirales	f__Lachnospiraceae	g__Enterocloster	s__Enterocloster bolteae	no	no	none
ntk_a_beta_1_42_40_derived	3310_bin10		var_biomarker ~ sex	-0.0781598	0.0967277	-0.808039	0.419068	97.25	0.33	5418005	d__Bacteria	p__Bacillota_A	c__Clostridia	o__Lachnospirales	f__Lachnospiraceae	g__Enterocloster	s__Enterocloster bolteae	no	no	none
ntk_a_beta_1_42_40_derived	3310_bin10		var_biomarker ~ var_mb_by_sex	0.0536751	0.036541	1.4689	0.14186	97.25	0.33	5418005	d__Bacteria	p__Bacillota_A	c__Clostridia	o__Lachnospirales	f__Lachnospiraceae	g__Enterocloster	s__Enterocloster bolteae	no	no	none
ntk_a_beta_1_42_40_derived	3310_bin10		var_biomarker ~ dx	-0.252673	0.0889732	-2.83988	0.00451309	97.25	0.33	5418005	d__Bacteria	p__Bacillota_A	c__Clostridia	o__Lachnospirales	f__Lachnospiraceae	g__Enterocloster	s__Enterocloster bolteae	no	no	none
ntk_a_beta_1_42_40_derived	3310_bin10		var_biomarker ~ mars_age	-0.00746494	0.00317093	-2.35418	0.0185636	97.25	0.33	5418005	d__Bacteria	p__Bacillota_A	c__Clostridia	o__Lachnospirales	f__Lachnospiraceae	g__Enterocloster	s__Enterocloster bolteae	no	no	none
ntk_a_beta_1_42_40_derived	3310_bin10		var_biomarker ~ apoe4	-0.217802	0.0488277	-4.46063	8.17184888179945e-06	97.25	0.33	5418005	d__Bacteria	p__Bacillota_A	c__Clostridia	o__Lachnospirales	f__Lachnospiraceae	g__Enterocloster	s__Enterocloster bolteae	no	no	none
ntk_a_beta_1_42_40_derived	3310_bin10		var_biomarker ~ ntk_table	0.0731181	0.0499841	1.46283	0.143515	97.25	0.33	5418005	d__Bacteria	p__Bacillota_A	c__Clostridia	o__Lachnospirales	f__Lachnospiraceae	g__Enterocloster	s__Enterocloster bolteae	no	no	none
ntk_a_beta_1_42_40_derived	3310_bin10		var_biomarker ~ bristol_type_1_7	-0.0182085	0.0192096	-0.94789	0.343186	97.25	0.33	5418005	d__Bacteria	p__Bacillota_A	c__Clostridia	o__Lachnospirales	f__Lachnospiraceae	g__Enterocloster	s__Enterocloster bolteae	no	no	none
ntk_a_beta_1_42_40_derived	3310_bin22		var_biomarker ~ var_mb	-0.00668016	0.0103208	-0.647256	0.517467	97.96	0	3136278	d__Bacteria	p__Verrucomicrobiota	c__Verrucomicrobiae	o__Verrucomicrobiales	f__Akkermansiaceae	g__Akkermansia	s__Akkermansia sp001580195	yes	no	propionate
ntk_a_beta_1_42_40_derived	3310_bin22		var_biomarker ~ sex	0.0649125	0.056371	1.15152	0.249517	97.96	0	3136278	d__Bacteria	p__Verrucomicrobiota	c__Verrucomicrobiae	o__Verrucomicrobiales	f__Akkermansiaceae	g__Akkermansia	s__Akkermansia sp001580195	yes	no	propionate
ntk_a_beta_1_42_40_derived	3310_bin22		var_biomarker ~ var_mb_by_sex	0.00989098	0.0195829	0.505081	0.613502	97.96	0	3136278	d__Bacteria	p__Verrucomicrobiota	c__Verrucomicrobiae	o__Verrucomicrobiales	f__Akkermansiaceae	g__Akkermansia	s__Akkermansia sp001580195	yes	no	propionate
ntk_a_beta_1_42_40_derived	3310_bin22		var_biomarker ~ dx	-0.248864	0.085042	-2.92637	0.00342942	97.96	0	3136278	d__Bacteria	p__Verrucomicrobiota	c__Verrucomicrobiae	o__Verrucomicrobiales	f__Akkermansiaceae	g__Akkermansia	s__Akkermansia sp001580195	yes	no	propionate
ntk_a_beta_1_42_40_derived	3310_bin22		var_biomarker ~ mars_age	-0.00782921	0.00345231	-2.26782	0.0233402	97.96	0	3136278	d__Bacteria	p__Verrucomicrobiota	c__Verrucomicrobiae	o__Verrucomicrobiales	f__Akkermansiaceae	g__Akkermansia	s__Akkermansia sp001580195	yes	no	propionate
ntk_a_beta_1_42_40_derived	3310_bin22		var_biomarker ~ apoe4	-0.214083	0.0484784	-4.41604	1.00525083914782e-05	97.96	0	3136278	d__Bacteria	p__Verrucomicrobiota	c__Verrucomicrobiae	o__Verrucomicrobiales	f__Akkermansiaceae	g__Akkermansia	s__Akkermansia sp001580195	yes	no	propionate
ntk_a_beta_1_42_40_derived	3310_bin22		var_biomarker ~ ntk_table	0.0681166	0.049876	1.36572	0.172027	97.96	0	3136278	d__Bacteria	p__Verrucomicrobiota	c__Verrucomicrobiae	o__Verrucomicrobiales	f__Akkermansiaceae	g__Akkermansia	s__Akkermansia sp001580195	yes	no	propionate
ntk_a_beta_1_42_40_derived	3310_bin22		var_biomarker ~ bristol_type_1_7	-0.0187909	0.0200022	-0.939439	0.347505	97.96	0	3136278	d__Bacteria	p__Verrucomicrobiota	c__Verrucomicrobiae	o__Verrucomicrobiales	f__Akkermansiaceae	g__Akkermansia	s__Akkermansia sp001580195	yes	no	propionate
ntk_a_beta_1_42_40_derived	3310_bin26		var_biomarker ~ var_mb	0.0238122	0.0289134	0.823567	0.410185	99.09	0.19	6033893	d__Bacteria	p__Bacteroidota	c__Bacteroidia	o__Bacteroidales	f__Bacteroidaceae	g__Bacteroides	s__Bacteroides thetaiotaomicron	yes	no	propionate
ntk_a_beta_1_42_40_derived	3310_bin26		var_biomarker ~ sex	0.0692093	0.0986603	0.701491	0.482997	99.09	0.19	6033893	d__Bacteria	p__Bacteroidota	c__Bacteroidia	o__Bacteroidales	f__Bacteroidaceae	g__Bacteroides	s__Bacteroides thetaiotaomicron	yes	no	propionate
ntk_a_beta_1_42_40_derived	3310_bin26		var_biomarker ~ var_mb_by_sex	-0.00957939	0.0371093	-0.25814	0.796299	99.09	0.19	6033893	d__Bacteria	p__Bacteroidota	c__Bacteroidia	o__Bacteroidales	f__Bacteroidaceae	g__Bacteroides	s__Bacteroides thetaiotaomicron	yes	no	propionate
ntk_a_beta_1_42_40_derived	3310_bin26		var_biomarker ~ dx	-0.237378	0.0832285	-2.85213	0.00434276	99.09	0.19	6033893	d__Bacteria	p__Bacteroidota	c__Bacteroidia	o__Bacteroidales	f__Bacteroidaceae	g__Bacteroides	s__Bacteroides thetaiotaomicron	yes	no	propionate
ntk_a_beta_1_42_40_derived	3310_bin26		var_biomarker ~ mars_age	-0.00837509	0.00320252	-2.61516	0.00891857	99.09	0.19	6033893	d__Bacteria	p__Bacteroidota	c__Bacteroidia	o__Bacteroidales	f__Bacteroidaceae	g__Bacteroides	s__Bacteroides thetaiotaomicron	yes	no	propionate
ntk_a_beta_1_42_40_derived	3310_bin26		var_biomarker ~ apoe4	-0.209987	0.0492312	-4.26533	1.99605201520736e-05	99.09	0.19	6033893	d__Bacteria	p__Bacteroidota	c__Bacteroidia	o__Bacteroidales	f__Bacteroidaceae	g__Bacteroides	s__Bacteroides thetaiotaomicron	yes	no	propionate
ntk_a_beta_1_42_40_derived	3310_bin26		var_biomarker ~ ntk_table	0.06516	0.0487041	1.33788	0.180937	99.09	0.19	6033893	d__Bacteria	p__Bacteroidota	c__Bacteroidia	o__Bacteroidales	f__Bacteroidaceae	g__Bacteroides	s__Bacteroides thetaiotaomicron	yes	no	propionate
ntk_a_beta_1_42_40_derived	3310_bin26		var_biomarker ~ bristol_type_1_7	-0.0224914	0.0204853	-1.09793	0.272237	99.09	0.19	6033893	d__Bacteria	p__Bacteroidota	c__Bacteroidia	o__Bacteroidales	f__Bacteroidaceae	g__Bacteroides	s__Bacteroides thetaiotaomicron	yes	no	propionate
ntk_a_beta_1_42_40_derived	3310_bin33		var_biomarker ~ var_mb	0.0319076	0.0271874	1.17362	0.240549	90.89	0.91	2336463	d__Bacteria	p__Bacillota_A	c__Clostridia	o__Oscillospirales	f__Ruminococcaceae	g__Faecalibacterium	s__Faecalibacterium prausnitzii	no	yes	butyrate
ntk_a_beta_1_42_40_derived	3310_bin33		var_biomarker ~ sex	0.0687482	0.0689644	0.996865	0.31883	90.89	0.91	2336463	d__Bacteria	p__Bacillota_A	c__Clostridia	o__Oscillospirales	f__Ruminococcaceae	g__Faecalibacterium	s__Faecalibacterium prausnitzii	no	yes	butyrate
ntk_a_beta_1_42_40_derived	3310_bin33		var_biomarker ~ var_mb_by_sex	-0.0183369	0.0351462	-0.521732	0.601857	90.89	0.91	2336463	d__Bacteria	p__Bacillota_A	c__Clostridia	o__Oscillospirales	f__Ruminococcaceae	g__Faecalibacterium	s__Faecalibacterium prausnitzii	no	yes	butyrate
ntk_a_beta_1_42_40_derived	3310_bin33		var_biomarker ~ dx	-0.240242	0.0855749	-2.80739	0.00499442	90.89	0.91	2336463	d__Bacteria	p__Bacillota_A	c__Clostridia	o__Oscillospirales	f__Ruminococcaceae	g__Faecalibacterium	s__Faecalibacterium prausnitzii	no	yes	butyrate
ntk_a_beta_1_42_40_derived	3310_bin33		var_biomarker ~ mars_age	-0.00744985	0.00332393	-2.24128	0.0250083	90.89	0.91	2336463	d__Bacteria	p__Bacillota_A	c__Clostridia	o__Oscillospirales	f__Ruminococcaceae	g__Faecalibacterium	s__Faecalibacterium prausnitzii	no	yes	butyrate
ntk_a_beta_1_42_40_derived	3310_bin33		var_biomarker ~ apoe4	-0.215251	0.0489487	-4.39747	1.09519623363585e-05	90.89	0.91	2336463	d__Bacteria	p__Bacillota_A	c__Clostridia	o__Oscillospirales	f__Ruminococcaceae	g__Faecalibacterium	s__Faecalibacterium prausnitzii	no	yes	butyrate
ntk_a_beta_1_42_40_derived	3310_bin33		var_biomarker ~ ntk_table	0.0637383	0.0486485	1.31018	0.190135	90.89	0.91	2336463	d__Bacteria	p__Bacillota_A	c__Clostridia	o__Oscillospirales	f__Ruminococcaceae	g__Faecalibacterium	s__Faecalibacterium prausnitzii	no	yes	butyrate
ntk_a_beta_1_42_40_derived	3310_bin33		var_biomarker ~ bristol_type_1_7	-0.0226881	0.0205159	-1.10588	0.268779	90.89	0.91	2336463	d__Bacteria	p__Bacillota_A	c__Clostridia	o__Oscillospirales	f__Ruminococcaceae	g__Faecalibacterium	s__Faecalibacterium prausnitzii	no	yes	butyrate
ntk_a_beta_1_42_40_derived	3310_bin63		var_biomarker ~ var_mb	-0.0198487	0.018039	-1.10032	0.271193	95.21	0.19	3711770	d__Bacteria	p__Bacteroidota	c__Bacteroidia	o__Bacteroidales	f__Bacteroidaceae	g__Phocaeicola	s__Phocaeicola massiliensis	yes	no	propionate
ntk_a_beta_1_42_40_derived	3310_bin63		var_biomarker ~ sex	0.133124	0.0979272	1.35942	0.174014	95.21	0.19	3711770	d__Bacteria	p__Bacteroidota	c__Bacteroidia	o__Bacteroidales	f__Bacteroidaceae	g__Phocaeicola	s__Phocaeicola massiliensis	yes	no	propionate
ntk_a_beta_1_42_40_derived	3310_bin63		var_biomarker ~ var_mb_by_sex	-0.0197584	0.0284118	-0.695428	0.486787	95.21	0.19	3711770	d__Bacteria	p__Bacteroidota	c__Bacteroidia	o__Bacteroidales	f__Bacteroidaceae	g__Phocaeicola	s__Phocaeicola massiliensis	yes	no	propionate
ntk_a_beta_1_42_40_derived	3310_bin63		var_biomarker ~ dx	-0.306692	0.0812768	-3.77342	0.000161025	95.21	0.19	3711770	d__Bacteria	p__Bacteroidota	c__Bacteroidia	o__Bacteroidales	f__Bacteroidaceae	g__Phocaeicola	s__Phocaeicola massiliensis	yes	no	propionate
ntk_a_beta_1_42_40_derived	3310_bin63		var_biomarker ~ mars_age	-0.00738011	0.00327072	-2.25642	0.0240446	95.21	0.19	3711770	d__Bacteria	p__Bacteroidota	c__Bacteroidia	o__Bacteroidales	f__Bacteroidaceae	g__Phocaeicola	s__Phocaeicola massiliensis	yes	no	propionate
ntk_a_beta_1_42_40_derived	3310_bin63		var_biomarker ~ apoe4	-0.205885	0.0480228	-4.28724	1.80903240531993e-05	95.21	0.19	3711770	d__Bacteria	p__Bacteroidota	c__Bacteroidia	o__Bacteroidales	f__Bacteroidaceae	g__Phocaeicola	s__Phocaeicola massiliensis	yes	no	propionate
ntk_a_beta_1_42_40_derived	3310_bin63		var_biomarker ~ ntk_table	0.0566753	0.0482743	1.17403	0.240385	95.21	0.19	3711770	d__Bacteria	p__Bacteroidota	c__Bacteroidia	o__Bacteroidales	f__Bacteroidaceae	g__Phocaeicola	s__Phocaeicola massiliensis	yes	no	propionate
ntk_a_beta_1_42_40_derived	3310_bin63		var_biomarker ~ bristol_type_1_7	-0.0110056	0.0190582	-0.577473	0.56362	95.21	0.19	3711770	d__Bacteria	p__Bacteroidota	c__Bacteroidia	o__Bacteroidales	f__Bacteroidaceae	g__Phocaeicola	s__Phocaeicola massiliensis	yes	no	propionate
ntk_a_beta_1_42_40_derived	3310_bin64		var_biomarker ~ var_mb	-0.0259699	0.0167814	-1.54755	0.121732	98.99	1.2	2689655	d__Bacteria	p__Bacteroidota	c__Bacteroidia	o__Bacteroidales	f__Rikenellaceae	g__Alistipes	s__Alistipes avistercoris	no	no	none
ntk_a_beta_1_42_40_derived	3310_bin64		var_biomarker ~ sex	0.0320967	0.0508348	0.631393	0.527783	98.99	1.2	2689655	d__Bacteria	p__Bacteroidota	c__Bacteroidia	o__Bacteroidales	f__Rikenellaceae	g__Alistipes	s__Alistipes avistercoris	no	no	none
ntk_a_beta_1_42_40_derived	3310_bin64		var_biomarker ~ var_mb_by_sex	0.0498407	0.045097	1.10519	0.269078	98.99	1.2	2689655	d__Bacteria	p__Bacteroidota	c__Bacteroidia	o__Bacteroidales	f__Rikenellaceae	g__Alistipes	s__Alistipes avistercoris	no	no	none
ntk_a_beta_1_42_40_derived	3310_bin64		var_biomarker ~ dx	-0.234826	0.0866404	-2.71035	0.00672126	98.99	1.2	2689655	d__Bacteria	p__Bacteroidota	c__Bacteroidia	o__Bacteroidales	f__Rikenellaceae	g__Alistipes	s__Alistipes avistercoris	no	no	none
ntk_a_beta_1_42_40_derived	3310_bin64		var_biomarker ~ mars_age	-0.00845776	0.0032534	-2.59967	0.00933129	98.99	1.2	2689655	d__Bacteria	p__Bacteroidota	c__Bacteroidia	o__Bacteroidales	f__Rikenellaceae	g__Alistipes	s__Alistipes avistercoris	no	no	none
ntk_a_beta_1_42_40_derived	3310_bin64		var_biomarker ~ apoe4	-0.20916	0.0490915	-4.26062	2.03859974701182e-05	98.99	1.2	2689655	d__Bacteria	p__Bacteroidota	c__Bacteroidia	o__Bacteroidales	f__Rikenellaceae	g__Alistipes	s__Alistipes avistercoris	no	no	none
ntk_a_beta_1_42_40_derived	3310_bin64		var_biomarker ~ ntk_table	0.0605325	0.050676	1.1945	0.232283	98.99	1.2	2689655	d__Bacteria	p__Bacteroidota	c__Bacteroidia	o__Bacteroidales	f__Rikenellaceae	g__Alistipes	s__Alistipes avistercoris	no	no	none
ntk_a_beta_1_42_40_derived	3310_bin64		var_biomarker ~ bristol_type_1_7	-0.0176866	0.0184373	-0.959283	0.337416	98.99	1.2	2689655	d__Bacteria	p__Bacteroidota	c__Bacteroidia	o__Bacteroidales	f__Rikenellaceae	g__Alistipes	s__Alistipes avistercoris	no	no	none
ntk_a_beta_1_42_40_derived	3310_bin8		var_biomarker ~ var_mb	0.00329739	0.0249487	0.132167	0.894852	100	0	1858674	d__Bacteria	p__Actinomycetota	c__Coriobacteriia	o__Coriobacteriales	f__Coriobacteriaceae	g__Collinsella	s__Collinsella intestinalis	no	no	none
ntk_a_beta_1_42_40_derived	3310_bin8		var_biomarker ~ sex	0.0458033	0.203906	0.224629	0.822268	100	0	1858674	d__Bacteria	p__Actinomycetota	c__Coriobacteriia	o__Coriobacteriales	f__Coriobacteriaceae	g__Collinsella	s__Collinsella intestinalis	no	no	none
ntk_a_beta_1_42_40_derived	3310_bin8		var_biomarker ~ var_mb_by_sex	-0.00156915	0.0534767	-0.0293428	0.976591	100	0	1858674	d__Bacteria	p__Actinomycetota	c__Coriobacteriia	o__Coriobacteriales	f__Coriobacteriaceae	g__Collinsella	s__Collinsella intestinalis	no	no	none
ntk_a_beta_1_42_40_derived	3310_bin8		var_biomarker ~ dx	-0.24908	0.0850802	-2.92759	0.00341601	100	0	1858674	d__Bacteria	p__Actinomycetota	c__Coriobacteriia	o__Coriobacteriales	f__Coriobacteriaceae	g__Collinsella	s__Collinsella intestinalis	no	no	none
ntk_a_beta_1_42_40_derived	3310_bin8		var_biomarker ~ mars_age	-0.00795331	0.00324095	-2.45401	0.0141275	100	0	1858674	d__Bacteria	p__Actinomycetota	c__Coriobacteriia	o__Coriobacteriales	f__Coriobacteriaceae	g__Collinsella	s__Collinsella intestinalis	no	no	none
ntk_a_beta_1_42_40_derived	3310_bin8		var_biomarker ~ apoe4	-0.211439	0.0492092	-4.29675	1.73319576854958e-05	100	0	1858674	d__Bacteria	p__Actinomycetota	c__Coriobacteriia	o__Coriobacteriales	f__Coriobacteriaceae	g__Collinsella	s__Collinsella intestinalis	no	no	none
ntk_a_beta_1_42_40_derived	3310_bin8		var_biomarker ~ ntk_table	0.0637667	0.0490312	1.30053	0.193418	100	0	1858674	d__Bacteria	p__Actinomycetota	c__Coriobacteriia	o__Coriobacteriales	f__Coriobacteriaceae	g__Collinsella	s__Collinsella intestinalis	no	no	none
ntk_a_beta_1_42_40_derived	3310_bin8		var_biomarker ~ bristol_type_1_7	-0.017846	0.019616	-0.909772	0.362943	100	0	1858674	d__Bacteria	p__Actinomycetota	c__Coriobacteriia	o__Coriobacteriales	f__Coriobacteriaceae	g__Collinsella	s__Collinsella intestinalis	no	no	none
ntk_a_beta_1_42_40_derived	3310_bin9		var_biomarker ~ var_mb	-0.0352046	0.0448208	-0.785451	0.432189	95.28	0.13	2959861	d__Bacteria	p__Bacteroidota	c__Bacteroidia	o__Bacteroidales	f__Muribaculaceae	g__Duncaniella	s__	yes	no	propionate
ntk_a_beta_1_42_40_derived	3310_bin9		var_biomarker ~ sex	0.194588	0.0785336	2.47777	0.0132205	95.28	0.13	2959861	d__Bacteria	p__Bacteroidota	c__Bacteroidia	o__Bacteroidales	f__Muribaculaceae	g__Duncaniella	s__	yes	no	propionate
ntk_a_beta_1_42_40_derived	3310_bin9		var_biomarker ~ var_mb_by_sex	0.151546	0.0698715	2.16893	0.0300882	95.28	0.13	2959861	d__Bacteria	p__Bacteroidota	c__Bacteroidia	o__Bacteroidales	f__Muribaculaceae	g__Duncaniella	s__	yes	no	propionate
ntk_a_beta_1_42_40_derived	3310_bin9		var_biomarker ~ dx	-0.306721	0.0799686	-3.83552	0.000125301	95.28	0.13	2959861	d__Bacteria	p__Bacteroidota	c__Bacteroidia	o__Bacteroidales	f__Muribaculaceae	g__Duncaniella	s__	yes	no	propionate
ntk_a_beta_1_42_40_derived	3310_bin9		var_biomarker ~ mars_age	-0.00639686	0.00331084	-1.9321	0.0533475	95.28	0.13	2959861	d__Bacteria	p__Bacteroidota	c__Bacteroidia	o__Bacteroidales	f__Muribaculaceae	g__Duncaniella	s__	yes	no	propionate
ntk_a_beta_1_42_40_derived	3310_bin9		var_biomarker ~ apoe4	-0.206433	0.0494423	-4.17523	2.97690966193365e-05	95.28	0.13	2959861	d__Bacteria	p__Bacteroidota	c__Bacteroidia	o__Bacteroidales	f__Muribaculaceae	g__Duncaniella	s__	yes	no	propionate
ntk_a_beta_1_42_40_derived	3310_bin9		var_biomarker ~ ntk_table	0.0724886	0.0486981	1.48853	0.136611	95.28	0.13	2959861	d__Bacteria	p__Bacteroidota	c__Bacteroidia	o__Bacteroidales	f__Muribaculaceae	g__Duncaniella	s__	yes	no	propionate
ntk_a_beta_1_42_40_derived	3310_bin9		var_biomarker ~ bristol_type_1_7	-0.0173517	0.0204279	-0.849412	0.395652	95.28	0.13	2959861	d__Bacteria	p__Bacteroidota	c__Bacteroidia	o__Bacteroidales	f__Muribaculaceae	g__Duncaniella	s__	yes	no	propionate
ntk_a_beta_1_42_40_derived	3311_bin103		var_biomarker ~ var_mb	0.00677636	0.0130384	0.519724	0.603256	95.78	1.01	2707668	d__Bacteria	p__Bacteroidota	c__Bacteroidia	o__Bacteroidales	f__Bacteroidaceae	g__Prevotella	s__Prevotella sp000436915	no	no	none
ntk_a_beta_1_42_40_derived	3311_bin103		var_biomarker ~ sex	-0.000126913	0.0749075	-0.00169427	0.998648	95.78	1.01	2707668	d__Bacteria	p__Bacteroidota	c__Bacteroidia	o__Bacteroidales	f__Bacteroidaceae	g__Prevotella	s__Prevotella sp000436915	no	no	none
ntk_a_beta_1_42_40_derived	3311_bin103		var_biomarker ~ var_mb_by_sex	-0.0204937	0.0218267	-0.938925	0.347769	95.78	1.01	2707668	d__Bacteria	p__Bacteroidota	c__Bacteroidia	o__Bacteroidales	f__Bacteroidaceae	g__Prevotella	s__Prevotella sp000436915	no	no	none
ntk_a_beta_1_42_40_derived	3311_bin103		var_biomarker ~ dx	-0.23444	0.0873542	-2.68379	0.00727929	95.78	1.01	2707668	d__Bacteria	p__Bacteroidota	c__Bacteroidia	o__Bacteroidales	f__Bacteroidaceae	g__Prevotella	s__Prevotella sp000436915	no	no	none
ntk_a_beta_1_42_40_derived	3311_bin103		var_biomarker ~ mars_age	-0.00828062	0.00337638	-2.45251	0.0141862	95.78	1.01	2707668	d__Bacteria	p__Bacteroidota	c__Bacteroidia	o__Bacteroidales	f__Bacteroidaceae	g__Prevotella	s__Prevotella sp000436915	no	no	none
ntk_a_beta_1_42_40_derived	3311_bin103		var_biomarker ~ apoe4	-0.209727	0.0504832	-4.15439	3.26155654302163e-05	95.78	1.01	2707668	d__Bacteria	p__Bacteroidota	c__Bacteroidia	o__Bacteroidales	f__Bacteroidaceae	g__Prevotella	s__Prevotella sp000436915	no	no	none
ntk_a_beta_1_42_40_derived	3311_bin103		var_biomarker ~ ntk_table	0.064414	0.0494217	1.30335	0.192454	95.78	1.01	2707668	d__Bacteria	p__Bacteroidota	c__Bacteroidia	o__Bacteroidales	f__Bacteroidaceae	g__Prevotella	s__Prevotella sp000436915	no	no	none
ntk_a_beta_1_42_40_derived	3311_bin103		var_biomarker ~ bristol_type_1_7	-0.0163096	0.0205727	-0.79278	0.427906	95.78	1.01	2707668	d__Bacteria	p__Bacteroidota	c__Bacteroidia	o__Bacteroidales	f__Bacteroidaceae	g__Prevotella	s__Prevotella sp000436915	no	no	none
ntk_a_beta_1_42_40_derived	3311_bin28		var_biomarker ~ var_mb	0.0157847	0.0212041	0.744418	0.456624	99.19	0.81	1979602	d__Bacteria	p__Actinomycetota	c__Coriobacteriia	o__Coriobacteriales	f__Coriobacteriaceae	g__Collinsella	s__Collinsella sp900758375	no	no	none
ntk_a_beta_1_42_40_derived	3311_bin28		var_biomarker ~ sex	-0.0387995	0.0755237	-0.513739	0.607434	99.19	0.81	1979602	d__Bacteria	p__Actinomycetota	c__Coriobacteriia	o__Coriobacteriales	f__Coriobacteriaceae	g__Collinsella	s__Collinsella sp900758375	no	no	none
ntk_a_beta_1_42_40_derived	3311_bin28		var_biomarker ~ var_mb_by_sex	-0.0435144	0.0326151	-1.33418	0.182146	99.19	0.81	1979602	d__Bacteria	p__Actinomycetota	c__Coriobacteriia	o__Coriobacteriales	f__Coriobacteriaceae	g__Collinsella	s__Collinsella sp900758375	no	no	none
ntk_a_beta_1_42_40_derived	3311_bin28		var_biomarker ~ dx	-0.263106	0.0773506	-3.40147	0.000670243	99.19	0.81	1979602	d__Bacteria	p__Actinomycetota	c__Coriobacteriia	o__Coriobacteriales	f__Coriobacteriaceae	g__Collinsella	s__Collinsella sp900758375	no	no	none
ntk_a_beta_1_42_40_derived	3311_bin28		var_biomarker ~ mars_age	-0.0080745	0.00323217	-2.49817	0.0124837	99.19	0.81	1979602	d__Bacteria	p__Actinomycetota	c__Coriobacteriia	o__Coriobacteriales	f__Coriobacteriaceae	g__Collinsella	s__Collinsella sp900758375	no	no	none
ntk_a_beta_1_42_40_derived	3311_bin28		var_biomarker ~ apoe4	-0.225741	0.0488518	-4.62092	3.82033271728588e-06	99.19	0.81	1979602	d__Bacteria	p__Actinomycetota	c__Coriobacteriia	o__Coriobacteriales	f__Coriobacteriaceae	g__Collinsella	s__Collinsella sp900758375	no	no	none
ntk_a_beta_1_42_40_derived	3311_bin28		var_biomarker ~ ntk_table	0.0724955	0.0478714	1.51438	0.129929	99.19	0.81	1979602	d__Bacteria	p__Actinomycetota	c__Coriobacteriia	o__Coriobacteriales	f__Coriobacteriaceae	g__Collinsella	s__Collinsella sp900758375	no	no	none
ntk_a_beta_1_42_40_derived	3311_bin28		var_biomarker ~ bristol_type_1_7	-0.0191897	0.0202379	-0.948204	0.343026	99.19	0.81	1979602	d__Bacteria	p__Actinomycetota	c__Coriobacteriia	o__Coriobacteriales	f__Coriobacteriaceae	g__Collinsella	s__Collinsella sp900758375	no	no	none
ntk_a_beta_1_42_40_derived	3311_bin46		var_biomarker ~ var_mb	0.0329275	0.0627301	0.524907	0.599648	92.06	0.95	3504802	d__Bacteria	p__Bacillota_A	c__Clostridia	o__Lachnospirales	f__Lachnospiraceae	g__KLE1615	s__KLE1615 sp900066985	no	no	none
ntk_a_beta_1_42_40_derived	3311_bin46		var_biomarker ~ sex	-0.29819	0.272412	-1.09463	0.273679	92.06	0.95	3504802	d__Bacteria	p__Bacillota_A	c__Clostridia	o__Lachnospirales	f__Lachnospiraceae	g__KLE1615	s__KLE1615 sp900066985	no	no	none
ntk_a_beta_1_42_40_derived	3311_bin46		var_biomarker ~ var_mb_by_sex	0.100077	0.0801135	1.2492	0.211593	92.06	0.95	3504802	d__Bacteria	p__Bacillota_A	c__Clostridia	o__Lachnospirales	f__Lachnospiraceae	g__KLE1615	s__KLE1615 sp900066985	no	no	none
ntk_a_beta_1_42_40_derived	3311_bin46		var_biomarker ~ dx	-0.285844	0.0764367	-3.73961	0.000184303	92.06	0.95	3504802	d__Bacteria	p__Bacillota_A	c__Clostridia	o__Lachnospirales	f__Lachnospiraceae	g__KLE1615	s__KLE1615 sp900066985	no	no	none
ntk_a_beta_1_42_40_derived	3311_bin46		var_biomarker ~ mars_age	-0.00717056	0.00320874	-2.2347	0.0254372	92.06	0.95	3504802	d__Bacteria	p__Bacillota_A	c__Clostridia	o__Lachnospirales	f__Lachnospiraceae	g__KLE1615	s__KLE1615 sp900066985	no	no	none
ntk_a_beta_1_42_40_derived	3311_bin46		var_biomarker ~ apoe4	-0.20584	0.0480365	-4.28507	1.8268043640246e-05	92.06	0.95	3504802	d__Bacteria	p__Bacillota_A	c__Clostridia	o__Lachnospirales	f__Lachnospiraceae	g__KLE1615	s__KLE1615 sp900066985	no	no	none
ntk_a_beta_1_42_40_derived	3311_bin46		var_biomarker ~ ntk_table	0.0459717	0.0491537	0.935264	0.349652	92.06	0.95	3504802	d__Bacteria	p__Bacillota_A	c__Clostridia	o__Lachnospirales	f__Lachnospiraceae	g__KLE1615	s__KLE1615 sp900066985	no	no	none
ntk_a_beta_1_42_40_derived	3311_bin46		var_biomarker ~ bristol_type_1_7	-0.0264909	0.0205101	-1.2916	0.196495	92.06	0.95	3504802	d__Bacteria	p__Bacillota_A	c__Clostridia	o__Lachnospirales	f__Lachnospiraceae	g__KLE1615	s__KLE1615 sp900066985	no	no	none
ntk_a_beta_1_42_40_derived	3311_bin61		var_biomarker ~ var_mb	0.0190668	0.0175242	1.08803	0.276584	94.37	0.48	2914917	d__Bacteria	p__Bacteroidota	c__Bacteroidia	o__Bacteroidales	f__UBA932	g__Cryptobacteroides	s__Cryptobacteroides sp000432515	no	no	none
ntk_a_beta_1_42_40_derived	3311_bin61		var_biomarker ~ sex	-0.066684	0.123522	-0.539857	0.589296	94.37	0.48	2914917	d__Bacteria	p__Bacteroidota	c__Bacteroidia	o__Bacteroidales	f__UBA932	g__Cryptobacteroides	s__Cryptobacteroides sp000432515	no	no	none
ntk_a_beta_1_42_40_derived	3311_bin61		var_biomarker ~ var_mb_by_sex	-0.0286054	0.0271847	-1.05226	0.29268	94.37	0.48	2914917	d__Bacteria	p__Bacteroidota	c__Bacteroidia	o__Bacteroidales	f__UBA932	g__Cryptobacteroides	s__Cryptobacteroides sp000432515	no	no	none
ntk_a_beta_1_42_40_derived	3311_bin61		var_biomarker ~ dx	-0.228837	0.0825956	-2.77057	0.00559583	94.37	0.48	2914917	d__Bacteria	p__Bacteroidota	c__Bacteroidia	o__Bacteroidales	f__UBA932	g__Cryptobacteroides	s__Cryptobacteroides sp000432515	no	no	none
ntk_a_beta_1_42_40_derived	3311_bin61		var_biomarker ~ mars_age	-0.00798423	0.00318201	-2.50918	0.0121013	94.37	0.48	2914917	d__Bacteria	p__Bacteroidota	c__Bacteroidia	o__Bacteroidales	f__UBA932	g__Cryptobacteroides	s__Cryptobacteroides sp000432515	no	no	none
ntk_a_beta_1_42_40_derived	3311_bin61		var_biomarker ~ apoe4	-0.216608	0.0493967	-4.38508	1.15945602816581e-05	94.37	0.48	2914917	d__Bacteria	p__Bacteroidota	c__Bacteroidia	o__Bacteroidales	f__UBA932	g__Cryptobacteroides	s__Cryptobacteroides sp000432515	no	no	none
ntk_a_beta_1_42_40_derived	3311_bin61		var_biomarker ~ ntk_table	0.0653171	0.0497501	1.3129	0.189216	94.37	0.48	2914917	d__Bacteria	p__Bacteroidota	c__Bacteroidia	o__Bacteroidales	f__UBA932	g__Cryptobacteroides	s__Cryptobacteroides sp000432515	no	no	none
ntk_a_beta_1_42_40_derived	3311_bin61		var_biomarker ~ bristol_type_1_7	-0.0210478	0.0209515	-1.0046	0.315091	94.37	0.48	2914917	d__Bacteria	p__Bacteroidota	c__Bacteroidia	o__Bacteroidales	f__UBA932	g__Cryptobacteroides	s__Cryptobacteroides sp000432515	no	no	none
ntk_a_beta_1_42_40_derived	3311_bin82		var_biomarker ~ var_mb	0.0199615	0.0158769	1.25726	0.208659	98.6	1.17	2903543	d__Bacteria	p__Bacillota_A	c__Clostridia	o__Christensenellales	f__CAG-74	g__UBA11524	s__UBA11524 sp000437595	no	no	none
ntk_a_beta_1_42_40_derived	3311_bin82		var_biomarker ~ sex	0.0145193	0.06406	0.226652	0.820694	98.6	1.17	2903543	d__Bacteria	p__Bacillota_A	c__Clostridia	o__Christensenellales	f__CAG-74	g__UBA11524	s__UBA11524 sp000437595	no	no	none
ntk_a_beta_1_42_40_derived	3311_bin82		var_biomarker ~ var_mb_by_sex	-0.0218267	0.0248562	-0.878121	0.379878	98.6	1.17	2903543	d__Bacteria	p__Bacillota_A	c__Clostridia	o__Christensenellales	f__CAG-74	g__UBA11524	s__UBA11524 sp000437595	no	no	none
ntk_a_beta_1_42_40_derived	3311_bin82		var_biomarker ~ dx	-0.250856	0.0845263	-2.96779	0.00299953	98.6	1.17	2903543	d__Bacteria	p__Bacillota_A	c__Clostridia	o__Christensenellales	f__CAG-74	g__UBA11524	s__UBA11524 sp000437595	no	no	none
ntk_a_beta_1_42_40_derived	3311_bin82		var_biomarker ~ mars_age	-0.00752633	0.00322372	-2.33467	0.0195605	98.6	1.17	2903543	d__Bacteria	p__Bacillota_A	c__Clostridia	o__Christensenellales	f__CAG-74	g__UBA11524	s__UBA11524 sp000437595	no	no	none
ntk_a_beta_1_42_40_derived	3311_bin82		var_biomarker ~ apoe4	-0.207293	0.0486468	-4.26119	2.03338349062943e-05	98.6	1.17	2903543	d__Bacteria	p__Bacillota_A	c__Clostridia	o__Christensenellales	f__CAG-74	g__UBA11524	s__UBA11524 sp000437595	no	no	none
ntk_a_beta_1_42_40_derived	3311_bin82		var_biomarker ~ ntk_table	0.0677007	0.0501294	1.35052	0.176849	98.6	1.17	2903543	d__Bacteria	p__Bacillota_A	c__Clostridia	o__Christensenellales	f__CAG-74	g__UBA11524	s__UBA11524 sp000437595	no	no	none
ntk_a_beta_1_42_40_derived	3311_bin82		var_biomarker ~ bristol_type_1_7	-0.0145997	0.0194605	-0.750222	0.453121	98.6	1.17	2903543	d__Bacteria	p__Bacillota_A	c__Clostridia	o__Christensenellales	f__CAG-74	g__UBA11524	s__UBA11524 sp000437595	no	no	none
ntk_a_beta_1_42_40_derived	3313_bin15		var_biomarker ~ var_mb	-0.032241	0.024428	-1.31984	0.18689	90.94	0.67	2080086	d__Bacteria	p__Bacillota_A	c__Clostridia	o__Oscillospirales	f__Oscillospiraceae	g__Vescimonas	s__Vescimonas sp001916855	no	no	none
ntk_a_beta_1_42_40_derived	3313_bin15		var_biomarker ~ sex	0.0377011	0.0508678	0.741159	0.458597	90.94	0.67	2080086	d__Bacteria	p__Bacillota_A	c__Clostridia	o__Oscillospirales	f__Oscillospiraceae	g__Vescimonas	s__Vescimonas sp001916855	no	no	none
ntk_a_beta_1_42_40_derived	3313_bin15		var_biomarker ~ var_mb_by_sex	-0.0352503	0.0421329	-0.836645	0.402792	90.94	0.67	2080086	d__Bacteria	p__Bacillota_A	c__Clostridia	o__Oscillospirales	f__Oscillospiraceae	g__Vescimonas	s__Vescimonas sp001916855	no	no	none
ntk_a_beta_1_42_40_derived	3313_bin15		var_biomarker ~ dx	-0.288504	0.0864049	-3.33898	0.000840871	90.94	0.67	2080086	d__Bacteria	p__Bacillota_A	c__Clostridia	o__Oscillospirales	f__Oscillospiraceae	g__Vescimonas	s__Vescimonas sp001916855	no	no	none
ntk_a_beta_1_42_40_derived	3313_bin15		var_biomarker ~ mars_age	-0.00716389	0.0033184	-2.15884	0.0308628	90.94	0.67	2080086	d__Bacteria	p__Bacillota_A	c__Clostridia	o__Oscillospirales	f__Oscillospiraceae	g__Vescimonas	s__Vescimonas sp001916855	no	no	none
ntk_a_beta_1_42_40_derived	3313_bin15		var_biomarker ~ apoe4	-0.208473	0.0484627	-4.30171	1.6948262530514e-05	90.94	0.67	2080086	d__Bacteria	p__Bacillota_A	c__Clostridia	o__Oscillospirales	f__Oscillospiraceae	g__Vescimonas	s__Vescimonas sp001916855	no	no	none
ntk_a_beta_1_42_40_derived	3313_bin15		var_biomarker ~ ntk_table	0.0804398	0.0486725	1.65267	0.0983971	90.94	0.67	2080086	d__Bacteria	p__Bacillota_A	c__Clostridia	o__Oscillospirales	f__Oscillospiraceae	g__Vescimonas	s__Vescimonas sp001916855	no	no	none
ntk_a_beta_1_42_40_derived	3313_bin15		var_biomarker ~ bristol_type_1_7	-0.0176517	0.0187733	-0.940259	0.347085	90.94	0.67	2080086	d__Bacteria	p__Bacillota_A	c__Clostridia	o__Oscillospirales	f__Oscillospiraceae	g__Vescimonas	s__Vescimonas sp001916855	no	no	none
ntk_a_beta_1_42_40_derived	3313_bin28		var_biomarker ~ var_mb	-0.029982	0.0389694	-0.769375	0.441671	95.75	0.67	2163546	d__Bacteria	p__Bacillota_A	c__Clostridia	o__Oscillospirales	f__Oscillospiraceae	g__Faecousia	s__Faecousia sp000434635	no	no	none
ntk_a_beta_1_42_40_derived	3313_bin28		var_biomarker ~ sex	0.0347436	0.0549056	0.632787	0.526872	95.75	0.67	2163546	d__Bacteria	p__Bacillota_A	c__Clostridia	o__Oscillospirales	f__Oscillospiraceae	g__Faecousia	s__Faecousia sp000434635	no	no	none
ntk_a_beta_1_42_40_derived	3313_bin28		var_biomarker ~ var_mb_by_sex	0.0368065	0.0539686	0.681998	0.49524	95.75	0.67	2163546	d__Bacteria	p__Bacillota_A	c__Clostridia	o__Oscillospirales	f__Oscillospiraceae	g__Faecousia	s__Faecousia sp000434635	no	no	none
ntk_a_beta_1_42_40_derived	3313_bin28		var_biomarker ~ dx	-0.247103	0.0852971	-2.89696	0.00376793	95.75	0.67	2163546	d__Bacteria	p__Bacillota_A	c__Clostridia	o__Oscillospirales	f__Oscillospiraceae	g__Faecousia	s__Faecousia sp000434635	no	no	none
ntk_a_beta_1_42_40_derived	3313_bin28		var_biomarker ~ mars_age	-0.00812636	0.00325595	-2.49585	0.0125657	95.75	0.67	2163546	d__Bacteria	p__Bacillota_A	c__Clostridia	o__Oscillospirales	f__Oscillospiraceae	g__Faecousia	s__Faecousia sp000434635	no	no	none
ntk_a_beta_1_42_40_derived	3313_bin28		var_biomarker ~ apoe4	-0.215114	0.0486093	-4.42538	9.6274710079669e-06	95.75	0.67	2163546	d__Bacteria	p__Bacillota_A	c__Clostridia	o__Oscillospirales	f__Oscillospiraceae	g__Faecousia	s__Faecousia sp000434635	no	no	none
ntk_a_beta_1_42_40_derived	3313_bin28		var_biomarker ~ ntk_table	0.0626677	0.050488	1.24124	0.214518	95.75	0.67	2163546	d__Bacteria	p__Bacillota_A	c__Clostridia	o__Oscillospirales	f__Oscillospiraceae	g__Faecousia	s__Faecousia sp000434635	no	no	none
ntk_a_beta_1_42_40_derived	3313_bin28		var_biomarker ~ bristol_type_1_7	-0.0194956	0.0199721	-0.976143	0.328994	95.75	0.67	2163546	d__Bacteria	p__Bacillota_A	c__Clostridia	o__Oscillospirales	f__Oscillospiraceae	g__Faecousia	s__Faecousia sp000434635	no	no	none
ntk_a_beta_1_42_40_derived	3313_bin49		var_biomarker ~ var_mb	-0.0923683	0.040519	-2.27963	0.0226295	100	0.54	2156762	d__Bacteria	p__Actinomycetota	c__Coriobacteriia	o__Coriobacteriales	f__Eggerthellaceae	g__CAAEEV01	s__CAAEEV01 sp900754955	no	no	none
ntk_a_beta_1_42_40_derived	3313_bin49		var_biomarker ~ sex	0.216149	0.15327	1.41025	0.158464	100	0.54	2156762	d__Bacteria	p__Actinomycetota	c__Coriobacteriia	o__Coriobacteriales	f__Eggerthellaceae	g__CAAEEV01	s__CAAEEV01 sp900754955	no	no	none
ntk_a_beta_1_42_40_derived	3313_bin49		var_biomarker ~ var_mb_by_sex	0.0782814	0.0670422	1.16764	0.242951	100	0.54	2156762	d__Bacteria	p__Actinomycetota	c__Coriobacteriia	o__Coriobacteriales	f__Eggerthellaceae	g__CAAEEV01	s__CAAEEV01 sp900754955	no	no	none
ntk_a_beta_1_42_40_derived	3313_bin49		var_biomarker ~ dx	-0.227447	0.0828928	-2.74388	0.00607185	100	0.54	2156762	d__Bacteria	p__Actinomycetota	c__Coriobacteriia	o__Coriobacteriales	f__Eggerthellaceae	g__CAAEEV01	s__CAAEEV01 sp900754955	no	no	none
ntk_a_beta_1_42_40_derived	3313_bin49		var_biomarker ~ mars_age	-0.00837045	0.00316547	-2.6443	0.00818603	100	0.54	2156762	d__Bacteria	p__Actinomycetota	c__Coriobacteriia	o__Coriobacteriales	f__Eggerthellaceae	g__CAAEEV01	s__CAAEEV01 sp900754955	no	no	none
ntk_a_beta_1_42_40_derived	3313_bin49		var_biomarker ~ apoe4	-0.23183	0.0506729	-4.57502	4.76170410723675e-06	100	0.54	2156762	d__Bacteria	p__Actinomycetota	c__Coriobacteriia	o__Coriobacteriales	f__Eggerthellaceae	g__CAAEEV01	s__CAAEEV01 sp900754955	no	no	none
ntk_a_beta_1_42_40_derived	3313_bin49		var_biomarker ~ ntk_table	0.0656175	0.0491354	1.33544	0.181732	100	0.54	2156762	d__Bacteria	p__Actinomycetota	c__Coriobacteriia	o__Coriobacteriales	f__Eggerthellaceae	g__CAAEEV01	s__CAAEEV01 sp900754955	no	no	none
ntk_a_beta_1_42_40_derived	3313_bin49		var_biomarker ~ bristol_type_1_7	-0.0307134	0.0214371	-1.43272	0.151938	100	0.54	2156762	d__Bacteria	p__Actinomycetota	c__Coriobacteriia	o__Coriobacteriales	f__Eggerthellaceae	g__CAAEEV01	s__CAAEEV01 sp900754955	no	no	none
ntk_a_beta_1_42_40_derived	3313_bin55		var_biomarker ~ var_mb	-0.0216176	0.0259317	-0.833639	0.404485	97.12	1.49	4000416	d__Bacteria	p__Bacteroidota	c__Bacteroidia	o__Bacteroidales	f__Bacteroidaceae	g__Bacteroides	s__Bacteroides propionicigenes	yes	no	propionate
ntk_a_beta_1_42_40_derived	3313_bin55		var_biomarker ~ sex	0.0524021	0.0576079	0.909634	0.363015	97.12	1.49	4000416	d__Bacteria	p__Bacteroidota	c__Bacteroidia	o__Bacteroidales	f__Bacteroidaceae	g__Bacteroides	s__Bacteroides propionicigenes	yes	no	propionate
ntk_a_beta_1_42_40_derived	3313_bin55		var_biomarker ~ var_mb_by_sex	0.00130053	0.0396785	0.0327768	0.973853	97.12	1.49	4000416	d__Bacteria	p__Bacteroidota	c__Bacteroidia	o__Bacteroidales	f__Bacteroidaceae	g__Bacteroides	s__Bacteroides propionicigenes	yes	no	propionate
ntk_a_beta_1_42_40_derived	3313_bin55		var_biomarker ~ dx	-0.2546	0.0816668	-3.11754	0.00182367	97.12	1.49	4000416	d__Bacteria	p__Bacteroidota	c__Bacteroidia	o__Bacteroidales	f__Bacteroidaceae	g__Bacteroides	s__Bacteroides propionicigenes	yes	no	propionate
ntk_a_beta_1_42_40_derived	3313_bin55		var_biomarker ~ mars_age	-0.00758548	0.00318796	-2.37941	0.0173404	97.12	1.49	4000416	d__Bacteria	p__Bacteroidota	c__Bacteroidia	o__Bacteroidales	f__Bacteroidaceae	g__Bacteroides	s__Bacteroides propionicigenes	yes	no	propionate
ntk_a_beta_1_42_40_derived	3313_bin55		var_biomarker ~ apoe4	-0.206965	0.0508169	-4.07277	4.64579116215003e-05	97.12	1.49	4000416	d__Bacteria	p__Bacteroidota	c__Bacteroidia	o__Bacteroidales	f__Bacteroidaceae	g__Bacteroides	s__Bacteroides propionicigenes	yes	no	propionate
ntk_a_beta_1_42_40_derived	3313_bin55		var_biomarker ~ ntk_table	0.0658425	0.0494802	1.33068	0.183293	97.12	1.49	4000416	d__Bacteria	p__Bacteroidota	c__Bacteroidia	o__Bacteroidales	f__Bacteroidaceae	g__Bacteroides	s__Bacteroides propionicigenes	yes	no	propionate
ntk_a_beta_1_42_40_derived	3313_bin55		var_biomarker ~ bristol_type_1_7	-0.0155733	0.0194097	-0.802349	0.422351	97.12	1.49	4000416	d__Bacteria	p__Bacteroidota	c__Bacteroidia	o__Bacteroidales	f__Bacteroidaceae	g__Bacteroides	s__Bacteroides propionicigenes	yes	no	propionate
ntk_a_beta_1_42_40_derived	3313_bin57		var_biomarker ~ var_mb	-0.0628454	0.0329594	-1.90675	0.0565533	95.97	0.34	2450347	d__Bacteria	p__Bacillota_A	c__Clostridia	o__Oscillospirales	f__Ruminococcaceae	g__Ruminiclostridium_E	s__Ruminiclostridium_E sp003512525	no	no	none
ntk_a_beta_1_42_40_derived	3313_bin57		var_biomarker ~ sex	-0.00574758	0.0583838	-0.0984449	0.921579	95.97	0.34	2450347	d__Bacteria	p__Bacillota_A	c__Clostridia	o__Oscillospirales	f__Ruminococcaceae	g__Ruminiclostridium_E	s__Ruminiclostridium_E sp003512525	no	no	none
ntk_a_beta_1_42_40_derived	3313_bin57		var_biomarker ~ var_mb_by_sex	0.0527937	0.0457649	1.15358	0.248671	95.97	0.34	2450347	d__Bacteria	p__Bacillota_A	c__Clostridia	o__Oscillospirales	f__Ruminococcaceae	g__Ruminiclostridium_E	s__Ruminiclostridium_E sp003512525	no	no	none
ntk_a_beta_1_42_40_derived	3313_bin57		var_biomarker ~ dx	-0.251434	0.0851162	-2.954	0.00313679	95.97	0.34	2450347	d__Bacteria	p__Bacillota_A	c__Clostridia	o__Oscillospirales	f__Ruminococcaceae	g__Ruminiclostridium_E	s__Ruminiclostridium_E sp003512525	no	no	none
ntk_a_beta_1_42_40_derived	3313_bin57		var_biomarker ~ mars_age	-0.00621223	0.00333205	-1.86438	0.0622678	95.97	0.34	2450347	d__Bacteria	p__Bacillota_A	c__Clostridia	o__Oscillospirales	f__Ruminococcaceae	g__Ruminiclostridium_E	s__Ruminiclostridium_E sp003512525	no	no	none
ntk_a_beta_1_42_40_derived	3313_bin57		var_biomarker ~ apoe4	-0.217207	0.0468909	-4.63218	3.61832654927063e-06	95.97	0.34	2450347	d__Bacteria	p__Bacillota_A	c__Clostridia	o__Oscillospirales	f__Ruminococcaceae	g__Ruminiclostridium_E	s__Ruminiclostridium_E sp003512525	no	no	none
ntk_a_beta_1_42_40_derived	3313_bin57		var_biomarker ~ ntk_table	0.0718487	0.0470535	1.52696	0.126771	95.97	0.34	2450347	d__Bacteria	p__Bacillota_A	c__Clostridia	o__Oscillospirales	f__Ruminococcaceae	g__Ruminiclostridium_E	s__Ruminiclostridium_E sp003512525	no	no	none
ntk_a_beta_1_42_40_derived	3313_bin57		var_biomarker ~ bristol_type_1_7	-0.0169058	0.0200068	-0.845001	0.398111	95.97	0.34	2450347	d__Bacteria	p__Bacillota_A	c__Clostridia	o__Oscillospirales	f__Ruminococcaceae	g__Ruminiclostridium_E	s__Ruminiclostridium_E sp003512525	no	no	none
ntk_a_beta_1_42_40_derived	3313_bin73		var_biomarker ~ var_mb	-0.0490487	0.0364494	-1.34566	0.178411	91.87	3.37	1399674	d__Bacteria	p__Bacillota	c__Bacilli	o__Erysipelotrichales	f__Erysipelotrichaceae	g__Faecalitalea	s__	no	no	none
ntk_a_beta_1_42_40_derived	3313_bin73		var_biomarker ~ sex	0.021249	0.05251	0.404667	0.685723	91.87	3.37	1399674	d__Bacteria	p__Bacillota	c__Bacilli	o__Erysipelotrichales	f__Erysipelotrichaceae	g__Faecalitalea	s__	no	no	none
ntk_a_beta_1_42_40_derived	3313_bin73		var_biomarker ~ var_mb_by_sex	0.0678453	0.0572765	1.18452	0.236206	91.87	3.37	1399674	d__Bacteria	p__Bacillota	c__Bacilli	o__Erysipelotrichales	f__Erysipelotrichaceae	g__Faecalitalea	s__	no	no	none
ntk_a_beta_1_42_40_derived	3313_bin73		var_biomarker ~ dx	-0.242806	0.0811353	-2.99261	0.00276602	91.87	3.37	1399674	d__Bacteria	p__Bacillota	c__Bacilli	o__Erysipelotrichales	f__Erysipelotrichaceae	g__Faecalitalea	s__	no	no	none
ntk_a_beta_1_42_40_derived	3313_bin73		var_biomarker ~ mars_age	-0.00749949	0.00324099	-2.31395	0.0206703	91.87	3.37	1399674	d__Bacteria	p__Bacillota	c__Bacilli	o__Erysipelotrichales	f__Erysipelotrichaceae	g__Faecalitalea	s__	no	no	none
ntk_a_beta_1_42_40_derived	3313_bin73		var_biomarker ~ apoe4	-0.211588	0.0473287	-4.47061	7.79967380104552e-06	91.87	3.37	1399674	d__Bacteria	p__Bacillota	c__Bacilli	o__Erysipelotrichales	f__Erysipelotrichaceae	g__Faecalitalea	s__	no	no	none
ntk_a_beta_1_42_40_derived	3313_bin73		var_biomarker ~ ntk_table	0.06268	0.0491692	1.27478	0.202386	91.87	3.37	1399674	d__Bacteria	p__Bacillota	c__Bacilli	o__Erysipelotrichales	f__Erysipelotrichaceae	g__Faecalitalea	s__	no	no	none
ntk_a_beta_1_42_40_derived	3313_bin73		var_biomarker ~ bristol_type_1_7	-0.021046	0.0184022	-1.14367	0.252761	91.87	3.37	1399674	d__Bacteria	p__Bacillota	c__Bacilli	o__Erysipelotrichales	f__Erysipelotrichaceae	g__Faecalitalea	s__	no	no	none
ntk_a_beta_1_42_40_derived	3313_bin83		var_biomarker ~ var_mb	-0.0444207	0.0388413	-1.14365	0.25277	96.64	0	1819184	d__Bacteria	p__Bacillota_A	c__Clostridia	o__Oscillospirales	f__Oscillospiraceae	g__ER4	s__ER4 sp003522105	no	no	none
ntk_a_beta_1_42_40_derived	3313_bin83		var_biomarker ~ sex	-0.0136074	0.0642842	-0.211675	0.83236	96.64	0	1819184	d__Bacteria	p__Bacillota_A	c__Clostridia	o__Oscillospirales	f__Oscillospiraceae	g__ER4	s__ER4 sp003522105	no	no	none
ntk_a_beta_1_42_40_derived	3313_bin83		var_biomarker ~ var_mb_by_sex	-0.0774961	0.0704682	-1.09973	0.271449	96.64	0	1819184	d__Bacteria	p__Bacillota_A	c__Clostridia	o__Oscillospirales	f__Oscillospiraceae	g__ER4	s__ER4 sp003522105	no	no	none
ntk_a_beta_1_42_40_derived	3313_bin83		var_biomarker ~ dx	-0.289898	0.0836194	-3.46688	0.000526537	96.64	0	1819184	d__Bacteria	p__Bacillota_A	c__Clostridia	o__Oscillospirales	f__Oscillospiraceae	g__ER4	s__ER4 sp003522105	no	no	none
ntk_a_beta_1_42_40_derived	3313_bin83		var_biomarker ~ mars_age	-0.00634298	0.00313416	-2.02382	0.0429883	96.64	0	1819184	d__Bacteria	p__Bacillota_A	c__Clostridia	o__Oscillospirales	f__Oscillospiraceae	g__ER4	s__ER4 sp003522105	no	no	none
ntk_a_beta_1_42_40_derived	3313_bin83		var_biomarker ~ apoe4	-0.194101	0.048374	-4.01251	6.00762739304539e-05	96.64	0	1819184	d__Bacteria	p__Bacillota_A	c__Clostridia	o__Oscillospirales	f__Oscillospiraceae	g__ER4	s__ER4 sp003522105	no	no	none
ntk_a_beta_1_42_40_derived	3313_bin83		var_biomarker ~ ntk_table	0.072142	0.0479384	1.50489	0.132352	96.64	0	1819184	d__Bacteria	p__Bacillota_A	c__Clostridia	o__Oscillospirales	f__Oscillospiraceae	g__ER4	s__ER4 sp003522105	no	no	none
ntk_a_beta_1_42_40_derived	3313_bin83		var_biomarker ~ bristol_type_1_7	-0.0203628	0.0193358	-1.05311	0.292289	96.64	0	1819184	d__Bacteria	p__Bacillota_A	c__Clostridia	o__Oscillospirales	f__Oscillospiraceae	g__ER4	s__ER4 sp003522105	no	no	none
ntk_a_beta_1_42_40_derived	3313_bin86		var_biomarker ~ var_mb	0.0248146	0.0293952	0.844173	0.398573	95.53	0.67	2793479	d__Bacteria	p__Bacillota_A	c__Clostridia	o__Lachnospirales	f__Lachnospiraceae	g__Coprococcus_A	s__Coprococcus_A catus_A	no	no	none
ntk_a_beta_1_42_40_derived	3313_bin86		var_biomarker ~ sex	-0.038246	0.0951963	-0.401759	0.687861	95.53	0.67	2793479	d__Bacteria	p__Bacillota_A	c__Clostridia	o__Lachnospirales	f__Lachnospiraceae	g__Coprococcus_A	s__Coprococcus_A catus_A	no	no	none
ntk_a_beta_1_42_40_derived	3313_bin86		var_biomarker ~ var_mb_by_sex	0.044201	0.0487283	0.90709	0.364359	95.53	0.67	2793479	d__Bacteria	p__Bacillota_A	c__Clostridia	o__Lachnospirales	f__Lachnospiraceae	g__Coprococcus_A	s__Coprococcus_A catus_A	no	no	none
ntk_a_beta_1_42_40_derived	3313_bin86		var_biomarker ~ dx	-0.262938	0.0796277	-3.30209	0.000959667	95.53	0.67	2793479	d__Bacteria	p__Bacillota_A	c__Clostridia	o__Lachnospirales	f__Lachnospiraceae	g__Coprococcus_A	s__Coprococcus_A catus_A	no	no	none
ntk_a_beta_1_42_40_derived	3313_bin86		var_biomarker ~ mars_age	-0.00781487	0.00324602	-2.40752	0.0160613	95.53	0.67	2793479	d__Bacteria	p__Bacillota_A	c__Clostridia	o__Lachnospirales	f__Lachnospiraceae	g__Coprococcus_A	s__Coprococcus_A catus_A	no	no	none
ntk_a_beta_1_42_40_derived	3313_bin86		var_biomarker ~ apoe4	-0.212859	0.0490806	-4.33693	1.44488581748092e-05	95.53	0.67	2793479	d__Bacteria	p__Bacillota_A	c__Clostridia	o__Lachnospirales	f__Lachnospiraceae	g__Coprococcus_A	s__Coprococcus_A catus_A	no	no	none
ntk_a_beta_1_42_40_derived	3313_bin86		var_biomarker ~ ntk_table	0.0477354	0.05189	0.919934	0.357607	95.53	0.67	2793479	d__Bacteria	p__Bacillota_A	c__Clostridia	o__Lachnospirales	f__Lachnospiraceae	g__Coprococcus_A	s__Coprococcus_A catus_A	no	no	none
ntk_a_beta_1_42_40_derived	3313_bin86		var_biomarker ~ bristol_type_1_7	-0.0150897	0.0183377	-0.822878	0.410577	95.53	0.67	2793479	d__Bacteria	p__Bacillota_A	c__Clostridia	o__Lachnospirales	f__Lachnospiraceae	g__Coprococcus_A	s__Coprococcus_A catus_A	no	no	none
ntk_a_beta_1_42_40_derived	3314_bin11		var_biomarker ~ var_mb	0.0908465	0.0276923	3.28057	0.00103598	96.77	0	2046918	d__Bacteria	p__Bacillota_A	c__Clostridia	o__Oscillospirales	f__Ruminococcaceae	g__Faecalibacterium	s__Faecalibacterium duncaniae	no	yes	butyrate
ntk_a_beta_1_42_40_derived	3314_bin11		var_biomarker ~ sex	0.111397	0.0771353	1.44417	0.14869	96.77	0	2046918	d__Bacteria	p__Bacillota_A	c__Clostridia	o__Oscillospirales	f__Ruminococcaceae	g__Faecalibacterium	s__Faecalibacterium duncaniae	no	yes	butyrate
ntk_a_beta_1_42_40_derived	3314_bin11		var_biomarker ~ var_mb_by_sex	-0.0473803	0.0415517	-1.14027	0.254172	96.77	0	2046918	d__Bacteria	p__Bacillota_A	c__Clostridia	o__Oscillospirales	f__Ruminococcaceae	g__Faecalibacterium	s__Faecalibacterium duncaniae	no	yes	butyrate
ntk_a_beta_1_42_40_derived	3314_bin11		var_biomarker ~ dx	-0.275233	0.0859958	-3.20054	0.0013717	96.77	0	2046918	d__Bacteria	p__Bacillota_A	c__Clostridia	o__Oscillospirales	f__Ruminococcaceae	g__Faecalibacterium	s__Faecalibacterium duncaniae	no	yes	butyrate
ntk_a_beta_1_42_40_derived	3314_bin11		var_biomarker ~ mars_age	-0.00690576	0.0032646	-2.11535	0.0344004	96.77	0	2046918	d__Bacteria	p__Bacillota_A	c__Clostridia	o__Oscillospirales	f__Ruminococcaceae	g__Faecalibacterium	s__Faecalibacterium duncaniae	no	yes	butyrate
ntk_a_beta_1_42_40_derived	3314_bin11		var_biomarker ~ apoe4	-0.218551	0.0463489	-4.71534	2.41311626414387e-06	96.77	0	2046918	d__Bacteria	p__Bacillota_A	c__Clostridia	o__Oscillospirales	f__Ruminococcaceae	g__Faecalibacterium	s__Faecalibacterium duncaniae	no	yes	butyrate
ntk_a_beta_1_42_40_derived	3314_bin11		var_biomarker ~ ntk_table	0.0430844	0.0472604	0.911639	0.361959	96.77	0	2046918	d__Bacteria	p__Bacillota_A	c__Clostridia	o__Oscillospirales	f__Ruminococcaceae	g__Faecalibacterium	s__Faecalibacterium duncaniae	no	yes	butyrate
ntk_a_beta_1_42_40_derived	3314_bin11		var_biomarker ~ bristol_type_1_7	-0.0219283	0.0187939	-1.16678	0.2433	96.77	0	2046918	d__Bacteria	p__Bacillota_A	c__Clostridia	o__Oscillospirales	f__Ruminococcaceae	g__Faecalibacterium	s__Faecalibacterium duncaniae	no	yes	butyrate
ntk_a_beta_1_42_40_derived	3314_bin23		var_biomarker ~ var_mb	0.0131527	0.0322572	0.407746	0.68346	90.8	0.47	2463536	d__Bacteria	p__Bacillota_A	c__Clostridia	o__Christensenellales	f__CAG-74	g__Ventricola	s__Ventricola sp900542395	no	no	none
ntk_a_beta_1_42_40_derived	3314_bin23		var_biomarker ~ sex	0.0731573	0.0797143	0.917743	0.358753	90.8	0.47	2463536	d__Bacteria	p__Bacillota_A	c__Clostridia	o__Christensenellales	f__CAG-74	g__Ventricola	s__Ventricola sp900542395	no	no	none
ntk_a_beta_1_42_40_derived	3314_bin23		var_biomarker ~ var_mb_by_sex	-0.0179544	0.0485976	-0.369451	0.711792	90.8	0.47	2463536	d__Bacteria	p__Bacillota_A	c__Clostridia	o__Christensenellales	f__CAG-74	g__Ventricola	s__Ventricola sp900542395	no	no	none
ntk_a_beta_1_42_40_derived	3314_bin23		var_biomarker ~ dx	-0.249654	0.0842276	-2.96404	0.00303626	90.8	0.47	2463536	d__Bacteria	p__Bacillota_A	c__Clostridia	o__Christensenellales	f__CAG-74	g__Ventricola	s__Ventricola sp900542395	no	no	none
ntk_a_beta_1_42_40_derived	3314_bin23		var_biomarker ~ mars_age	-0.00785813	0.00322791	-2.43443	0.0149153	90.8	0.47	2463536	d__Bacteria	p__Bacillota_A	c__Clostridia	o__Christensenellales	f__CAG-74	g__Ventricola	s__Ventricola sp900542395	no	no	none
ntk_a_beta_1_42_40_derived	3314_bin23		var_biomarker ~ apoe4	-0.207745	0.0496063	-4.18788	2.81575914038434e-05	90.8	0.47	2463536	d__Bacteria	p__Bacillota_A	c__Clostridia	o__Christensenellales	f__CAG-74	g__Ventricola	s__Ventricola sp900542395	no	no	none
ntk_a_beta_1_42_40_derived	3314_bin23		var_biomarker ~ ntk_table	0.0636039	0.0504279	1.26128	0.207206	90.8	0.47	2463536	d__Bacteria	p__Bacillota_A	c__Clostridia	o__Christensenellales	f__CAG-74	g__Ventricola	s__Ventricola sp900542395	no	no	none
ntk_a_beta_1_42_40_derived	3314_bin23		var_biomarker ~ bristol_type_1_7	-0.0168037	0.0199507	-0.842262	0.399641	90.8	0.47	2463536	d__Bacteria	p__Bacillota_A	c__Clostridia	o__Christensenellales	f__CAG-74	g__Ventricola	s__Ventricola sp900542395	no	no	none
ntk_a_beta_1_42_40_derived	3314_bin33		var_biomarker ~ var_mb	-0.00149742	0.0343731	-0.0435638	0.965252	96.31	0	2230414	d__Bacteria	p__Bacillota_A	c__Clostridia	o__Lachnospirales	f__Lachnospiraceae	g__Frisingicoccus	s__Frisingicoccus sp900753685	no	no	none
ntk_a_beta_1_42_40_derived	3314_bin33		var_biomarker ~ sex	0.0382362	0.0535362	0.714212	0.475096	96.31	0	2230414	d__Bacteria	p__Bacillota_A	c__Clostridia	o__Lachnospirales	f__Lachnospiraceae	g__Frisingicoccus	s__Frisingicoccus sp900753685	no	no	none
ntk_a_beta_1_42_40_derived	3314_bin33		var_biomarker ~ var_mb_by_sex	-0.036116	0.0642287	-0.562303	0.57391	96.31	0	2230414	d__Bacteria	p__Bacillota_A	c__Clostridia	o__Lachnospirales	f__Lachnospiraceae	g__Frisingicoccus	s__Frisingicoccus sp900753685	no	no	none
ntk_a_beta_1_42_40_derived	3314_bin33		var_biomarker ~ dx	-0.247053	0.0846481	-2.91859	0.00351618	96.31	0	2230414	d__Bacteria	p__Bacillota_A	c__Clostridia	o__Lachnospirales	f__Lachnospiraceae	g__Frisingicoccus	s__Frisingicoccus sp900753685	no	no	none
ntk_a_beta_1_42_40_derived	3314_bin33		var_biomarker ~ mars_age	-0.00789072	0.00325655	-2.42303	0.0153915	96.31	0	2230414	d__Bacteria	p__Bacillota_A	c__Clostridia	o__Lachnospirales	f__Lachnospiraceae	g__Frisingicoccus	s__Frisingicoccus sp900753685	no	no	none
ntk_a_beta_1_42_40_derived	3314_bin33		var_biomarker ~ apoe4	-0.211885	0.0487482	-4.34653	1.38305960435403e-05	96.31	0	2230414	d__Bacteria	p__Bacillota_A	c__Clostridia	o__Lachnospirales	f__Lachnospiraceae	g__Frisingicoccus	s__Frisingicoccus sp900753685	no	no	none
ntk_a_beta_1_42_40_derived	3314_bin33		var_biomarker ~ ntk_table	0.0671391	0.0490915	1.36763	0.171427	96.31	0	2230414	d__Bacteria	p__Bacillota_A	c__Clostridia	o__Lachnospirales	f__Lachnospiraceae	g__Frisingicoccus	s__Frisingicoccus sp900753685	no	no	none
ntk_a_beta_1_42_40_derived	3314_bin33		var_biomarker ~ bristol_type_1_7	-0.0170376	0.0194568	-0.875661	0.381215	96.31	0	2230414	d__Bacteria	p__Bacillota_A	c__Clostridia	o__Lachnospirales	f__Lachnospiraceae	g__Frisingicoccus	s__Frisingicoccus sp900753685	no	no	none
ntk_a_beta_1_42_40_derived	3314_bin35		var_biomarker ~ var_mb	0.0369617	0.0192052	1.92457	0.0542837	95.13	0.67	1966481	d__Bacteria	p__Bacillota_A	c__Clostridia	o__Oscillospirales	f__Oscillospiraceae	g__CAG-103	s__CAG-103 sp900543625	no	no	none
ntk_a_beta_1_42_40_derived	3314_bin35		var_biomarker ~ sex	-0.0334117	0.0536985	-0.622209	0.533805	95.13	0.67	1966481	d__Bacteria	p__Bacillota_A	c__Clostridia	o__Oscillospirales	f__Oscillospiraceae	g__CAG-103	s__CAG-103 sp900543625	no	no	none
ntk_a_beta_1_42_40_derived	3314_bin35		var_biomarker ~ var_mb_by_sex	-0.0942982	0.0335882	-2.80748	0.0049931	95.13	0.67	1966481	d__Bacteria	p__Bacillota_A	c__Clostridia	o__Oscillospirales	f__Oscillospiraceae	g__CAG-103	s__CAG-103 sp900543625	no	no	none
ntk_a_beta_1_42_40_derived	3314_bin35		var_biomarker ~ dx	-0.263121	0.0865077	-3.04159	0.00235333	95.13	0.67	1966481	d__Bacteria	p__Bacillota_A	c__Clostridia	o__Oscillospirales	f__Oscillospiraceae	g__CAG-103	s__CAG-103 sp900543625	no	no	none
ntk_a_beta_1_42_40_derived	3314_bin35		var_biomarker ~ mars_age	-0.00780318	0.00325332	-2.39852	0.0164613	95.13	0.67	1966481	d__Bacteria	p__Bacillota_A	c__Clostridia	o__Oscillospirales	f__Oscillospiraceae	g__CAG-103	s__CAG-103 sp900543625	no	no	none
ntk_a_beta_1_42_40_derived	3314_bin35		var_biomarker ~ apoe4	-0.216083	0.0482247	-4.48075	7.43800190194932e-06	95.13	0.67	1966481	d__Bacteria	p__Bacillota_A	c__Clostridia	o__Oscillospirales	f__Oscillospiraceae	g__CAG-103	s__CAG-103 sp900543625	no	no	none
ntk_a_beta_1_42_40_derived	3314_bin35		var_biomarker ~ ntk_table	0.0663082	0.0478049	1.38706	0.165423	95.13	0.67	1966481	d__Bacteria	p__Bacillota_A	c__Clostridia	o__Oscillospirales	f__Oscillospiraceae	g__CAG-103	s__CAG-103 sp900543625	no	no	none
ntk_a_beta_1_42_40_derived	3314_bin35		var_biomarker ~ bristol_type_1_7	-0.0173843	0.0201773	-0.861579	0.388919	95.13	0.67	1966481	d__Bacteria	p__Bacillota_A	c__Clostridia	o__Oscillospirales	f__Oscillospiraceae	g__CAG-103	s__CAG-103 sp900543625	no	no	none
ntk_a_beta_1_42_40_derived	3314_bin41		var_biomarker ~ var_mb	0.0222675	0.0195323	1.14003	0.254273	98.58	0	1848803	d__Bacteria	p__Bacillota_A	c__Clostridia	o__Peptostreptococcales	f__Anaerovoracaceae	g__VUNA01	s__VUNA01 sp002299625	no	no	none
ntk_a_beta_1_42_40_derived	3314_bin41		var_biomarker ~ sex	0.00134799	0.151218	0.0089142	0.992888	98.58	0	1848803	d__Bacteria	p__Bacillota_A	c__Clostridia	o__Peptostreptococcales	f__Anaerovoracaceae	g__VUNA01	s__VUNA01 sp002299625	no	no	none
ntk_a_beta_1_42_40_derived	3314_bin41		var_biomarker ~ var_mb_by_sex	-0.0274705	0.0745745	-0.368363	0.712602	98.58	0	1848803	d__Bacteria	p__Bacillota_A	c__Clostridia	o__Peptostreptococcales	f__Anaerovoracaceae	g__VUNA01	s__VUNA01 sp002299625	no	no	none
ntk_a_beta_1_42_40_derived	3314_bin41		var_biomarker ~ dx	-0.24704	0.0904862	-2.73014	0.00633068	98.58	0	1848803	d__Bacteria	p__Bacillota_A	c__Clostridia	o__Peptostreptococcales	f__Anaerovoracaceae	g__VUNA01	s__VUNA01 sp002299625	no	no	none
ntk_a_beta_1_42_40_derived	3314_bin41		var_biomarker ~ mars_age	-0.00772167	0.00326139	-2.36761	0.0179036	98.58	0	1848803	d__Bacteria	p__Bacillota_A	c__Clostridia	o__Peptostreptococcales	f__Anaerovoracaceae	g__VUNA01	s__VUNA01 sp002299625	no	no	none
ntk_a_beta_1_42_40_derived	3314_bin41		var_biomarker ~ apoe4	-0.213516	0.0488557	-4.37034	1.24055560963843e-05	98.58	0	1848803	d__Bacteria	p__Bacillota_A	c__Clostridia	o__Peptostreptococcales	f__Anaerovoracaceae	g__VUNA01	s__VUNA01 sp002299625	no	no	none
ntk_a_beta_1_42_40_derived	3314_bin41		var_biomarker ~ ntk_table	0.0602266	0.0487469	1.2355	0.216646	98.58	0	1848803	d__Bacteria	p__Bacillota_A	c__Clostridia	o__Peptostreptococcales	f__Anaerovoracaceae	g__VUNA01	s__VUNA01 sp002299625	no	no	none
ntk_a_beta_1_42_40_derived	3314_bin41		var_biomarker ~ bristol_type_1_7	-0.0184218	0.0195424	-0.942655	0.345857	98.58	0	1848803	d__Bacteria	p__Bacillota_A	c__Clostridia	o__Peptostreptococcales	f__Anaerovoracaceae	g__VUNA01	s__VUNA01 sp002299625	no	no	none
ntk_a_beta_1_42_40_derived	3314_bin51		var_biomarker ~ var_mb	0.0194503	0.0133677	1.45503	0.145662	98.39	0.81	2100898	d__Bacteria	p__Actinomycetota	c__Coriobacteriia	o__Coriobacteriales	f__Coriobacteriaceae	g__Collinsella	s__	no	no	none
ntk_a_beta_1_42_40_derived	3314_bin51		var_biomarker ~ sex	-0.0270947	0.0664216	-0.40792	0.683332	98.39	0.81	2100898	d__Bacteria	p__Actinomycetota	c__Coriobacteriia	o__Coriobacteriales	f__Coriobacteriaceae	g__Collinsella	s__	no	no	none
ntk_a_beta_1_42_40_derived	3314_bin51		var_biomarker ~ var_mb_by_sex	-0.0348397	0.0244321	-1.42598	0.153874	98.39	0.81	2100898	d__Bacteria	p__Actinomycetota	c__Coriobacteriia	o__Coriobacteriales	f__Coriobacteriaceae	g__Collinsella	s__	no	no	none
ntk_a_beta_1_42_40_derived	3314_bin51		var_biomarker ~ dx	-0.257525	0.0765545	-3.36394	0.000768373	98.39	0.81	2100898	d__Bacteria	p__Actinomycetota	c__Coriobacteriia	o__Coriobacteriales	f__Coriobacteriaceae	g__Collinsella	s__	no	no	none
ntk_a_beta_1_42_40_derived	3314_bin51		var_biomarker ~ mars_age	-0.00803176	0.00322886	-2.48749	0.0128647	98.39	0.81	2100898	d__Bacteria	p__Actinomycetota	c__Coriobacteriia	o__Coriobacteriales	f__Coriobacteriaceae	g__Collinsella	s__	no	no	none
ntk_a_beta_1_42_40_derived	3314_bin51		var_biomarker ~ apoe4	-0.216001	0.0485956	-4.44486	8.79472175729923e-06	98.39	0.81	2100898	d__Bacteria	p__Actinomycetota	c__Coriobacteriia	o__Coriobacteriales	f__Coriobacteriaceae	g__Collinsella	s__	no	no	none
ntk_a_beta_1_42_40_derived	3314_bin51		var_biomarker ~ ntk_table	0.0607424	0.0488984	1.24222	0.214157	98.39	0.81	2100898	d__Bacteria	p__Actinomycetota	c__Coriobacteriia	o__Coriobacteriales	f__Coriobacteriaceae	g__Collinsella	s__	no	no	none
ntk_a_beta_1_42_40_derived	3314_bin51		var_biomarker ~ bristol_type_1_7	-0.0179892	0.0202405	-0.888772	0.374125	98.39	0.81	2100898	d__Bacteria	p__Actinomycetota	c__Coriobacteriia	o__Coriobacteriales	f__Coriobacteriaceae	g__Collinsella	s__	no	no	none
ntk_a_beta_1_42_40_derived	3318_bin28		var_biomarker ~ var_mb	-0.00860951	0.0187672	-0.458753	0.646412	90.83	2.37	1933636	d__Bacteria	p__Bacillota	c__Bacilli	o__Lactobacillales	f__Streptococcaceae	g__Streptococcus	s__Streptococcus parasanguinis_N	no	no	none
ntk_a_beta_1_42_40_derived	3318_bin28		var_biomarker ~ sex	0.0448018	0.0492053	0.910508	0.362555	90.83	2.37	1933636	d__Bacteria	p__Bacillota	c__Bacilli	o__Lactobacillales	f__Streptococcaceae	g__Streptococcus	s__Streptococcus parasanguinis_N	no	no	none
ntk_a_beta_1_42_40_derived	3318_bin28		var_biomarker ~ var_mb_by_sex	0.0435166	0.032398	1.34319	0.179211	90.83	2.37	1933636	d__Bacteria	p__Bacillota	c__Bacilli	o__Lactobacillales	f__Streptococcaceae	g__Streptococcus	s__Streptococcus parasanguinis_N	no	no	none
ntk_a_beta_1_42_40_derived	3318_bin28		var_biomarker ~ dx	-0.244404	0.0858965	-2.84533	0.00443659	90.83	2.37	1933636	d__Bacteria	p__Bacillota	c__Bacilli	o__Lactobacillales	f__Streptococcaceae	g__Streptococcus	s__Streptococcus parasanguinis_N	no	no	none
ntk_a_beta_1_42_40_derived	3318_bin28		var_biomarker ~ mars_age	-0.00732785	0.00316959	-2.31193	0.0207817	90.83	2.37	1933636	d__Bacteria	p__Bacillota	c__Bacilli	o__Lactobacillales	f__Streptococcaceae	g__Streptococcus	s__Streptococcus parasanguinis_N	no	no	none
ntk_a_beta_1_42_40_derived	3318_bin28		var_biomarker ~ apoe4	-0.220582	0.0489177	-4.50925	6.50581826189267e-06	90.83	2.37	1933636	d__Bacteria	p__Bacillota	c__Bacilli	o__Lactobacillales	f__Streptococcaceae	g__Streptococcus	s__Streptococcus parasanguinis_N	no	no	none
ntk_a_beta_1_42_40_derived	3318_bin28		var_biomarker ~ ntk_table	0.0610757	0.0490733	1.24458	0.213286	90.83	2.37	1933636	d__Bacteria	p__Bacillota	c__Bacilli	o__Lactobacillales	f__Streptococcaceae	g__Streptococcus	s__Streptococcus parasanguinis_N	no	no	none
ntk_a_beta_1_42_40_derived	3318_bin28		var_biomarker ~ bristol_type_1_7	-0.0179995	0.0198868	-0.905095	0.365415	90.83	2.37	1933636	d__Bacteria	p__Bacillota	c__Bacilli	o__Lactobacillales	f__Streptococcaceae	g__Streptococcus	s__Streptococcus parasanguinis_N	no	no	none
ntk_a_beta_1_42_40_derived	3318_bin41		var_biomarker ~ var_mb	-0.00872303	0.0545837	-0.15981	0.873031	98.1	0	2134544	d__Bacteria	p__Bacillota_A	c__Clostridia	o__Lachnospirales	f__Lachnospiraceae	g__Faecalimonas	s__Faecalimonas sp000209385	no	no	none
ntk_a_beta_1_42_40_derived	3318_bin41		var_biomarker ~ sex	-0.0658532	0.155339	-0.423933	0.671615	98.1	0	2134544	d__Bacteria	p__Bacillota_A	c__Clostridia	o__Lachnospirales	f__Lachnospiraceae	g__Faecalimonas	s__Faecalimonas sp000209385	no	no	none
ntk_a_beta_1_42_40_derived	3318_bin41		var_biomarker ~ var_mb_by_sex	0.0623567	0.083748	0.744575	0.456528	98.1	0	2134544	d__Bacteria	p__Bacillota_A	c__Clostridia	o__Lachnospirales	f__Lachnospiraceae	g__Faecalimonas	s__Faecalimonas sp000209385	no	no	none
ntk_a_beta_1_42_40_derived	3318_bin41		var_biomarker ~ dx	-0.252171	0.0860359	-2.931	0.00337873	98.1	0	2134544	d__Bacteria	p__Bacillota_A	c__Clostridia	o__Lachnospirales	f__Lachnospiraceae	g__Faecalimonas	s__Faecalimonas sp000209385	no	no	none
ntk_a_beta_1_42_40_derived	3318_bin41		var_biomarker ~ mars_age	-0.00794878	0.00321178	-2.47488	0.0133279	98.1	0	2134544	d__Bacteria	p__Bacillota_A	c__Clostridia	o__Lachnospirales	f__Lachnospiraceae	g__Faecalimonas	s__Faecalimonas sp000209385	no	no	none
ntk_a_beta_1_42_40_derived	3318_bin41		var_biomarker ~ apoe4	-0.213598	0.0489375	-4.36472	1.27287627387229e-05	98.1	0	2134544	d__Bacteria	p__Bacillota_A	c__Clostridia	o__Lachnospirales	f__Lachnospiraceae	g__Faecalimonas	s__Faecalimonas sp000209385	no	no	none
ntk_a_beta_1_42_40_derived	3318_bin41		var_biomarker ~ ntk_table	0.0553117	0.0500475	1.10518	0.26908	98.1	0	2134544	d__Bacteria	p__Bacillota_A	c__Clostridia	o__Lachnospirales	f__Lachnospiraceae	g__Faecalimonas	s__Faecalimonas sp000209385	no	no	none
ntk_a_beta_1_42_40_derived	3318_bin41		var_biomarker ~ bristol_type_1_7	-0.0188933	0.0195811	-0.964875	0.334607	98.1	0	2134544	d__Bacteria	p__Bacillota_A	c__Clostridia	o__Lachnospirales	f__Lachnospiraceae	g__Faecalimonas	s__Faecalimonas sp000209385	no	no	none
ntk_a_beta_1_42_40_derived	3318_bin47		var_biomarker ~ var_mb	0.0223625	0.0178326	1.25402	0.209834	98.19	0.37	3349686	d__Bacteria	p__Bacteroidota	c__Bacteroidia	o__Bacteroidales	f__Bacteroidaceae	g__Bacteroides	s__Bacteroides stercoris	yes	no	propionate
ntk_a_beta_1_42_40_derived	3318_bin47		var_biomarker ~ sex	0.161978	0.102839	1.57507	0.115241	98.19	0.37	3349686	d__Bacteria	p__Bacteroidota	c__Bacteroidia	o__Bacteroidales	f__Bacteroidaceae	g__Bacteroides	s__Bacteroides stercoris	yes	no	propionate
ntk_a_beta_1_42_40_derived	3318_bin47		var_biomarker ~ var_mb_by_sex	-0.0341422	0.0275398	-1.23974	0.21507	98.19	0.37	3349686	d__Bacteria	p__Bacteroidota	c__Bacteroidia	o__Bacteroidales	f__Bacteroidaceae	g__Bacteroides	s__Bacteroides stercoris	yes	no	propionate
ntk_a_beta_1_42_40_derived	3318_bin47		var_biomarker ~ dx	-0.250475	0.0813531	-3.07886	0.00207795	98.19	0.37	3349686	d__Bacteria	p__Bacteroidota	c__Bacteroidia	o__Bacteroidales	f__Bacteroidaceae	g__Bacteroides	s__Bacteroides stercoris	yes	no	propionate
ntk_a_beta_1_42_40_derived	3318_bin47		var_biomarker ~ mars_age	-0.00862712	0.00322438	-2.67559	0.00745981	98.19	0.37	3349686	d__Bacteria	p__Bacteroidota	c__Bacteroidia	o__Bacteroidales	f__Bacteroidaceae	g__Bacteroides	s__Bacteroides stercoris	yes	no	propionate
ntk_a_beta_1_42_40_derived	3318_bin47		var_biomarker ~ apoe4	-0.211785	0.0490006	-4.32209	1.54557159703916e-05	98.19	0.37	3349686	d__Bacteria	p__Bacteroidota	c__Bacteroidia	o__Bacteroidales	f__Bacteroidaceae	g__Bacteroides	s__Bacteroides stercoris	yes	no	propionate
ntk_a_beta_1_42_40_derived	3318_bin47		var_biomarker ~ ntk_table	0.0601836	0.0488964	1.23084	0.218383	98.19	0.37	3349686	d__Bacteria	p__Bacteroidota	c__Bacteroidia	o__Bacteroidales	f__Bacteroidaceae	g__Bacteroides	s__Bacteroides stercoris	yes	no	propionate
ntk_a_beta_1_42_40_derived	3318_bin47		var_biomarker ~ bristol_type_1_7	-0.0157264	0.0200549	-0.784167	0.432942	98.19	0.37	3349686	d__Bacteria	p__Bacteroidota	c__Bacteroidia	o__Bacteroidales	f__Bacteroidaceae	g__Bacteroides	s__Bacteroides stercoris	yes	no	propionate
ntk_a_beta_1_42_40_derived	3318_bin49		var_biomarker ~ var_mb	-0.0488705	0.0300215	-1.62785	0.103557	98.97	0.02	1848691	d__Bacteria	p__Bacillota	c__Bacilli	o__Lactobacillales	f__Lactobacillaceae	g__Lactobacillus	s__Lactobacillus paragasseri	no	no	none
ntk_a_beta_1_42_40_derived	3318_bin49		var_biomarker ~ sex	0.063802	0.0687887	0.927506	0.353664	98.97	0.02	1848691	d__Bacteria	p__Bacillota	c__Bacilli	o__Lactobacillales	f__Lactobacillaceae	g__Lactobacillus	s__Lactobacillus paragasseri	no	no	none
ntk_a_beta_1_42_40_derived	3318_bin49		var_biomarker ~ var_mb_by_sex	0.0155428	0.0674925	0.23029	0.817866	98.97	0.02	1848691	d__Bacteria	p__Bacillota	c__Bacilli	o__Lactobacillales	f__Lactobacillaceae	g__Lactobacillus	s__Lactobacillus paragasseri	no	no	none
ntk_a_beta_1_42_40_derived	3318_bin49		var_biomarker ~ dx	-0.255842	0.0829397	-3.08468	0.00203773	98.97	0.02	1848691	d__Bacteria	p__Bacillota	c__Bacilli	o__Lactobacillales	f__Lactobacillaceae	g__Lactobacillus	s__Lactobacillus paragasseri	no	no	none
ntk_a_beta_1_42_40_derived	3318_bin49		var_biomarker ~ mars_age	-0.00834379	0.00324807	-2.56885	0.0102037	98.97	0.02	1848691	d__Bacteria	p__Bacillota	c__Bacilli	o__Lactobacillales	f__Lactobacillaceae	g__Lactobacillus	s__Lactobacillus paragasseri	no	no	none
ntk_a_beta_1_42_40_derived	3318_bin49		var_biomarker ~ apoe4	-0.205114	0.0483969	-4.23816	2.25362580463795e-05	98.97	0.02	1848691	d__Bacteria	p__Bacillota	c__Bacilli	o__Lactobacillales	f__Lactobacillaceae	g__Lactobacillus	s__Lactobacillus paragasseri	no	no	none
ntk_a_beta_1_42_40_derived	3318_bin49		var_biomarker ~ ntk_table	0.0554904	0.0494172	1.1229	0.261481	98.97	0.02	1848691	d__Bacteria	p__Bacillota	c__Bacilli	o__Lactobacillales	f__Lactobacillaceae	g__Lactobacillus	s__Lactobacillus paragasseri	no	no	none
ntk_a_beta_1_42_40_derived	3318_bin49		var_biomarker ~ bristol_type_1_7	-0.0183128	0.0187396	-0.977224	0.328458	98.97	0.02	1848691	d__Bacteria	p__Bacillota	c__Bacilli	o__Lactobacillales	f__Lactobacillaceae	g__Lactobacillus	s__Lactobacillus paragasseri	no	no	none
ntk_a_beta_1_42_40_derived	3318_bin5		var_biomarker ~ var_mb	0.00872429	0.0143382	0.608465	0.542879	97.58	1.61	2166594	d__Bacteria	p__Actinomycetota	c__Coriobacteriia	o__Coriobacteriales	f__Coriobacteriaceae	g__Collinsella	s__	no	no	none
ntk_a_beta_1_42_40_derived	3318_bin5		var_biomarker ~ sex	-0.0062711	0.0722804	-0.0867608	0.930862	97.58	1.61	2166594	d__Bacteria	p__Actinomycetota	c__Coriobacteriia	o__Coriobacteriales	f__Coriobacteriaceae	g__Collinsella	s__	no	no	none
ntk_a_beta_1_42_40_derived	3318_bin5		var_biomarker ~ var_mb_by_sex	-0.0232572	0.0224308	-1.03685	0.299808	97.58	1.61	2166594	d__Bacteria	p__Actinomycetota	c__Coriobacteriia	o__Coriobacteriales	f__Coriobacteriaceae	g__Collinsella	s__	no	no	none
ntk_a_beta_1_42_40_derived	3318_bin5		var_biomarker ~ dx	-0.255524	0.0778682	-3.2815	0.00103257	97.58	1.61	2166594	d__Bacteria	p__Actinomycetota	c__Coriobacteriia	o__Coriobacteriales	f__Coriobacteriaceae	g__Collinsella	s__	no	no	none
ntk_a_beta_1_42_40_derived	3318_bin5		var_biomarker ~ mars_age	-0.00802475	0.0032297	-2.48467	0.0129672	97.58	1.61	2166594	d__Bacteria	p__Actinomycetota	c__Coriobacteriia	o__Coriobacteriales	f__Coriobacteriaceae	g__Collinsella	s__	no	no	none
ntk_a_beta_1_42_40_derived	3318_bin5		var_biomarker ~ apoe4	-0.210014	0.0495857	-4.23538	2.28170395710769e-05	97.58	1.61	2166594	d__Bacteria	p__Actinomycetota	c__Coriobacteriia	o__Coriobacteriales	f__Coriobacteriaceae	g__Collinsella	s__	no	no	none
ntk_a_beta_1_42_40_derived	3318_bin5		var_biomarker ~ ntk_table	0.067489	0.0488307	1.3821	0.16694	97.58	1.61	2166594	d__Bacteria	p__Actinomycetota	c__Coriobacteriia	o__Coriobacteriales	f__Coriobacteriaceae	g__Collinsella	s__	no	no	none
ntk_a_beta_1_42_40_derived	3318_bin5		var_biomarker ~ bristol_type_1_7	-0.0188346	0.0195154	-0.965116	0.334487	97.58	1.61	2166594	d__Bacteria	p__Actinomycetota	c__Coriobacteriia	o__Coriobacteriales	f__Coriobacteriaceae	g__Collinsella	s__	no	no	none
ntk_a_beta_1_42_40_derived	3318_bin60		var_biomarker ~ var_mb	-0.0534329	0.034209	-1.56195	0.118299	98.36	0	1733216	d__Bacteria	p__Bacillota	c__Bacilli	o__Lactobacillales	f__Lactobacillaceae	g__Limosilactobacillus	s__Limosilactobacillus fermentum	no	no	none
ntk_a_beta_1_42_40_derived	3318_bin60		var_biomarker ~ sex	0.210318	0.153809	1.3674	0.1715	98.36	0	1733216	d__Bacteria	p__Bacillota	c__Bacilli	o__Lactobacillales	f__Lactobacillaceae	g__Limosilactobacillus	s__Limosilactobacillus fermentum	no	no	none
ntk_a_beta_1_42_40_derived	3318_bin60		var_biomarker ~ var_mb_by_sex	0.0788345	0.0718846	1.09668	0.272781	98.36	0	1733216	d__Bacteria	p__Bacillota	c__Bacilli	o__Lactobacillales	f__Lactobacillaceae	g__Limosilactobacillus	s__Limosilactobacillus fermentum	no	no	none
ntk_a_beta_1_42_40_derived	3318_bin60		var_biomarker ~ dx	-0.243772	0.0874778	-2.78668	0.00532511	98.36	0	1733216	d__Bacteria	p__Bacillota	c__Bacilli	o__Lactobacillales	f__Lactobacillaceae	g__Limosilactobacillus	s__Limosilactobacillus fermentum	no	no	none
ntk_a_beta_1_42_40_derived	3318_bin60		var_biomarker ~ mars_age	-0.00758086	0.00318887	-2.37729	0.0174404	98.36	0	1733216	d__Bacteria	p__Bacillota	c__Bacilli	o__Lactobacillales	f__Lactobacillaceae	g__Limosilactobacillus	s__Limosilactobacillus fermentum	no	no	none
ntk_a_beta_1_42_40_derived	3318_bin60		var_biomarker ~ apoe4	-0.223845	0.0500558	-4.47192	7.75220689641643e-06	98.36	0	1733216	d__Bacteria	p__Bacillota	c__Bacilli	o__Lactobacillales	f__Lactobacillaceae	g__Limosilactobacillus	s__Limosilactobacillus fermentum	no	no	none
ntk_a_beta_1_42_40_derived	3318_bin60		var_biomarker ~ ntk_table	0.0628114	0.0492489	1.27539	0.202172	98.36	0	1733216	d__Bacteria	p__Bacillota	c__Bacilli	o__Lactobacillales	f__Lactobacillaceae	g__Limosilactobacillus	s__Limosilactobacillus fermentum	no	no	none
ntk_a_beta_1_42_40_derived	3318_bin60		var_biomarker ~ bristol_type_1_7	-0.0197011	0.0188058	-1.04761	0.294819	98.36	0	1733216	d__Bacteria	p__Bacillota	c__Bacilli	o__Lactobacillales	f__Lactobacillaceae	g__Limosilactobacillus	s__Limosilactobacillus fermentum	no	no	none
ntk_a_beta_1_42_40_derived	3319_bin10		var_biomarker ~ var_mb	-0.138428	0.0736426	-1.87973	0.0601449	94.97	0.67	2007345	d__Bacteria	p__Bacillota_A	c__Clostridia	o__Oscillospirales	f__Oscillospiraceae	g__CAG-103	s__CAG-103 sp900543625	no	no	none
ntk_a_beta_1_42_40_derived	3319_bin10		var_biomarker ~ sex	0.159546	0.0709298	2.24935	0.0244903	94.97	0.67	2007345	d__Bacteria	p__Bacillota_A	c__Clostridia	o__Oscillospirales	f__Oscillospiraceae	g__CAG-103	s__CAG-103 sp900543625	no	no	none
ntk_a_beta_1_42_40_derived	3319_bin10		var_biomarker ~ var_mb_by_sex	0.213207	0.102391	2.08227	0.0373178	94.97	0.67	2007345	d__Bacteria	p__Bacillota_A	c__Clostridia	o__Oscillospirales	f__Oscillospiraceae	g__CAG-103	s__CAG-103 sp900543625	no	no	none
ntk_a_beta_1_42_40_derived	3319_bin10		var_biomarker ~ dx	-0.271927	0.0933525	-2.9129	0.00358088	94.97	0.67	2007345	d__Bacteria	p__Bacillota_A	c__Clostridia	o__Oscillospirales	f__Oscillospiraceae	g__CAG-103	s__CAG-103 sp900543625	no	no	none
ntk_a_beta_1_42_40_derived	3319_bin10		var_biomarker ~ mars_age	-0.00661878	0.003322	-1.99241	0.046326	94.97	0.67	2007345	d__Bacteria	p__Bacillota_A	c__Clostridia	o__Oscillospirales	f__Oscillospiraceae	g__CAG-103	s__CAG-103 sp900543625	no	no	none
ntk_a_beta_1_42_40_derived	3319_bin10		var_biomarker ~ apoe4	-0.209216	0.0480611	-4.35313	1.34207877977577e-05	94.97	0.67	2007345	d__Bacteria	p__Bacillota_A	c__Clostridia	o__Oscillospirales	f__Oscillospiraceae	g__CAG-103	s__CAG-103 sp900543625	no	no	none
ntk_a_beta_1_42_40_derived	3319_bin10		var_biomarker ~ ntk_table	0.0817599	0.0472595	1.73002	0.0836263	94.97	0.67	2007345	d__Bacteria	p__Bacillota_A	c__Clostridia	o__Oscillospirales	f__Oscillospiraceae	g__CAG-103	s__CAG-103 sp900543625	no	no	none
ntk_a_beta_1_42_40_derived	3319_bin10		var_biomarker ~ bristol_type_1_7	-0.0212696	0.0190238	-1.11805	0.263546	94.97	0.67	2007345	d__Bacteria	p__Bacillota_A	c__Clostridia	o__Oscillospirales	f__Oscillospiraceae	g__CAG-103	s__CAG-103 sp900543625	no	no	none
ntk_a_beta_1_42_40_derived	3319_bin28		var_biomarker ~ var_mb	0.0195792	0.0208066	0.941007	0.346701	91.28	0.67	1957838	d__Bacteria	p__Bacillota_A	c__Clostridia	o__Oscillospirales	f__Oscillospiraceae	g__Vescimonas	s__Vescimonas sp003539495	no	no	none
ntk_a_beta_1_42_40_derived	3319_bin28		var_biomarker ~ sex	0.0186743	0.0611059	0.305606	0.759904	91.28	0.67	1957838	d__Bacteria	p__Bacillota_A	c__Clostridia	o__Oscillospirales	f__Oscillospiraceae	g__Vescimonas	s__Vescimonas sp003539495	no	no	none
ntk_a_beta_1_42_40_derived	3319_bin28		var_biomarker ~ var_mb_by_sex	-0.029717	0.0332067	-0.894909	0.370835	91.28	0.67	1957838	d__Bacteria	p__Bacillota_A	c__Clostridia	o__Oscillospirales	f__Oscillospiraceae	g__Vescimonas	s__Vescimonas sp003539495	no	no	none
ntk_a_beta_1_42_40_derived	3319_bin28		var_biomarker ~ dx	-0.247375	0.0872545	-2.8351	0.00458114	91.28	0.67	1957838	d__Bacteria	p__Bacillota_A	c__Clostridia	o__Oscillospirales	f__Oscillospiraceae	g__Vescimonas	s__Vescimonas sp003539495	no	no	none
ntk_a_beta_1_42_40_derived	3319_bin28		var_biomarker ~ mars_age	-0.00783035	0.00332988	-2.35154	0.0186961	91.28	0.67	1957838	d__Bacteria	p__Bacillota_A	c__Clostridia	o__Oscillospirales	f__Oscillospiraceae	g__Vescimonas	s__Vescimonas sp003539495	no	no	none
ntk_a_beta_1_42_40_derived	3319_bin28		var_biomarker ~ apoe4	-0.208475	0.0490389	-4.25122	2.12605795097964e-05	91.28	0.67	1957838	d__Bacteria	p__Bacillota_A	c__Clostridia	o__Oscillospirales	f__Oscillospiraceae	g__Vescimonas	s__Vescimonas sp003539495	no	no	none
ntk_a_beta_1_42_40_derived	3319_bin28		var_biomarker ~ ntk_table	0.0644196	0.0488058	1.31992	0.186863	91.28	0.67	1957838	d__Bacteria	p__Bacillota_A	c__Clostridia	o__Oscillospirales	f__Oscillospiraceae	g__Vescimonas	s__Vescimonas sp003539495	no	no	none
ntk_a_beta_1_42_40_derived	3319_bin28		var_biomarker ~ bristol_type_1_7	-0.0181847	0.0192411	-0.945098	0.344609	91.28	0.67	1957838	d__Bacteria	p__Bacillota_A	c__Clostridia	o__Oscillospirales	f__Oscillospiraceae	g__Vescimonas	s__Vescimonas sp003539495	no	no	none
ntk_a_beta_1_42_40_derived	3319_bin3		var_biomarker ~ var_mb	0.00617934	0.00897401	0.688582	0.491086	97.07	1.01	3202530	d__Bacteria	p__Bacteroidota	c__Bacteroidia	o__Bacteroidales	f__Bacteroidaceae	g__Prevotella	s__Prevotella copri_B	no	no	none
ntk_a_beta_1_42_40_derived	3319_bin3		var_biomarker ~ sex	0.046132	0.0495644	0.930748	0.351984	97.07	1.01	3202530	d__Bacteria	p__Bacteroidota	c__Bacteroidia	o__Bacteroidales	f__Bacteroidaceae	g__Prevotella	s__Prevotella copri_B	no	no	none
ntk_a_beta_1_42_40_derived	3319_bin3		var_biomarker ~ var_mb_by_sex	-0.00844826	0.0134887	-0.626321	0.531104	97.07	1.01	3202530	d__Bacteria	p__Bacteroidota	c__Bacteroidia	o__Bacteroidales	f__Bacteroidaceae	g__Prevotella	s__Prevotella copri_B	no	no	none
ntk_a_beta_1_42_40_derived	3319_bin3		var_biomarker ~ dx	-0.246454	0.0839902	-2.93432	0.00334277	97.07	1.01	3202530	d__Bacteria	p__Bacteroidota	c__Bacteroidia	o__Bacteroidales	f__Bacteroidaceae	g__Prevotella	s__Prevotella copri_B	no	no	none
ntk_a_beta_1_42_40_derived	3319_bin3		var_biomarker ~ mars_age	-0.00761973	0.00325826	-2.33859	0.0193569	97.07	1.01	3202530	d__Bacteria	p__Bacteroidota	c__Bacteroidia	o__Bacteroidales	f__Bacteroidaceae	g__Prevotella	s__Prevotella copri_B	no	no	none
ntk_a_beta_1_42_40_derived	3319_bin3		var_biomarker ~ apoe4	-0.210397	0.0496017	-4.24173	2.21799832653691e-05	97.07	1.01	3202530	d__Bacteria	p__Bacteroidota	c__Bacteroidia	o__Bacteroidales	f__Bacteroidaceae	g__Prevotella	s__Prevotella copri_B	no	no	none
ntk_a_beta_1_42_40_derived	3319_bin3		var_biomarker ~ ntk_table	0.0674785	0.050139	1.34583	0.178357	97.07	1.01	3202530	d__Bacteria	p__Bacteroidota	c__Bacteroidia	o__Bacteroidales	f__Bacteroidaceae	g__Prevotella	s__Prevotella copri_B	no	no	none
ntk_a_beta_1_42_40_derived	3319_bin3		var_biomarker ~ bristol_type_1_7	-0.0186986	0.0198284	-0.943022	0.345669	97.07	1.01	3202530	d__Bacteria	p__Bacteroidota	c__Bacteroidia	o__Bacteroidales	f__Bacteroidaceae	g__Prevotella	s__Prevotella copri_B	no	no	none
ntk_a_beta_1_42_40_derived	3319_bin55		var_biomarker ~ var_mb	-0.0282096	0.035799	-0.787999	0.430697	96.49	0	2439746	d__Bacteria	p__Actinomycetota	c__Actinomycetia	o__Propionibacteriales	f__Propionibacteriaceae	g__Propionibacterium	s__Propionibacterium freudenreichii	yes	no	propionate
ntk_a_beta_1_42_40_derived	3319_bin55		var_biomarker ~ sex	0.118477	0.0682761	1.73526	0.0826941	96.49	0	2439746	d__Bacteria	p__Actinomycetota	c__Actinomycetia	o__Propionibacteriales	f__Propionibacteriaceae	g__Propionibacterium	s__Propionibacterium freudenreichii	yes	no	propionate
ntk_a_beta_1_42_40_derived	3319_bin55		var_biomarker ~ var_mb_by_sex	0.0815176	0.0678203	1.20196	0.229377	96.49	0	2439746	d__Bacteria	p__Actinomycetota	c__Actinomycetia	o__Propionibacteriales	f__Propionibacteriaceae	g__Propionibacterium	s__Propionibacterium freudenreichii	yes	no	propionate
ntk_a_beta_1_42_40_derived	3319_bin55		var_biomarker ~ dx	-0.235289	0.0848842	-2.77188	0.00557337	96.49	0	2439746	d__Bacteria	p__Actinomycetota	c__Actinomycetia	o__Propionibacteriales	f__Propionibacteriaceae	g__Propionibacterium	s__Propionibacterium freudenreichii	yes	no	propionate
ntk_a_beta_1_42_40_derived	3319_bin55		var_biomarker ~ mars_age	-0.0074609	0.00324367	-2.30014	0.0214402	96.49	0	2439746	d__Bacteria	p__Actinomycetota	c__Actinomycetia	o__Propionibacteriales	f__Propionibacteriaceae	g__Propionibacterium	s__Propionibacterium freudenreichii	yes	no	propionate
ntk_a_beta_1_42_40_derived	3319_bin55		var_biomarker ~ apoe4	-0.222282	0.0486491	-4.56908	4.89864524455541e-06	96.49	0	2439746	d__Bacteria	p__Actinomycetota	c__Actinomycetia	o__Propionibacteriales	f__Propionibacteriaceae	g__Propionibacterium	s__Propionibacterium freudenreichii	yes	no	propionate
ntk_a_beta_1_42_40_derived	3319_bin55		var_biomarker ~ ntk_table	0.0587313	0.0493065	1.19115	0.233596	96.49	0	2439746	d__Bacteria	p__Actinomycetota	c__Actinomycetia	o__Propionibacteriales	f__Propionibacteriaceae	g__Propionibacterium	s__Propionibacterium freudenreichii	yes	no	propionate
ntk_a_beta_1_42_40_derived	3319_bin55		var_biomarker ~ bristol_type_1_7	-0.0181987	0.0195635	-0.930238	0.352248	96.49	0	2439746	d__Bacteria	p__Actinomycetota	c__Actinomycetia	o__Propionibacteriales	f__Propionibacteriaceae	g__Propionibacterium	s__Propionibacterium freudenreichii	yes	no	propionate
ntk_a_beta_1_42_40_derived	3319_bin67		var_biomarker ~ var_mb	0.0249279	0.0218066	1.14313	0.252983	93.46	3.74	2968651	d__Bacteria	p__Bacillota_A	c__Clostridia	o__Lachnospirales	f__Lachnospiraceae	g__Acetatifactor	s__Acetatifactor sp900066565	no	no	none
ntk_a_beta_1_42_40_derived	3319_bin67		var_biomarker ~ sex	0.119718	0.136589	0.876489	0.380764	93.46	3.74	2968651	d__Bacteria	p__Bacillota_A	c__Clostridia	o__Lachnospirales	f__Lachnospiraceae	g__Acetatifactor	s__Acetatifactor sp900066565	no	no	none
ntk_a_beta_1_42_40_derived	3319_bin67		var_biomarker ~ var_mb_by_sex	-0.0202417	0.0373236	-0.542329	0.587592	93.46	3.74	2968651	d__Bacteria	p__Bacillota_A	c__Clostridia	o__Lachnospirales	f__Lachnospiraceae	g__Acetatifactor	s__Acetatifactor sp900066565	no	no	none
ntk_a_beta_1_42_40_derived	3319_bin67		var_biomarker ~ dx	-0.245211	0.0812633	-3.01749	0.00254875	93.46	3.74	2968651	d__Bacteria	p__Bacillota_A	c__Clostridia	o__Lachnospirales	f__Lachnospiraceae	g__Acetatifactor	s__Acetatifactor sp900066565	no	no	none
ntk_a_beta_1_42_40_derived	3319_bin67		var_biomarker ~ mars_age	-0.00754718	0.0032832	-2.29873	0.0215203	93.46	3.74	2968651	d__Bacteria	p__Bacillota_A	c__Clostridia	o__Lachnospirales	f__Lachnospiraceae	g__Acetatifactor	s__Acetatifactor sp900066565	no	no	none
ntk_a_beta_1_42_40_derived	3319_bin67		var_biomarker ~ apoe4	-0.217726	0.0481651	-4.52041	6.17187957319132e-06	93.46	3.74	2968651	d__Bacteria	p__Bacillota_A	c__Clostridia	o__Lachnospirales	f__Lachnospiraceae	g__Acetatifactor	s__Acetatifactor sp900066565	no	no	none
ntk_a_beta_1_42_40_derived	3319_bin67		var_biomarker ~ ntk_table	0.0628812	0.04854	1.29545	0.195164	93.46	3.74	2968651	d__Bacteria	p__Bacillota_A	c__Clostridia	o__Lachnospirales	f__Lachnospiraceae	g__Acetatifactor	s__Acetatifactor sp900066565	no	no	none
ntk_a_beta_1_42_40_derived	3319_bin67		var_biomarker ~ bristol_type_1_7	-0.0235553	0.0206832	-1.13886	0.254761	93.46	3.74	2968651	d__Bacteria	p__Bacillota_A	c__Clostridia	o__Lachnospirales	f__Lachnospiraceae	g__Acetatifactor	s__Acetatifactor sp900066565	no	no	none
ntk_a_beta_1_42_40_derived	3319_bin71		var_biomarker ~ var_mb	-0.002574	0.036168	-0.0711679	0.943264	92.68	0	2402437	d__Bacteria	p__Bacillota_A	c__Clostridia	o__Lachnospirales	f__Lachnospiraceae	g__Clostridium_Q	s__Clostridium_Q fessum	no	yes	butyrate
ntk_a_beta_1_42_40_derived	3319_bin71		var_biomarker ~ sex	0.254549	0.132684	1.91846	0.0550527	92.68	0	2402437	d__Bacteria	p__Bacillota_A	c__Clostridia	o__Lachnospirales	f__Lachnospiraceae	g__Clostridium_Q	s__Clostridium_Q fessum	no	yes	butyrate
ntk_a_beta_1_42_40_derived	3319_bin71		var_biomarker ~ var_mb_by_sex	-0.0804177	0.0492009	-1.63448	0.102159	92.68	0	2402437	d__Bacteria	p__Bacillota_A	c__Clostridia	o__Lachnospirales	f__Lachnospiraceae	g__Clostridium_Q	s__Clostridium_Q fessum	no	yes	butyrate
ntk_a_beta_1_42_40_derived	3319_bin71		var_biomarker ~ dx	-0.233242	0.0863596	-2.70083	0.00691669	92.68	0	2402437	d__Bacteria	p__Bacillota_A	c__Clostridia	o__Lachnospirales	f__Lachnospiraceae	g__Clostridium_Q	s__Clostridium_Q fessum	no	yes	butyrate
ntk_a_beta_1_42_40_derived	3319_bin71		var_biomarker ~ mars_age	-0.00802272	0.00322108	-2.49069	0.0127494	92.68	0	2402437	d__Bacteria	p__Bacillota_A	c__Clostridia	o__Lachnospirales	f__Lachnospiraceae	g__Clostridium_Q	s__Clostridium_Q fessum	no	yes	butyrate
ntk_a_beta_1_42_40_derived	3319_bin71		var_biomarker ~ apoe4	-0.205011	0.0483381	-4.24119	2.22336194013462e-05	92.68	0	2402437	d__Bacteria	p__Bacillota_A	c__Clostridia	o__Lachnospirales	f__Lachnospiraceae	g__Clostridium_Q	s__Clostridium_Q fessum	no	yes	butyrate
ntk_a_beta_1_42_40_derived	3319_bin71		var_biomarker ~ ntk_table	0.0695663	0.0496273	1.40177	0.160983	92.68	0	2402437	d__Bacteria	p__Bacillota_A	c__Clostridia	o__Lachnospirales	f__Lachnospiraceae	g__Clostridium_Q	s__Clostridium_Q fessum	no	yes	butyrate
ntk_a_beta_1_42_40_derived	3319_bin71		var_biomarker ~ bristol_type_1_7	-0.0189661	0.0199213	-0.952048	0.341072	92.68	0	2402437	d__Bacteria	p__Bacillota_A	c__Clostridia	o__Lachnospirales	f__Lachnospiraceae	g__Clostridium_Q	s__Clostridium_Q fessum	no	yes	butyrate
ntk_a_beta_1_42_40_derived	3320_bin78		var_biomarker ~ var_mb	-0.00806706	0.0174187	-0.463126	0.643274	100	0.81	2096823	d__Bacteria	p__Actinomycetota	c__Coriobacteriia	o__Coriobacteriales	f__Coriobacteriaceae	g__Collinsella	s__Collinsella aerofaciens_G	no	no	none
ntk_a_beta_1_42_40_derived	3320_bin78		var_biomarker ~ sex	-0.0150191	0.0693998	-0.216414	0.828665	100	0.81	2096823	d__Bacteria	p__Actinomycetota	c__Coriobacteriia	o__Coriobacteriales	f__Coriobacteriaceae	g__Collinsella	s__Collinsella aerofaciens_G	no	no	none
ntk_a_beta_1_42_40_derived	3320_bin78		var_biomarker ~ var_mb_by_sex	-0.0454143	0.0285067	-1.59311	0.111135	100	0.81	2096823	d__Bacteria	p__Actinomycetota	c__Coriobacteriia	o__Coriobacteriales	f__Coriobacteriaceae	g__Collinsella	s__Collinsella aerofaciens_G	no	no	none
ntk_a_beta_1_42_40_derived	3320_bin78		var_biomarker ~ dx	-0.295162	0.0728415	-4.05212	5.0756563728438e-05	100	0.81	2096823	d__Bacteria	p__Actinomycetota	c__Coriobacteriia	o__Coriobacteriales	f__Coriobacteriaceae	g__Collinsella	s__Collinsella aerofaciens_G	no	no	none
ntk_a_beta_1_42_40_derived	3320_bin78		var_biomarker ~ mars_age	-0.007661	0.0032206	-2.37875	0.0173715	100	0.81	2096823	d__Bacteria	p__Actinomycetota	c__Coriobacteriia	o__Coriobacteriales	f__Coriobacteriaceae	g__Collinsella	s__Collinsella aerofaciens_G	no	no	none
ntk_a_beta_1_42_40_derived	3320_bin78		var_biomarker ~ apoe4	-0.202574	0.0479679	-4.22312	2.40945229637024e-05	100	0.81	2096823	d__Bacteria	p__Actinomycetota	c__Coriobacteriia	o__Coriobacteriales	f__Coriobacteriaceae	g__Collinsella	s__Collinsella aerofaciens_G	no	no	none
ntk_a_beta_1_42_40_derived	3320_bin78		var_biomarker ~ ntk_table	0.0633088	0.0471664	1.34224	0.179517	100	0.81	2096823	d__Bacteria	p__Actinomycetota	c__Coriobacteriia	o__Coriobacteriales	f__Coriobacteriaceae	g__Collinsella	s__Collinsella aerofaciens_G	no	no	none
ntk_a_beta_1_42_40_derived	3320_bin78		var_biomarker ~ bristol_type_1_7	-0.0232998	0.0198673	-1.17277	0.240888	100	0.81	2096823	d__Bacteria	p__Actinomycetota	c__Coriobacteriia	o__Coriobacteriales	f__Coriobacteriaceae	g__Collinsella	s__Collinsella aerofaciens_G	no	no	none
ntk_a_beta_1_42_40_derived	3322_bin15		var_biomarker ~ var_mb	-0.0527924	0.0302762	-1.74369	0.0812126	95.97	0	2559120	d__Bacteria	p__Bacillota_A	c__Clostridia	o__Lachnospirales	f__Lachnospiraceae	g__Blautia_A	s__Blautia_A sp900541345	yes	no	propionate
ntk_a_beta_1_42_40_derived	3322_bin15		var_biomarker ~ sex	0.073048	0.0523399	1.39565	0.162821	95.97	0	2559120	d__Bacteria	p__Bacillota_A	c__Clostridia	o__Lachnospirales	f__Lachnospiraceae	g__Blautia_A	s__Blautia_A sp900541345	yes	no	propionate
ntk_a_beta_1_42_40_derived	3322_bin15		var_biomarker ~ var_mb_by_sex	0.061775	0.0427323	1.44563	0.148282	95.97	0	2559120	d__Bacteria	p__Bacillota_A	c__Clostridia	o__Lachnospirales	f__Lachnospiraceae	g__Blautia_A	s__Blautia_A sp900541345	yes	no	propionate
ntk_a_beta_1_42_40_derived	3322_bin15		var_biomarker ~ dx	-0.256631	0.0886388	-2.89525	0.00378862	95.97	0	2559120	d__Bacteria	p__Bacillota_A	c__Clostridia	o__Lachnospirales	f__Lachnospiraceae	g__Blautia_A	s__Blautia_A sp900541345	yes	no	propionate
ntk_a_beta_1_42_40_derived	3322_bin15		var_biomarker ~ mars_age	-0.00748041	0.00322935	-2.31638	0.0205374	95.97	0	2559120	d__Bacteria	p__Bacillota_A	c__Clostridia	o__Lachnospirales	f__Lachnospiraceae	g__Blautia_A	s__Blautia_A sp900541345	yes	no	propionate
ntk_a_beta_1_42_40_derived	3322_bin15		var_biomarker ~ apoe4	-0.210955	0.0480582	-4.38957	1.13572502082882e-05	95.97	0	2559120	d__Bacteria	p__Bacillota_A	c__Clostridia	o__Lachnospirales	f__Lachnospiraceae	g__Blautia_A	s__Blautia_A sp900541345	yes	no	propionate
ntk_a_beta_1_42_40_derived	3322_bin15		var_biomarker ~ ntk_table	0.0691368	0.0498284	1.3875	0.16529	95.97	0	2559120	d__Bacteria	p__Bacillota_A	c__Clostridia	o__Lachnospirales	f__Lachnospiraceae	g__Blautia_A	s__Blautia_A sp900541345	yes	no	propionate
ntk_a_beta_1_42_40_derived	3322_bin15		var_biomarker ~ bristol_type_1_7	-0.0134373	0.0203216	-0.661234	0.508462	95.97	0	2559120	d__Bacteria	p__Bacillota_A	c__Clostridia	o__Lachnospirales	f__Lachnospiraceae	g__Blautia_A	s__Blautia_A sp900541345	yes	no	propionate
ntk_a_beta_1_42_40_derived	3322_bin18		var_biomarker ~ var_mb	-0.00964755	0.0481543	-0.200347	0.84121	92.75	0	3484145	d__Bacteria	p__Bacillota_A	c__Clostridia	o__Lachnospirales	f__Lachnospiraceae	g__Blautia_A	s__Blautia_A faecis	yes	no	propionate
ntk_a_beta_1_42_40_derived	3322_bin18		var_biomarker ~ sex	-0.173689	0.240197	-0.72311	0.469612	92.75	0	3484145	d__Bacteria	p__Bacillota_A	c__Clostridia	o__Lachnospirales	f__Lachnospiraceae	g__Blautia_A	s__Blautia_A faecis	yes	no	propionate
ntk_a_beta_1_42_40_derived	3322_bin18		var_biomarker ~ var_mb_by_sex	0.0725541	0.0775063	0.936106	0.349219	92.75	0	3484145	d__Bacteria	p__Bacillota_A	c__Clostridia	o__Lachnospirales	f__Lachnospiraceae	g__Blautia_A	s__Blautia_A faecis	yes	no	propionate
ntk_a_beta_1_42_40_derived	3322_bin18		var_biomarker ~ dx	-0.251217	0.0881936	-2.84848	0.00439292	92.75	0	3484145	d__Bacteria	p__Bacillota_A	c__Clostridia	o__Lachnospirales	f__Lachnospiraceae	g__Blautia_A	s__Blautia_A faecis	yes	no	propionate
ntk_a_beta_1_42_40_derived	3322_bin18		var_biomarker ~ mars_age	-0.00712572	0.00329789	-2.16069	0.0307191	92.75	0	3484145	d__Bacteria	p__Bacillota_A	c__Clostridia	o__Lachnospirales	f__Lachnospiraceae	g__Blautia_A	s__Blautia_A faecis	yes	no	propionate
ntk_a_beta_1_42_40_derived	3322_bin18		var_biomarker ~ apoe4	-0.216645	0.0491968	-4.40364	1.0644739115051e-05	92.75	0	3484145	d__Bacteria	p__Bacillota_A	c__Clostridia	o__Lachnospirales	f__Lachnospiraceae	g__Blautia_A	s__Blautia_A faecis	yes	no	propionate
ntk_a_beta_1_42_40_derived	3322_bin18		var_biomarker ~ ntk_table	0.0602026	0.0510945	1.17826	0.238693	92.75	0	3484145	d__Bacteria	p__Bacillota_A	c__Clostridia	o__Lachnospirales	f__Lachnospiraceae	g__Blautia_A	s__Blautia_A faecis	yes	no	propionate
ntk_a_beta_1_42_40_derived	3322_bin18		var_biomarker ~ bristol_type_1_7	-0.0180122	0.0196892	-0.914825	0.360283	92.75	0	3484145	d__Bacteria	p__Bacillota_A	c__Clostridia	o__Lachnospirales	f__Lachnospiraceae	g__Blautia_A	s__Blautia_A faecis	yes	no	propionate
ntk_a_beta_1_42_40_derived	3322_bin44		var_biomarker ~ var_mb	-0.00448163	0.0298122	-0.150329	0.880505	97.17	0	2342365	d__Bacteria	p__Bacillota	c__Bacilli	o__Erysipelotrichales	f__Coprobacillaceae	g__Faecalibacillus	s__Faecalibacillus faecis	no	no	none
ntk_a_beta_1_42_40_derived	3322_bin44		var_biomarker ~ sex	0.0194887	0.0623197	0.312721	0.754493	97.17	0	2342365	d__Bacteria	p__Bacillota	c__Bacilli	o__Erysipelotrichales	f__Coprobacillaceae	g__Faecalibacillus	s__Faecalibacillus faecis	no	no	none
ntk_a_beta_1_42_40_derived	3322_bin44		var_biomarker ~ var_mb_by_sex	0.0343324	0.0452162	0.759292	0.447678	97.17	0	2342365	d__Bacteria	p__Bacillota	c__Bacilli	o__Erysipelotrichales	f__Coprobacillaceae	g__Faecalibacillus	s__Faecalibacillus faecis	no	no	none
ntk_a_beta_1_42_40_derived	3322_bin44		var_biomarker ~ dx	-0.242033	0.0869159	-2.78468	0.00535812	97.17	0	2342365	d__Bacteria	p__Bacillota	c__Bacilli	o__Erysipelotrichales	f__Coprobacillaceae	g__Faecalibacillus	s__Faecalibacillus faecis	no	no	none
ntk_a_beta_1_42_40_derived	3322_bin44		var_biomarker ~ mars_age	-0.00827347	0.00312744	-2.64545	0.00815833	97.17	0	2342365	d__Bacteria	p__Bacillota	c__Bacilli	o__Erysipelotrichales	f__Coprobacillaceae	g__Faecalibacillus	s__Faecalibacillus faecis	no	no	none
ntk_a_beta_1_42_40_derived	3322_bin44		var_biomarker ~ apoe4	-0.212065	0.0487586	-4.34929	1.36579198195541e-05	97.17	0	2342365	d__Bacteria	p__Bacillota	c__Bacilli	o__Erysipelotrichales	f__Coprobacillaceae	g__Faecalibacillus	s__Faecalibacillus faecis	no	no	none
ntk_a_beta_1_42_40_derived	3322_bin44		var_biomarker ~ ntk_table	0.0601231	0.0482683	1.2456	0.21291	97.17	0	2342365	d__Bacteria	p__Bacillota	c__Bacilli	o__Erysipelotrichales	f__Coprobacillaceae	g__Faecalibacillus	s__Faecalibacillus faecis	no	no	none
ntk_a_beta_1_42_40_derived	3322_bin44		var_biomarker ~ bristol_type_1_7	-0.0207959	0.0198671	-1.04675	0.295216	97.17	0	2342365	d__Bacteria	p__Bacillota	c__Bacilli	o__Erysipelotrichales	f__Coprobacillaceae	g__Faecalibacillus	s__Faecalibacillus faecis	no	no	none
ntk_a_beta_1_42_40_derived	3322_bin53		var_biomarker ~ var_mb	0.000102762	0.0415208	0.00247494	0.998025	90.89	0.27	1668800	d__Bacteria	p__Actinomycetota	c__Coriobacteriia	o__Coriobacteriales	f__Coriobacteriaceae	g__Collinsella	s__Collinsella intestinalis	no	no	none
ntk_a_beta_1_42_40_derived	3322_bin53		var_biomarker ~ sex	0.0654652	0.109422	0.598281	0.549652	90.89	0.27	1668800	d__Bacteria	p__Actinomycetota	c__Coriobacteriia	o__Coriobacteriales	f__Coriobacteriaceae	g__Collinsella	s__Collinsella intestinalis	no	no	none
ntk_a_beta_1_42_40_derived	3322_bin53		var_biomarker ~ var_mb_by_sex	0.0138296	0.10371	0.133349	0.893917	90.89	0.27	1668800	d__Bacteria	p__Actinomycetota	c__Coriobacteriia	o__Coriobacteriales	f__Coriobacteriaceae	g__Collinsella	s__Collinsella intestinalis	no	no	none
ntk_a_beta_1_42_40_derived	3322_bin53		var_biomarker ~ dx	-0.248915	0.0854181	-2.91408	0.00356739	90.89	0.27	1668800	d__Bacteria	p__Actinomycetota	c__Coriobacteriia	o__Coriobacteriales	f__Coriobacteriaceae	g__Collinsella	s__Collinsella intestinalis	no	no	none
ntk_a_beta_1_42_40_derived	3322_bin53		var_biomarker ~ mars_age	-0.00789123	0.00324815	-2.42945	0.0151216	90.89	0.27	1668800	d__Bacteria	p__Actinomycetota	c__Coriobacteriia	o__Coriobacteriales	f__Coriobacteriaceae	g__Collinsella	s__Collinsella intestinalis	no	no	none
ntk_a_beta_1_42_40_derived	3322_bin53		var_biomarker ~ apoe4	-0.212128	0.0485299	-4.37108	1.23632402868612e-05	90.89	0.27	1668800	d__Bacteria	p__Actinomycetota	c__Coriobacteriia	o__Coriobacteriales	f__Coriobacteriaceae	g__Collinsella	s__Collinsella intestinalis	no	no	none
ntk_a_beta_1_42_40_derived	3322_bin53		var_biomarker ~ ntk_table	0.0651988	0.0496527	1.3131	0.18915	90.89	0.27	1668800	d__Bacteria	p__Actinomycetota	c__Coriobacteriia	o__Coriobacteriales	f__Coriobacteriaceae	g__Collinsella	s__Collinsella intestinalis	no	no	none
ntk_a_beta_1_42_40_derived	3322_bin53		var_biomarker ~ bristol_type_1_7	-0.0181041	0.0195069	-0.928084	0.353364	90.89	0.27	1668800	d__Bacteria	p__Actinomycetota	c__Coriobacteriia	o__Coriobacteriales	f__Coriobacteriaceae	g__Collinsella	s__Collinsella intestinalis	no	no	none
ntk_a_beta_1_42_40_derived	3328_bin20		var_biomarker ~ var_mb	0.0246123	0.0270483	0.909942	0.362853	97.35	0.68	2121468	d__Bacteria	p__Bacillota_A	c__Clostridia	o__Oscillospirales	f__Ruminococcaceae	g__Faecalibacterium	s__Faecalibacterium duncaniae	no	yes	butyrate
ntk_a_beta_1_42_40_derived	3328_bin20		var_biomarker ~ sex	0.0460135	0.0512687	0.897498	0.369453	97.35	0.68	2121468	d__Bacteria	p__Bacillota_A	c__Clostridia	o__Oscillospirales	f__Ruminococcaceae	g__Faecalibacterium	s__Faecalibacterium duncaniae	no	yes	butyrate
ntk_a_beta_1_42_40_derived	3328_bin20		var_biomarker ~ var_mb_by_sex	0.0065768	0.038308	0.171682	0.863687	97.35	0.68	2121468	d__Bacteria	p__Bacillota_A	c__Clostridia	o__Oscillospirales	f__Ruminococcaceae	g__Faecalibacterium	s__Faecalibacterium duncaniae	no	yes	butyrate
ntk_a_beta_1_42_40_derived	3328_bin20		var_biomarker ~ dx	-0.260823	0.0872606	-2.98901	0.00279879	97.35	0.68	2121468	d__Bacteria	p__Bacillota_A	c__Clostridia	o__Oscillospirales	f__Ruminococcaceae	g__Faecalibacterium	s__Faecalibacterium duncaniae	no	yes	butyrate
ntk_a_beta_1_42_40_derived	3328_bin20		var_biomarker ~ mars_age	-0.00753539	0.00322756	-2.3347	0.0195591	97.35	0.68	2121468	d__Bacteria	p__Bacillota_A	c__Clostridia	o__Oscillospirales	f__Ruminococcaceae	g__Faecalibacterium	s__Faecalibacterium duncaniae	no	yes	butyrate
ntk_a_beta_1_42_40_derived	3328_bin20		var_biomarker ~ apoe4	-0.212293	0.0484101	-4.3853	1.15825423674387e-05	97.35	0.68	2121468	d__Bacteria	p__Bacillota_A	c__Clostridia	o__Oscillospirales	f__Ruminococcaceae	g__Faecalibacterium	s__Faecalibacterium duncaniae	no	yes	butyrate
ntk_a_beta_1_42_40_derived	3328_bin20		var_biomarker ~ ntk_table	0.0537034	0.0494227	1.08661	0.277208	97.35	0.68	2121468	d__Bacteria	p__Bacillota_A	c__Clostridia	o__Oscillospirales	f__Ruminococcaceae	g__Faecalibacterium	s__Faecalibacterium duncaniae	no	yes	butyrate
ntk_a_beta_1_42_40_derived	3328_bin20		var_biomarker ~ bristol_type_1_7	-0.0227458	0.0192331	-1.18264	0.236953	97.35	0.68	2121468	d__Bacteria	p__Bacillota_A	c__Clostridia	o__Oscillospirales	f__Ruminococcaceae	g__Faecalibacterium	s__Faecalibacterium duncaniae	no	yes	butyrate
ntk_a_beta_1_42_40_derived	3328_bin36		var_biomarker ~ var_mb	-0.00347987	0.010844	-0.320902	0.748285	98.63	0	2462621	d__Bacteria	p__Bacillota_A	c__Clostridia	o__Oscillospirales	f__Ruminococcaceae	g__Ruminococcus_D	s__Ruminococcus_D bicirculans	no	no	none
ntk_a_beta_1_42_40_derived	3328_bin36		var_biomarker ~ sex	0.0669297	0.0519724	1.28779	0.197818	98.63	0	2462621	d__Bacteria	p__Bacillota_A	c__Clostridia	o__Oscillospirales	f__Ruminococcaceae	g__Ruminococcus_D	s__Ruminococcus_D bicirculans	no	no	none
ntk_a_beta_1_42_40_derived	3328_bin36		var_biomarker ~ var_mb_by_sex	0.0114294	0.0183052	0.624376	0.53238	98.63	0	2462621	d__Bacteria	p__Bacillota_A	c__Clostridia	o__Oscillospirales	f__Ruminococcaceae	g__Ruminococcus_D	s__Ruminococcus_D bicirculans	no	no	none
ntk_a_beta_1_42_40_derived	3328_bin36		var_biomarker ~ dx	-0.252258	0.0870589	-2.89755	0.00376089	98.63	0	2462621	d__Bacteria	p__Bacillota_A	c__Clostridia	o__Oscillospirales	f__Ruminococcaceae	g__Ruminococcus_D	s__Ruminococcus_D bicirculans	no	no	none
ntk_a_beta_1_42_40_derived	3328_bin36		var_biomarker ~ mars_age	-0.00791967	0.00320655	-2.46984	0.0135174	98.63	0	2462621	d__Bacteria	p__Bacillota_A	c__Clostridia	o__Oscillospirales	f__Ruminococcaceae	g__Ruminococcus_D	s__Ruminococcus_D bicirculans	no	no	none
ntk_a_beta_1_42_40_derived	3328_bin36		var_biomarker ~ apoe4	-0.209733	0.0484027	-4.33308	1.47040449696156e-05	98.63	0	2462621	d__Bacteria	p__Bacillota_A	c__Clostridia	o__Oscillospirales	f__Ruminococcaceae	g__Ruminococcus_D	s__Ruminococcus_D bicirculans	no	no	none
ntk_a_beta_1_42_40_derived	3328_bin36		var_biomarker ~ ntk_table	0.0673278	0.0501199	1.34334	0.179163	98.63	0	2462621	d__Bacteria	p__Bacillota_A	c__Clostridia	o__Oscillospirales	f__Ruminococcaceae	g__Ruminococcus_D	s__Ruminococcus_D bicirculans	no	no	none
ntk_a_beta_1_42_40_derived	3328_bin36		var_biomarker ~ bristol_type_1_7	-0.0188546	0.0196174	-0.961115	0.336495	98.63	0	2462621	d__Bacteria	p__Bacillota_A	c__Clostridia	o__Oscillospirales	f__Ruminococcaceae	g__Ruminococcus_D	s__Ruminococcus_D bicirculans	no	no	none
ntk_a_beta_1_42_40_derived	3328_bin64		var_biomarker ~ var_mb	0.0122081	0.0312561	0.390581	0.696107	97	0.68	2502156	d__Bacteria	p__Bacillota_A	c__Clostridia	o__Oscillospirales	f__Ruminococcaceae	g__Faecalibacterium	s__Faecalibacterium prausnitzii	no	yes	butyrate
ntk_a_beta_1_42_40_derived	3328_bin64		var_biomarker ~ sex	0.0320722	0.110355	0.290627	0.771337	97	0.68	2502156	d__Bacteria	p__Bacillota_A	c__Clostridia	o__Oscillospirales	f__Ruminococcaceae	g__Faecalibacterium	s__Faecalibacterium prausnitzii	no	yes	butyrate
ntk_a_beta_1_42_40_derived	3328_bin64		var_biomarker ~ var_mb_by_sex	0.00868692	0.0512019	0.16966	0.865278	97	0.68	2502156	d__Bacteria	p__Bacillota_A	c__Clostridia	o__Oscillospirales	f__Ruminococcaceae	g__Faecalibacterium	s__Faecalibacterium prausnitzii	no	yes	butyrate
ntk_a_beta_1_42_40_derived	3328_bin64		var_biomarker ~ dx	-0.243284	0.0851473	-2.85722	0.00427371	97	0.68	2502156	d__Bacteria	p__Bacillota_A	c__Clostridia	o__Oscillospirales	f__Ruminococcaceae	g__Faecalibacterium	s__Faecalibacterium prausnitzii	no	yes	butyrate
ntk_a_beta_1_42_40_derived	3328_bin64		var_biomarker ~ mars_age	-0.00789036	0.00339195	-2.3262	0.0200076	97	0.68	2502156	d__Bacteria	p__Bacillota_A	c__Clostridia	o__Oscillospirales	f__Ruminococcaceae	g__Faecalibacterium	s__Faecalibacterium prausnitzii	no	yes	butyrate
ntk_a_beta_1_42_40_derived	3328_bin64		var_biomarker ~ apoe4	-0.212989	0.051066	-4.17085	3.0345990825742e-05	97	0.68	2502156	d__Bacteria	p__Bacillota_A	c__Clostridia	o__Oscillospirales	f__Ruminococcaceae	g__Faecalibacterium	s__Faecalibacterium prausnitzii	no	yes	butyrate
ntk_a_beta_1_42_40_derived	3328_bin64		var_biomarker ~ ntk_table	0.0648362	0.0492731	1.31585	0.188223	97	0.68	2502156	d__Bacteria	p__Bacillota_A	c__Clostridia	o__Oscillospirales	f__Ruminococcaceae	g__Faecalibacterium	s__Faecalibacterium prausnitzii	no	yes	butyrate
ntk_a_beta_1_42_40_derived	3328_bin64		var_biomarker ~ bristol_type_1_7	-0.0212739	0.0206131	-1.03206	0.302046	97	0.68	2502156	d__Bacteria	p__Bacillota_A	c__Clostridia	o__Oscillospirales	f__Ruminococcaceae	g__Faecalibacterium	s__Faecalibacterium prausnitzii	no	yes	butyrate
ntk_a_beta_1_42_40_derived	3328_bin87		var_biomarker ~ var_mb	-0.0431909	0.0235743	-1.83212	0.0669336	95.74	1.5	1802595	d__Bacteria	p__Bacillota	c__Bacilli	o__Lactobacillales	f__Streptococcaceae	g__Streptococcus	s__Streptococcus mutans	no	no	none
ntk_a_beta_1_42_40_derived	3328_bin87		var_biomarker ~ sex	0.0545386	0.054912	0.993199	0.320613	95.74	1.5	1802595	d__Bacteria	p__Bacillota	c__Bacilli	o__Lactobacillales	f__Streptococcaceae	g__Streptococcus	s__Streptococcus mutans	no	no	none
ntk_a_beta_1_42_40_derived	3328_bin87		var_biomarker ~ var_mb_by_sex	0.000226471	0.0375473	0.00603161	0.995188	95.74	1.5	1802595	d__Bacteria	p__Bacillota	c__Bacilli	o__Lactobacillales	f__Streptococcaceae	g__Streptococcus	s__Streptococcus mutans	no	no	none
ntk_a_beta_1_42_40_derived	3328_bin87		var_biomarker ~ dx	-0.28555	0.0783642	-3.64389	0.000268549	95.74	1.5	1802595	d__Bacteria	p__Bacillota	c__Bacilli	o__Lactobacillales	f__Streptococcaceae	g__Streptococcus	s__Streptococcus mutans	no	no	none
ntk_a_beta_1_42_40_derived	3328_bin87		var_biomarker ~ mars_age	-0.007658	0.00328709	-2.32972	0.0198208	95.74	1.5	1802595	d__Bacteria	p__Bacillota	c__Bacilli	o__Lactobacillales	f__Streptococcaceae	g__Streptococcus	s__Streptococcus mutans	no	no	none
ntk_a_beta_1_42_40_derived	3328_bin87		var_biomarker ~ apoe4	-0.194917	0.0480344	-4.05787	4.95221816674274e-05	95.74	1.5	1802595	d__Bacteria	p__Bacillota	c__Bacilli	o__Lactobacillales	f__Streptococcaceae	g__Streptococcus	s__Streptococcus mutans	no	no	none
ntk_a_beta_1_42_40_derived	3328_bin87		var_biomarker ~ ntk_table	0.0760107	0.0485506	1.5656	0.117443	95.74	1.5	1802595	d__Bacteria	p__Bacillota	c__Bacilli	o__Lactobacillales	f__Streptococcaceae	g__Streptococcus	s__Streptococcus mutans	no	no	none
ntk_a_beta_1_42_40_derived	3328_bin87		var_biomarker ~ bristol_type_1_7	-0.0188855	0.0190881	-0.989385	0.322475	95.74	1.5	1802595	d__Bacteria	p__Bacillota	c__Bacilli	o__Lactobacillales	f__Streptococcaceae	g__Streptococcus	s__Streptococcus mutans	no	no	none
ntk_a_beta_1_42_40_derived	3330_bin37		var_biomarker ~ var_mb	-0.0430189	0.0260472	-1.65157	0.0986214	98.39	3.23	1794161	d__Bacteria	p__Actinomycetota	c__Coriobacteriia	o__Coriobacteriales	f__QAMH01	g__QAMH01	s__QAMH01 sp900544245	no	no	none
ntk_a_beta_1_42_40_derived	3330_bin37		var_biomarker ~ sex	0.0783284	0.0541994	1.44519	0.148405	98.39	3.23	1794161	d__Bacteria	p__Actinomycetota	c__Coriobacteriia	o__Coriobacteriales	f__QAMH01	g__QAMH01	s__QAMH01 sp900544245	no	no	none
ntk_a_beta_1_42_40_derived	3330_bin37		var_biomarker ~ var_mb_by_sex	0.0536211	0.0439718	1.21944	0.222676	98.39	3.23	1794161	d__Bacteria	p__Actinomycetota	c__Coriobacteriia	o__Coriobacteriales	f__QAMH01	g__QAMH01	s__QAMH01 sp900544245	no	no	none
ntk_a_beta_1_42_40_derived	3330_bin37		var_biomarker ~ dx	-0.253417	0.081672	-3.10286	0.00191659	98.39	3.23	1794161	d__Bacteria	p__Actinomycetota	c__Coriobacteriia	o__Coriobacteriales	f__QAMH01	g__QAMH01	s__QAMH01 sp900544245	no	no	none
ntk_a_beta_1_42_40_derived	3330_bin37		var_biomarker ~ mars_age	-0.00702456	0.00323574	-2.17093	0.0299367	98.39	3.23	1794161	d__Bacteria	p__Actinomycetota	c__Coriobacteriia	o__Coriobacteriales	f__QAMH01	g__QAMH01	s__QAMH01 sp900544245	no	no	none
ntk_a_beta_1_42_40_derived	3330_bin37		var_biomarker ~ apoe4	-0.204052	0.0491908	-4.14817	3.35137545759423e-05	98.39	3.23	1794161	d__Bacteria	p__Actinomycetota	c__Coriobacteriia	o__Coriobacteriales	f__QAMH01	g__QAMH01	s__QAMH01 sp900544245	no	no	none
ntk_a_beta_1_42_40_derived	3330_bin37		var_biomarker ~ ntk_table	0.0482055	0.0519675	0.927608	0.353611	98.39	3.23	1794161	d__Bacteria	p__Actinomycetota	c__Coriobacteriia	o__Coriobacteriales	f__QAMH01	g__QAMH01	s__QAMH01 sp900544245	no	no	none
ntk_a_beta_1_42_40_derived	3330_bin37		var_biomarker ~ bristol_type_1_7	-0.0208898	0.0190459	-1.09682	0.272722	98.39	3.23	1794161	d__Bacteria	p__Actinomycetota	c__Coriobacteriia	o__Coriobacteriales	f__QAMH01	g__QAMH01	s__QAMH01 sp900544245	no	no	none
ntk_a_beta_1_42_40_derived	3330_bin52		var_biomarker ~ var_mb	0.0546668	0.0377669	1.44748	0.147763	96.06	0	2395988	d__Bacteria	p__Bacillota_A	c__Clostridia	o__Oscillospirales	f__Ruminococcaceae	g__Gemmiger	s__Gemmiger sp900540595	no	no	none
ntk_a_beta_1_42_40_derived	3330_bin52		var_biomarker ~ sex	0.0266606	0.0723858	0.368312	0.712641	96.06	0	2395988	d__Bacteria	p__Bacillota_A	c__Clostridia	o__Oscillospirales	f__Ruminococcaceae	g__Gemmiger	s__Gemmiger sp900540595	no	no	none
ntk_a_beta_1_42_40_derived	3330_bin52		var_biomarker ~ var_mb_by_sex	0.0167738	0.0570928	0.293799	0.768912	96.06	0	2395988	d__Bacteria	p__Bacillota_A	c__Clostridia	o__Oscillospirales	f__Ruminococcaceae	g__Gemmiger	s__Gemmiger sp900540595	no	no	none
ntk_a_beta_1_42_40_derived	3330_bin52		var_biomarker ~ dx	-0.253311	0.0781247	-3.24239	0.00118533	96.06	0	2395988	d__Bacteria	p__Bacillota_A	c__Clostridia	o__Oscillospirales	f__Ruminococcaceae	g__Gemmiger	s__Gemmiger sp900540595	no	no	none
ntk_a_beta_1_42_40_derived	3330_bin52		var_biomarker ~ mars_age	-0.00733546	0.00350935	-2.09027	0.036594	96.06	0	2395988	d__Bacteria	p__Bacillota_A	c__Clostridia	o__Oscillospirales	f__Ruminococcaceae	g__Gemmiger	s__Gemmiger sp900540595	no	no	none
ntk_a_beta_1_42_40_derived	3330_bin52		var_biomarker ~ apoe4	-0.217585	0.0473919	-4.59119	4.40735213769194e-06	96.06	0	2395988	d__Bacteria	p__Bacillota_A	c__Clostridia	o__Oscillospirales	f__Ruminococcaceae	g__Gemmiger	s__Gemmiger sp900540595	no	no	none
ntk_a_beta_1_42_40_derived	3330_bin52		var_biomarker ~ ntk_table	0.0685079	0.0480035	1.42714	0.153538	96.06	0	2395988	d__Bacteria	p__Bacillota_A	c__Clostridia	o__Oscillospirales	f__Ruminococcaceae	g__Gemmiger	s__Gemmiger sp900540595	no	no	none
ntk_a_beta_1_42_40_derived	3330_bin52		var_biomarker ~ bristol_type_1_7	-0.0179325	0.0191215	-0.937821	0.348336	96.06	0	2395988	d__Bacteria	p__Bacillota_A	c__Clostridia	o__Oscillospirales	f__Ruminococcaceae	g__Gemmiger	s__Gemmiger sp900540595	no	no	none
ntk_a_beta_1_42_40_derived	3330_bin66		var_biomarker ~ var_mb	-0.0302127	0.0356807	-0.846752	0.397133	95.01	0.5	4009191	d__Bacteria	p__Bacteroidota	c__Bacteroidia	o__Bacteroidales	f__Bacteroidaceae	g__Paraprevotella	s__Paraprevotella clara	yes	no	propionate
ntk_a_beta_1_42_40_derived	3330_bin66		var_biomarker ~ sex	0.032662	0.15126	0.215933	0.82904	95.01	0.5	4009191	d__Bacteria	p__Bacteroidota	c__Bacteroidia	o__Bacteroidales	f__Bacteroidaceae	g__Paraprevotella	s__Paraprevotella clara	yes	no	propionate
ntk_a_beta_1_42_40_derived	3330_bin66		var_biomarker ~ var_mb_by_sex	0.00727122	0.0562279	0.129317	0.897107	95.01	0.5	4009191	d__Bacteria	p__Bacteroidota	c__Bacteroidia	o__Bacteroidales	f__Bacteroidaceae	g__Paraprevotella	s__Paraprevotella clara	yes	no	propionate
ntk_a_beta_1_42_40_derived	3330_bin66		var_biomarker ~ dx	-0.249428	0.083012	-3.00472	0.00265822	95.01	0.5	4009191	d__Bacteria	p__Bacteroidota	c__Bacteroidia	o__Bacteroidales	f__Bacteroidaceae	g__Paraprevotella	s__Paraprevotella clara	yes	no	propionate
ntk_a_beta_1_42_40_derived	3330_bin66		var_biomarker ~ mars_age	-0.00751404	0.00320664	-2.34327	0.0191154	95.01	0.5	4009191	d__Bacteria	p__Bacteroidota	c__Bacteroidia	o__Bacteroidales	f__Bacteroidaceae	g__Paraprevotella	s__Paraprevotella clara	yes	no	propionate
ntk_a_beta_1_42_40_derived	3330_bin66		var_biomarker ~ apoe4	-0.211885	0.0489807	-4.32589	1.51920566322517e-05	95.01	0.5	4009191	d__Bacteria	p__Bacteroidota	c__Bacteroidia	o__Bacteroidales	f__Bacteroidaceae	g__Paraprevotella	s__Paraprevotella clara	yes	no	propionate
ntk_a_beta_1_42_40_derived	3330_bin66		var_biomarker ~ ntk_table	0.0656634	0.0491184	1.33684	0.181275	95.01	0.5	4009191	d__Bacteria	p__Bacteroidota	c__Bacteroidia	o__Bacteroidales	f__Bacteroidaceae	g__Paraprevotella	s__Paraprevotella clara	yes	no	propionate
ntk_a_beta_1_42_40_derived	3330_bin66		var_biomarker ~ bristol_type_1_7	-0.0160463	0.0191198	-0.839247	0.401331	95.01	0.5	4009191	d__Bacteria	p__Bacteroidota	c__Bacteroidia	o__Bacteroidales	f__Bacteroidaceae	g__Paraprevotella	s__Paraprevotella clara	yes	no	propionate
ntk_a_beta_1_42_40_derived	3335_bin39		var_biomarker ~ var_mb	-0.00518758	0.0188017	-0.275909	0.782618	97.25	0.06	1995005	d__Bacteria	p__Bacillota	c__Bacilli	o__Lactobacillales	f__Streptococcaceae	g__Streptococcus	s__	no	no	none
ntk_a_beta_1_42_40_derived	3335_bin39		var_biomarker ~ sex	0.046174	0.0492348	0.937832	0.348331	97.25	0.06	1995005	d__Bacteria	p__Bacillota	c__Bacilli	o__Lactobacillales	f__Streptococcaceae	g__Streptococcus	s__	no	no	none
ntk_a_beta_1_42_40_derived	3335_bin39		var_biomarker ~ var_mb_by_sex	0.0370992	0.0333458	1.11256	0.265897	97.25	0.06	1995005	d__Bacteria	p__Bacillota	c__Bacilli	o__Lactobacillales	f__Streptococcaceae	g__Streptococcus	s__	no	no	none
ntk_a_beta_1_42_40_derived	3335_bin39		var_biomarker ~ dx	-0.243469	0.0869755	-2.79928	0.00512161	97.25	0.06	1995005	d__Bacteria	p__Bacillota	c__Bacilli	o__Lactobacillales	f__Streptococcaceae	g__Streptococcus	s__	no	no	none
ntk_a_beta_1_42_40_derived	3335_bin39		var_biomarker ~ mars_age	-0.00739706	0.00316307	-2.33857	0.0193576	97.25	0.06	1995005	d__Bacteria	p__Bacillota	c__Bacilli	o__Lactobacillales	f__Streptococcaceae	g__Streptococcus	s__	no	no	none
ntk_a_beta_1_42_40_derived	3335_bin39		var_biomarker ~ apoe4	-0.219768	0.0490918	-4.47666	7.58184089666436e-06	97.25	0.06	1995005	d__Bacteria	p__Bacillota	c__Bacilli	o__Lactobacillales	f__Streptococcaceae	g__Streptococcus	s__	no	no	none
ntk_a_beta_1_42_40_derived	3335_bin39		var_biomarker ~ ntk_table	0.0600898	0.0493009	1.21884	0.222906	97.25	0.06	1995005	d__Bacteria	p__Bacillota	c__Bacilli	o__Lactobacillales	f__Streptococcaceae	g__Streptococcus	s__	no	no	none
ntk_a_beta_1_42_40_derived	3335_bin39		var_biomarker ~ bristol_type_1_7	-0.0179841	0.0199223	-0.902712	0.366679	97.25	0.06	1995005	d__Bacteria	p__Bacillota	c__Bacilli	o__Lactobacillales	f__Streptococcaceae	g__Streptococcus	s__	no	no	none
ntk_a_beta_1_42_40_derived	3335_bin49		var_biomarker ~ var_mb	-0.052738	0.0236495	-2.22998	0.0257486	96.94	0	2002834	d__Bacteria	p__Bacillota_A	c__Clostridia	o__Oscillospirales	f__Acutalibacteraceae	g__CAG-177	s__CAG-177 sp003514385	no	no	none
ntk_a_beta_1_42_40_derived	3335_bin49		var_biomarker ~ sex	0.102411	0.0841387	1.21717	0.223541	96.94	0	2002834	d__Bacteria	p__Bacillota_A	c__Clostridia	o__Oscillospirales	f__Acutalibacteraceae	g__CAG-177	s__CAG-177 sp003514385	no	no	none
ntk_a_beta_1_42_40_derived	3335_bin49		var_biomarker ~ var_mb_by_sex	0.0274339	0.0313892	0.873992	0.382122	96.94	0	2002834	d__Bacteria	p__Bacillota_A	c__Clostridia	o__Oscillospirales	f__Acutalibacteraceae	g__CAG-177	s__CAG-177 sp003514385	no	no	none
ntk_a_beta_1_42_40_derived	3335_bin49		var_biomarker ~ dx	-0.291639	0.0931896	-3.12953	0.00175088	96.94	0	2002834	d__Bacteria	p__Bacillota_A	c__Clostridia	o__Oscillospirales	f__Acutalibacteraceae	g__CAG-177	s__CAG-177 sp003514385	no	no	none
ntk_a_beta_1_42_40_derived	3335_bin49		var_biomarker ~ mars_age	-0.00719482	0.00319225	-2.25384	0.0242061	96.94	0	2002834	d__Bacteria	p__Bacillota_A	c__Clostridia	o__Oscillospirales	f__Acutalibacteraceae	g__CAG-177	s__CAG-177 sp003514385	no	no	none
ntk_a_beta_1_42_40_derived	3335_bin49		var_biomarker ~ apoe4	-0.206435	0.04912	-4.20267	2.63785297602848e-05	96.94	0	2002834	d__Bacteria	p__Bacillota_A	c__Clostridia	o__Oscillospirales	f__Acutalibacteraceae	g__CAG-177	s__CAG-177 sp003514385	no	no	none
ntk_a_beta_1_42_40_derived	3335_bin49		var_biomarker ~ ntk_table	0.0444697	0.0493875	0.900426	0.367894	96.94	0	2002834	d__Bacteria	p__Bacillota_A	c__Clostridia	o__Oscillospirales	f__Acutalibacteraceae	g__CAG-177	s__CAG-177 sp003514385	no	no	none
ntk_a_beta_1_42_40_derived	3335_bin49		var_biomarker ~ bristol_type_1_7	-0.0225132	0.0195185	-1.15343	0.248735	96.94	0	2002834	d__Bacteria	p__Bacillota_A	c__Clostridia	o__Oscillospirales	f__Acutalibacteraceae	g__CAG-177	s__CAG-177 sp003514385	no	no	none
ntk_a_beta_1_42_40_derived	3335_bin60		var_biomarker ~ var_mb	0.0123306	0.013061	0.944077	0.34513	95.56	0.81	1928199	d__Bacteria	p__Actinomycetota	c__Coriobacteriia	o__Coriobacteriales	f__Coriobacteriaceae	g__Collinsella	s__Collinsella sp900541235	no	no	none
ntk_a_beta_1_42_40_derived	3335_bin60		var_biomarker ~ sex	-0.030227	0.0543957	-0.555686	0.578425	95.56	0.81	1928199	d__Bacteria	p__Actinomycetota	c__Coriobacteriia	o__Coriobacteriales	f__Coriobacteriaceae	g__Collinsella	s__Collinsella sp900541235	no	no	none
ntk_a_beta_1_42_40_derived	3335_bin60		var_biomarker ~ var_mb_by_sex	-0.0602837	0.0197343	-3.05477	0.0022523	95.56	0.81	1928199	d__Bacteria	p__Actinomycetota	c__Coriobacteriia	o__Coriobacteriales	f__Coriobacteriaceae	g__Collinsella	s__Collinsella sp900541235	no	no	none
ntk_a_beta_1_42_40_derived	3335_bin60		var_biomarker ~ dx	-0.289836	0.0587714	-4.93159	8.1563341924884e-07	95.56	0.81	1928199	d__Bacteria	p__Actinomycetota	c__Coriobacteriia	o__Coriobacteriales	f__Coriobacteriaceae	g__Collinsella	s__Collinsella sp900541235	no	no	none
ntk_a_beta_1_42_40_derived	3335_bin60		var_biomarker ~ mars_age	-0.00986626	0.00321256	-3.07115	0.00213232	95.56	0.81	1928199	d__Bacteria	p__Actinomycetota	c__Coriobacteriia	o__Coriobacteriales	f__Coriobacteriaceae	g__Collinsella	s__Collinsella sp900541235	no	no	none
ntk_a_beta_1_42_40_derived	3335_bin60		var_biomarker ~ apoe4	-0.21323	0.0480574	-4.43698	9.12304286804222e-06	95.56	0.81	1928199	d__Bacteria	p__Actinomycetota	c__Coriobacteriia	o__Coriobacteriales	f__Coriobacteriaceae	g__Collinsella	s__Collinsella sp900541235	no	no	none
ntk_a_beta_1_42_40_derived	3335_bin60		var_biomarker ~ ntk_table	0.0787821	0.0463847	1.69845	0.0894232	95.56	0.81	1928199	d__Bacteria	p__Actinomycetota	c__Coriobacteriia	o__Coriobacteriales	f__Coriobacteriaceae	g__Collinsella	s__Collinsella sp900541235	no	no	none
ntk_a_beta_1_42_40_derived	3335_bin60		var_biomarker ~ bristol_type_1_7	-0.024542	0.0190596	-1.28764	0.19787	95.56	0.81	1928199	d__Bacteria	p__Actinomycetota	c__Coriobacteriia	o__Coriobacteriales	f__Coriobacteriaceae	g__Collinsella	s__Collinsella sp900541235	no	no	none
ntk_a_beta_1_42_40_derived	3336_bin15		var_biomarker ~ var_mb	0.00237181	0.0207873	0.114099	0.909159	100	0.81	1982796	d__Bacteria	p__Actinomycetota	c__Coriobacteriia	o__Coriobacteriales	f__Coriobacteriaceae	g__Collinsella	s__Collinsella aerofaciens_J	no	no	none
ntk_a_beta_1_42_40_derived	3336_bin15		var_biomarker ~ sex	-0.0123106	0.0636787	-0.193324	0.846705	100	0.81	1982796	d__Bacteria	p__Actinomycetota	c__Coriobacteriia	o__Coriobacteriales	f__Coriobacteriaceae	g__Collinsella	s__Collinsella aerofaciens_J	no	no	none
ntk_a_beta_1_42_40_derived	3336_bin15		var_biomarker ~ var_mb_by_sex	-0.0510921	0.0325302	-1.5706	0.116275	100	0.81	1982796	d__Bacteria	p__Actinomycetota	c__Coriobacteriia	o__Coriobacteriales	f__Coriobacteriaceae	g__Collinsella	s__Collinsella aerofaciens_J	no	no	none
ntk_a_beta_1_42_40_derived	3336_bin15		var_biomarker ~ dx	-0.262516	0.0732428	-3.58419	0.000338125	100	0.81	1982796	d__Bacteria	p__Actinomycetota	c__Coriobacteriia	o__Coriobacteriales	f__Coriobacteriaceae	g__Collinsella	s__Collinsella aerofaciens_J	no	no	none
ntk_a_beta_1_42_40_derived	3336_bin15		var_biomarker ~ mars_age	-0.00829753	0.00318465	-2.60547	0.00917476	100	0.81	1982796	d__Bacteria	p__Actinomycetota	c__Coriobacteriia	o__Coriobacteriales	f__Coriobacteriaceae	g__Collinsella	s__Collinsella aerofaciens_J	no	no	none
ntk_a_beta_1_42_40_derived	3336_bin15		var_biomarker ~ apoe4	-0.214179	0.0483498	-4.42978	9.43275083664652e-06	100	0.81	1982796	d__Bacteria	p__Actinomycetota	c__Coriobacteriia	o__Coriobacteriales	f__Coriobacteriaceae	g__Collinsella	s__Collinsella aerofaciens_J	no	no	none
ntk_a_beta_1_42_40_derived	3336_bin15		var_biomarker ~ ntk_table	0.0696342	0.0474616	1.46717	0.14233	100	0.81	1982796	d__Bacteria	p__Actinomycetota	c__Coriobacteriia	o__Coriobacteriales	f__Coriobacteriaceae	g__Collinsella	s__Collinsella aerofaciens_J	no	no	none
ntk_a_beta_1_42_40_derived	3336_bin15		var_biomarker ~ bristol_type_1_7	-0.0216666	0.0191608	-1.13077	0.25815	100	0.81	1982796	d__Bacteria	p__Actinomycetota	c__Coriobacteriia	o__Coriobacteriales	f__Coriobacteriaceae	g__Collinsella	s__Collinsella aerofaciens_J	no	no	none
ntk_a_beta_1_42_40_derived	3336_bin35		var_biomarker ~ var_mb	-0.0665233	0.0274999	-2.41904	0.0155615	91.78	0	2577712	d__Bacteria	p__Bacillota_A	c__Clostridia	o__Lachnospirales	f__Lachnospiraceae	g__Eubacterium_F	s__Eubacterium_F sp900539115	no	yes	butyrate
ntk_a_beta_1_42_40_derived	3336_bin35		var_biomarker ~ sex	0.0617082	0.0498083	1.23891	0.215377	91.78	0	2577712	d__Bacteria	p__Bacillota_A	c__Clostridia	o__Lachnospirales	f__Lachnospiraceae	g__Eubacterium_F	s__Eubacterium_F sp900539115	no	yes	butyrate
ntk_a_beta_1_42_40_derived	3336_bin35		var_biomarker ~ var_mb_by_sex	0.0501814	0.0516645	0.971293	0.331403	91.78	0	2577712	d__Bacteria	p__Bacillota_A	c__Clostridia	o__Lachnospirales	f__Lachnospiraceae	g__Eubacterium_F	s__Eubacterium_F sp900539115	no	yes	butyrate
ntk_a_beta_1_42_40_derived	3336_bin35		var_biomarker ~ dx	-0.217475	0.0815862	-2.66558	0.00768548	91.78	0	2577712	d__Bacteria	p__Bacillota_A	c__Clostridia	o__Lachnospirales	f__Lachnospiraceae	g__Eubacterium_F	s__Eubacterium_F sp900539115	no	yes	butyrate
ntk_a_beta_1_42_40_derived	3336_bin35		var_biomarker ~ mars_age	-0.00924977	0.00326234	-2.83532	0.00457805	91.78	0	2577712	d__Bacteria	p__Bacillota_A	c__Clostridia	o__Lachnospirales	f__Lachnospiraceae	g__Eubacterium_F	s__Eubacterium_F sp900539115	no	yes	butyrate
ntk_a_beta_1_42_40_derived	3336_bin35		var_biomarker ~ apoe4	-0.238107	0.0480677	-4.95357	7.28658784643343e-07	91.78	0	2577712	d__Bacteria	p__Bacillota_A	c__Clostridia	o__Lachnospirales	f__Lachnospiraceae	g__Eubacterium_F	s__Eubacterium_F sp900539115	no	yes	butyrate
ntk_a_beta_1_42_40_derived	3336_bin35		var_biomarker ~ ntk_table	0.0713349	0.0485201	1.47021	0.141504	91.78	0	2577712	d__Bacteria	p__Bacillota_A	c__Clostridia	o__Lachnospirales	f__Lachnospiraceae	g__Eubacterium_F	s__Eubacterium_F sp900539115	no	yes	butyrate
ntk_a_beta_1_42_40_derived	3336_bin35		var_biomarker ~ bristol_type_1_7	-0.0148718	0.0194265	-0.765546	0.443947	91.78	0	2577712	d__Bacteria	p__Bacillota_A	c__Clostridia	o__Lachnospirales	f__Lachnospiraceae	g__Eubacterium_F	s__Eubacterium_F sp900539115	no	yes	butyrate
ntk_a_beta_1_42_40_derived	3336_bin48		var_biomarker ~ var_mb	0.0405112	0.0267185	1.51622	0.129464	94.94	0	2656070	d__Bacteria	p__Bacillota_A	c__Clostridia	o__Lachnospirales	f__Lachnospiraceae	g__Oliverpabstia	s__Oliverpabstia intestinalis	no	no	none
ntk_a_beta_1_42_40_derived	3336_bin48		var_biomarker ~ sex	0.174672	0.130059	1.34302	0.179266	94.94	0	2656070	d__Bacteria	p__Bacillota_A	c__Clostridia	o__Lachnospirales	f__Lachnospiraceae	g__Oliverpabstia	s__Oliverpabstia intestinalis	no	no	none
ntk_a_beta_1_42_40_derived	3336_bin48		var_biomarker ~ var_mb_by_sex	-0.0409406	0.0364624	-1.12282	0.261516	94.94	0	2656070	d__Bacteria	p__Bacillota_A	c__Clostridia	o__Lachnospirales	f__Lachnospiraceae	g__Oliverpabstia	s__Oliverpabstia intestinalis	no	no	none
ntk_a_beta_1_42_40_derived	3336_bin48		var_biomarker ~ dx	-0.252928	0.0877459	-2.8825	0.00394532	94.94	0	2656070	d__Bacteria	p__Bacillota_A	c__Clostridia	o__Lachnospirales	f__Lachnospiraceae	g__Oliverpabstia	s__Oliverpabstia intestinalis	no	no	none
ntk_a_beta_1_42_40_derived	3336_bin48		var_biomarker ~ mars_age	-0.00774504	0.00320584	-2.41591	0.0156959	94.94	0	2656070	d__Bacteria	p__Bacillota_A	c__Clostridia	o__Lachnospirales	f__Lachnospiraceae	g__Oliverpabstia	s__Oliverpabstia intestinalis	no	no	none
ntk_a_beta_1_42_40_derived	3336_bin48		var_biomarker ~ apoe4	-0.203749	0.0492522	-4.13685	3.52106681951181e-05	94.94	0	2656070	d__Bacteria	p__Bacillota_A	c__Clostridia	o__Lachnospirales	f__Lachnospiraceae	g__Oliverpabstia	s__Oliverpabstia intestinalis	no	no	none
ntk_a_beta_1_42_40_derived	3336_bin48		var_biomarker ~ ntk_table	0.0555397	0.0543935	1.02107	0.30722	94.94	0	2656070	d__Bacteria	p__Bacillota_A	c__Clostridia	o__Lachnospirales	f__Lachnospiraceae	g__Oliverpabstia	s__Oliverpabstia intestinalis	no	no	none
ntk_a_beta_1_42_40_derived	3336_bin48		var_biomarker ~ bristol_type_1_7	-0.016842	0.0182635	-0.922168	0.356441	94.94	0	2656070	d__Bacteria	p__Bacillota_A	c__Clostridia	o__Lachnospirales	f__Lachnospiraceae	g__Oliverpabstia	s__Oliverpabstia intestinalis	no	no	none
ntk_a_beta_1_42_40_derived	3336_bin53		var_biomarker ~ var_mb	0.0160792	0.0327278	0.491302	0.623213	91.95	0.67	1976156	d__Bacteria	p__Bacillota_A	c__Clostridia	o__Oscillospirales	f__Oscillospiraceae	g__CAG-103	s__CAG-103 sp900543625	no	no	none
ntk_a_beta_1_42_40_derived	3336_bin53		var_biomarker ~ sex	-0.0711579	0.102718	-0.692748	0.488467	91.95	0.67	1976156	d__Bacteria	p__Bacillota_A	c__Clostridia	o__Oscillospirales	f__Oscillospiraceae	g__CAG-103	s__CAG-103 sp900543625	no	no	none
ntk_a_beta_1_42_40_derived	3336_bin53		var_biomarker ~ var_mb_by_sex	-0.0613675	0.0511999	-1.19859	0.230689	91.95	0.67	1976156	d__Bacteria	p__Bacillota_A	c__Clostridia	o__Oscillospirales	f__Oscillospiraceae	g__CAG-103	s__CAG-103 sp900543625	no	no	none
ntk_a_beta_1_42_40_derived	3336_bin53		var_biomarker ~ dx	-0.253287	0.0829165	-3.05472	0.00225269	91.95	0.67	1976156	d__Bacteria	p__Bacillota_A	c__Clostridia	o__Oscillospirales	f__Oscillospiraceae	g__CAG-103	s__CAG-103 sp900543625	no	no	none
ntk_a_beta_1_42_40_derived	3336_bin53		var_biomarker ~ mars_age	-0.00804207	0.0032218	-2.49614	0.0125551	91.95	0.67	1976156	d__Bacteria	p__Bacillota_A	c__Clostridia	o__Oscillospirales	f__Oscillospiraceae	g__CAG-103	s__CAG-103 sp900543625	no	no	none
ntk_a_beta_1_42_40_derived	3336_bin53		var_biomarker ~ apoe4	-0.209165	0.0485227	-4.31066	1.62771467850931e-05	91.95	0.67	1976156	d__Bacteria	p__Bacillota_A	c__Clostridia	o__Oscillospirales	f__Oscillospiraceae	g__CAG-103	s__CAG-103 sp900543625	no	no	none
ntk_a_beta_1_42_40_derived	3336_bin53		var_biomarker ~ ntk_table	0.0677124	0.0479736	1.41145	0.158111	91.95	0.67	1976156	d__Bacteria	p__Bacillota_A	c__Clostridia	o__Oscillospirales	f__Oscillospiraceae	g__CAG-103	s__CAG-103 sp900543625	no	no	none
ntk_a_beta_1_42_40_derived	3336_bin53		var_biomarker ~ bristol_type_1_7	-0.0187065	0.0196016	-0.954339	0.339912	91.95	0.67	1976156	d__Bacteria	p__Bacillota_A	c__Clostridia	o__Oscillospirales	f__Oscillospiraceae	g__CAG-103	s__CAG-103 sp900543625	no	no	none
ntk_a_beta_1_42_40_derived	3340_bin39		var_biomarker ~ var_mb	-0.00685222	0.0156005	-0.439231	0.660494	99.19	0.81	2103771	d__Bacteria	p__Actinomycetota	c__Coriobacteriia	o__Coriobacteriales	f__Coriobacteriaceae	g__Collinsella	s__Collinsella aerofaciens_G	no	no	none
ntk_a_beta_1_42_40_derived	3340_bin39		var_biomarker ~ sex	0.0352678	0.0498143	0.707985	0.478954	99.19	0.81	2103771	d__Bacteria	p__Actinomycetota	c__Coriobacteriia	o__Coriobacteriales	f__Coriobacteriaceae	g__Collinsella	s__Collinsella aerofaciens_G	no	no	none
ntk_a_beta_1_42_40_derived	3340_bin39		var_biomarker ~ var_mb_by_sex	-0.0420215	0.0241654	-1.73891	0.0820498	99.19	0.81	2103771	d__Bacteria	p__Actinomycetota	c__Coriobacteriia	o__Coriobacteriales	f__Coriobacteriaceae	g__Collinsella	s__Collinsella aerofaciens_G	no	no	none
ntk_a_beta_1_42_40_derived	3340_bin39		var_biomarker ~ dx	-0.270773	0.0746519	-3.62714	0.00028658	99.19	0.81	2103771	d__Bacteria	p__Actinomycetota	c__Coriobacteriia	o__Coriobacteriales	f__Coriobacteriaceae	g__Collinsella	s__Collinsella aerofaciens_G	no	no	none
ntk_a_beta_1_42_40_derived	3340_bin39		var_biomarker ~ mars_age	-0.0072122	0.00321721	-2.24175	0.0249772	99.19	0.81	2103771	d__Bacteria	p__Actinomycetota	c__Coriobacteriia	o__Coriobacteriales	f__Coriobacteriaceae	g__Collinsella	s__Collinsella aerofaciens_G	no	no	none
ntk_a_beta_1_42_40_derived	3340_bin39		var_biomarker ~ apoe4	-0.21362	0.0477549	-4.47326	7.70350515666429e-06	99.19	0.81	2103771	d__Bacteria	p__Actinomycetota	c__Coriobacteriia	o__Coriobacteriales	f__Coriobacteriaceae	g__Collinsella	s__Collinsella aerofaciens_G	no	no	none
ntk_a_beta_1_42_40_derived	3340_bin39		var_biomarker ~ ntk_table	0.0773856	0.0462863	1.67189	0.0945463	99.19	0.81	2103771	d__Bacteria	p__Actinomycetota	c__Coriobacteriia	o__Coriobacteriales	f__Coriobacteriaceae	g__Collinsella	s__Collinsella aerofaciens_G	no	no	none
ntk_a_beta_1_42_40_derived	3340_bin39		var_biomarker ~ bristol_type_1_7	-0.0237095	0.0193955	-1.22242	0.221548	99.19	0.81	2103771	d__Bacteria	p__Actinomycetota	c__Coriobacteriia	o__Coriobacteriales	f__Coriobacteriaceae	g__Collinsella	s__Collinsella aerofaciens_G	no	no	none
ntk_a_beta_1_42_40_derived	3340_bin63		var_biomarker ~ var_mb	0.034741	0.037828	0.918394	0.358413	95.58	0.6	1759681	d__Bacteria	p__Bacillota_C	c__Negativicutes	o__Acidaminococcales	f__Acidaminococcaceae	g__CAG-266	s__CAG-266 sp000436095	no	no	none
ntk_a_beta_1_42_40_derived	3340_bin63		var_biomarker ~ sex	0.0425321	0.0491565	0.865239	0.386908	95.58	0.6	1759681	d__Bacteria	p__Bacillota_C	c__Negativicutes	o__Acidaminococcales	f__Acidaminococcaceae	g__CAG-266	s__CAG-266 sp000436095	no	no	none
ntk_a_beta_1_42_40_derived	3340_bin63		var_biomarker ~ var_mb_by_sex	0.0456503	0.0643346	0.709576	0.477967	95.58	0.6	1759681	d__Bacteria	p__Bacillota_C	c__Negativicutes	o__Acidaminococcales	f__Acidaminococcaceae	g__CAG-266	s__CAG-266 sp000436095	no	no	none
ntk_a_beta_1_42_40_derived	3340_bin63		var_biomarker ~ dx	-0.246125	0.0902082	-2.72841	0.00636397	95.58	0.6	1759681	d__Bacteria	p__Bacillota_C	c__Negativicutes	o__Acidaminococcales	f__Acidaminococcaceae	g__CAG-266	s__CAG-266 sp000436095	no	no	none
ntk_a_beta_1_42_40_derived	3340_bin63		var_biomarker ~ mars_age	-0.00755675	0.00323561	-2.3355	0.0195175	95.58	0.6	1759681	d__Bacteria	p__Bacillota_C	c__Negativicutes	o__Acidaminococcales	f__Acidaminococcaceae	g__CAG-266	s__CAG-266 sp000436095	no	no	none
ntk_a_beta_1_42_40_derived	3340_bin63		var_biomarker ~ apoe4	-0.22003	0.0484483	-4.54154	5.58452224463935e-06	95.58	0.6	1759681	d__Bacteria	p__Bacillota_C	c__Negativicutes	o__Acidaminococcales	f__Acidaminococcaceae	g__CAG-266	s__CAG-266 sp000436095	no	no	none
ntk_a_beta_1_42_40_derived	3340_bin63		var_biomarker ~ ntk_table	0.057613	0.0493813	1.1667	0.243333	95.58	0.6	1759681	d__Bacteria	p__Bacillota_C	c__Negativicutes	o__Acidaminococcales	f__Acidaminococcaceae	g__CAG-266	s__CAG-266 sp000436095	no	no	none
ntk_a_beta_1_42_40_derived	3340_bin63		var_biomarker ~ bristol_type_1_7	-0.0209244	0.0195641	-1.06953	0.284831	95.58	0.6	1759681	d__Bacteria	p__Bacillota_C	c__Negativicutes	o__Acidaminococcales	f__Acidaminococcaceae	g__CAG-266	s__CAG-266 sp000436095	no	no	none
ntk_a_beta_1_42_40_derived	3341_bin37		var_biomarker ~ var_mb	0.0407498	0.032689	1.24659	0.212548	91.1	0	2479115	d__Bacteria	p__Bacillota_A	c__Clostridia	o__Oscillospirales	f__Ruminococcaceae	g__Ruminococcus_D	s__Ruminococcus_D bicirculans	no	no	none
ntk_a_beta_1_42_40_derived	3341_bin37		var_biomarker ~ sex	0.131111	0.0863019	1.51921	0.12871	91.1	0	2479115	d__Bacteria	p__Bacillota_A	c__Clostridia	o__Oscillospirales	f__Ruminococcaceae	g__Ruminococcus_D	s__Ruminococcus_D bicirculans	no	no	none
ntk_a_beta_1_42_40_derived	3341_bin37		var_biomarker ~ var_mb_by_sex	-0.0603468	0.0492841	-1.22447	0.220776	91.1	0	2479115	d__Bacteria	p__Bacillota_A	c__Clostridia	o__Oscillospirales	f__Ruminococcaceae	g__Ruminococcus_D	s__Ruminococcus_D bicirculans	no	no	none
ntk_a_beta_1_42_40_derived	3341_bin37		var_biomarker ~ dx	-0.232673	0.0836323	-2.78209	0.00540097	91.1	0	2479115	d__Bacteria	p__Bacillota_A	c__Clostridia	o__Oscillospirales	f__Ruminococcaceae	g__Ruminococcus_D	s__Ruminococcus_D bicirculans	no	no	none
ntk_a_beta_1_42_40_derived	3341_bin37		var_biomarker ~ mars_age	-0.00805833	0.00321877	-2.50354	0.0122958	91.1	0	2479115	d__Bacteria	p__Bacillota_A	c__Clostridia	o__Oscillospirales	f__Ruminococcaceae	g__Ruminococcus_D	s__Ruminococcus_D bicirculans	no	no	none
ntk_a_beta_1_42_40_derived	3341_bin37		var_biomarker ~ apoe4	-0.215033	0.0487725	-4.4089	1.03898914398659e-05	91.1	0	2479115	d__Bacteria	p__Bacillota_A	c__Clostridia	o__Oscillospirales	f__Ruminococcaceae	g__Ruminococcus_D	s__Ruminococcus_D bicirculans	no	no	none
ntk_a_beta_1_42_40_derived	3341_bin37		var_biomarker ~ ntk_table	0.0604779	0.04949	1.22202	0.221699	91.1	0	2479115	d__Bacteria	p__Bacillota_A	c__Clostridia	o__Oscillospirales	f__Ruminococcaceae	g__Ruminococcus_D	s__Ruminococcus_D bicirculans	no	no	none
ntk_a_beta_1_42_40_derived	3341_bin37		var_biomarker ~ bristol_type_1_7	-0.0136703	0.0191525	-0.713762	0.475375	91.1	0	2479115	d__Bacteria	p__Bacillota_A	c__Clostridia	o__Oscillospirales	f__Ruminococcaceae	g__Ruminococcus_D	s__Ruminococcus_D bicirculans	no	no	none
ntk_a_beta_1_42_40_derived	3341_bin45		var_biomarker ~ var_mb	0.0216963	0.0623315	0.348079	0.72778	96.2	1.29	3492695	d__Bacteria	p__Bacillota_A	c__Clostridia	o__Lachnospirales	f__Lachnospiraceae	g__KLE1615	s__KLE1615 sp900066985	no	no	none
ntk_a_beta_1_42_40_derived	3341_bin45		var_biomarker ~ sex	-0.213528	0.256977	-0.830923	0.406017	96.2	1.29	3492695	d__Bacteria	p__Bacillota_A	c__Clostridia	o__Lachnospirales	f__Lachnospiraceae	g__KLE1615	s__KLE1615 sp900066985	no	no	none
ntk_a_beta_1_42_40_derived	3341_bin45		var_biomarker ~ var_mb_by_sex	0.0848954	0.0841193	1.00923	0.312867	96.2	1.29	3492695	d__Bacteria	p__Bacillota_A	c__Clostridia	o__Lachnospirales	f__Lachnospiraceae	g__KLE1615	s__KLE1615 sp900066985	no	no	none
ntk_a_beta_1_42_40_derived	3341_bin45		var_biomarker ~ dx	-0.257968	0.0792423	-3.25544	0.00113218	96.2	1.29	3492695	d__Bacteria	p__Bacillota_A	c__Clostridia	o__Lachnospirales	f__Lachnospiraceae	g__KLE1615	s__KLE1615 sp900066985	no	no	none
ntk_a_beta_1_42_40_derived	3341_bin45		var_biomarker ~ mars_age	-0.0071867	0.00337817	-2.1274	0.0333871	96.2	1.29	3492695	d__Bacteria	p__Bacillota_A	c__Clostridia	o__Lachnospirales	f__Lachnospiraceae	g__KLE1615	s__KLE1615 sp900066985	no	no	none
ntk_a_beta_1_42_40_derived	3341_bin45		var_biomarker ~ apoe4	-0.213597	0.0487101	-4.38506	1.15954042285704e-05	96.2	1.29	3492695	d__Bacteria	p__Bacillota_A	c__Clostridia	o__Lachnospirales	f__Lachnospiraceae	g__KLE1615	s__KLE1615 sp900066985	no	no	none
ntk_a_beta_1_42_40_derived	3341_bin45		var_biomarker ~ ntk_table	0.0549838	0.0494301	1.11235	0.265986	96.2	1.29	3492695	d__Bacteria	p__Bacillota_A	c__Clostridia	o__Lachnospirales	f__Lachnospiraceae	g__KLE1615	s__KLE1615 sp900066985	no	no	none
ntk_a_beta_1_42_40_derived	3341_bin45		var_biomarker ~ bristol_type_1_7	-0.021953	0.0202014	-1.08671	0.277165	96.2	1.29	3492695	d__Bacteria	p__Bacillota_A	c__Clostridia	o__Lachnospirales	f__Lachnospiraceae	g__KLE1615	s__KLE1615 sp900066985	no	no	none
ntk_a_beta_1_42_40_derived	3341_bin50		var_biomarker ~ var_mb	-0.0217812	0.0546266	-0.398728	0.690094	98.58	0	1921661	d__Bacteria	p__Bacillota_A	c__Clostridia	o__Peptostreptococcales	f__Anaerovoracaceae	g__Fimisoma	s__Fimisoma sp905214195	no	no	none
ntk_a_beta_1_42_40_derived	3341_bin50		var_biomarker ~ sex	-0.0710431	0.0829938	-0.856005	0.391995	98.58	0	1921661	d__Bacteria	p__Bacillota_A	c__Clostridia	o__Peptostreptococcales	f__Anaerovoracaceae	g__Fimisoma	s__Fimisoma sp905214195	no	no	none
ntk_a_beta_1_42_40_derived	3341_bin50		var_biomarker ~ var_mb_by_sex	0.124737	0.0725171	1.72011	0.0854123	98.58	0	1921661	d__Bacteria	p__Bacillota_A	c__Clostridia	o__Peptostreptococcales	f__Anaerovoracaceae	g__Fimisoma	s__Fimisoma sp905214195	no	no	none
ntk_a_beta_1_42_40_derived	3341_bin50		var_biomarker ~ dx	-0.248098	0.0882193	-2.81229	0.00491905	98.58	0	1921661	d__Bacteria	p__Bacillota_A	c__Clostridia	o__Peptostreptococcales	f__Anaerovoracaceae	g__Fimisoma	s__Fimisoma sp905214195	no	no	none
ntk_a_beta_1_42_40_derived	3341_bin50		var_biomarker ~ mars_age	-0.0065837	0.00326759	-2.01485	0.0439206	98.58	0	1921661	d__Bacteria	p__Bacillota_A	c__Clostridia	o__Peptostreptococcales	f__Anaerovoracaceae	g__Fimisoma	s__Fimisoma sp905214195	no	no	none
ntk_a_beta_1_42_40_derived	3341_bin50		var_biomarker ~ apoe4	-0.215116	0.0485903	-4.42713	9.54938535269179e-06	98.58	0	1921661	d__Bacteria	p__Bacillota_A	c__Clostridia	o__Peptostreptococcales	f__Anaerovoracaceae	g__Fimisoma	s__Fimisoma sp905214195	no	no	none
ntk_a_beta_1_42_40_derived	3341_bin50		var_biomarker ~ ntk_table	0.055691	0.0509199	1.0937	0.274087	98.58	0	1921661	d__Bacteria	p__Bacillota_A	c__Clostridia	o__Peptostreptococcales	f__Anaerovoracaceae	g__Fimisoma	s__Fimisoma sp905214195	no	no	none
ntk_a_beta_1_42_40_derived	3341_bin50		var_biomarker ~ bristol_type_1_7	-0.0154203	0.0203376	-0.758215	0.448322	98.58	0	1921661	d__Bacteria	p__Bacillota_A	c__Clostridia	o__Peptostreptococcales	f__Anaerovoracaceae	g__Fimisoma	s__Fimisoma sp905214195	no	no	none
ntk_a_beta_1_42_40_derived	3341_bin54		var_biomarker ~ var_mb	-0.0241453	0.0214963	-1.12323	0.26134	94.63	1.34	2838681	d__Bacteria	p__Bacillota_A	c__Clostridia	o__Oscillospirales	f__Acutalibacteraceae	g__Fimivicinus	s__Fimivicinus sp900544715	no	no	none
ntk_a_beta_1_42_40_derived	3341_bin54		var_biomarker ~ sex	0.0828179	0.0586463	1.41216	0.157903	94.63	1.34	2838681	d__Bacteria	p__Bacillota_A	c__Clostridia	o__Oscillospirales	f__Acutalibacteraceae	g__Fimivicinus	s__Fimivicinus sp900544715	no	no	none
ntk_a_beta_1_42_40_derived	3341_bin54		var_biomarker ~ var_mb_by_sex	0.0402767	0.041679	0.966355	0.333867	94.63	1.34	2838681	d__Bacteria	p__Bacillota_A	c__Clostridia	o__Oscillospirales	f__Acutalibacteraceae	g__Fimivicinus	s__Fimivicinus sp900544715	no	no	none
ntk_a_beta_1_42_40_derived	3341_bin54		var_biomarker ~ dx	-0.258658	0.0830301	-3.11523	0.00183803	94.63	1.34	2838681	d__Bacteria	p__Bacillota_A	c__Clostridia	o__Oscillospirales	f__Acutalibacteraceae	g__Fimivicinus	s__Fimivicinus sp900544715	no	no	none
ntk_a_beta_1_42_40_derived	3341_bin54		var_biomarker ~ mars_age	-0.00801292	0.00325359	-2.46279	0.013786	94.63	1.34	2838681	d__Bacteria	p__Bacillota_A	c__Clostridia	o__Oscillospirales	f__Acutalibacteraceae	g__Fimivicinus	s__Fimivicinus sp900544715	no	no	none
ntk_a_beta_1_42_40_derived	3341_bin54		var_biomarker ~ apoe4	-0.211719	0.0493673	-4.28864	1.79769348984671e-05	94.63	1.34	2838681	d__Bacteria	p__Bacillota_A	c__Clostridia	o__Oscillospirales	f__Acutalibacteraceae	g__Fimivicinus	s__Fimivicinus sp900544715	no	no	none
ntk_a_beta_1_42_40_derived	3341_bin54		var_biomarker ~ ntk_table	0.073188	0.0498965	1.4668	0.142432	94.63	1.34	2838681	d__Bacteria	p__Bacillota_A	c__Clostridia	o__Oscillospirales	f__Acutalibacteraceae	g__Fimivicinus	s__Fimivicinus sp900544715	no	no	none
ntk_a_beta_1_42_40_derived	3341_bin54		var_biomarker ~ bristol_type_1_7	-0.0178693	0.0201259	-0.887879	0.374606	94.63	1.34	2838681	d__Bacteria	p__Bacillota_A	c__Clostridia	o__Oscillospirales	f__Acutalibacteraceae	g__Fimivicinus	s__Fimivicinus sp900544715	no	no	none
ntk_a_beta_1_42_40_derived	3341_bin71		var_biomarker ~ var_mb	0.00799864	0.0129812	0.616171	0.537781	99.37	0.09	4716376	d__Bacteria	p__Pseudomonadota	c__Gammaproteobacteria	o__Enterobacterales	f__Enterobacteriaceae	g__Escherichia	s__Escherichia coli	no	no	none
ntk_a_beta_1_42_40_derived	3341_bin71		var_biomarker ~ sex	0.0529385	0.0633576	0.835551	0.403407	99.37	0.09	4716376	d__Bacteria	p__Pseudomonadota	c__Gammaproteobacteria	o__Enterobacterales	f__Enterobacteriaceae	g__Escherichia	s__Escherichia coli	no	no	none
ntk_a_beta_1_42_40_derived	3341_bin71		var_biomarker ~ var_mb_by_sex	0.0011553	0.0231441	0.0499178	0.960188	99.37	0.09	4716376	d__Bacteria	p__Pseudomonadota	c__Gammaproteobacteria	o__Enterobacterales	f__Enterobacteriaceae	g__Escherichia	s__Escherichia coli	no	no	none
ntk_a_beta_1_42_40_derived	3341_bin71		var_biomarker ~ dx	-0.241858	0.095931	-2.52117	0.0116966	99.37	0.09	4716376	d__Bacteria	p__Pseudomonadota	c__Gammaproteobacteria	o__Enterobacterales	f__Enterobacteriaceae	g__Escherichia	s__Escherichia coli	no	no	none
ntk_a_beta_1_42_40_derived	3341_bin71		var_biomarker ~ mars_age	-0.00792894	0.00327152	-2.42362	0.0153665	99.37	0.09	4716376	d__Bacteria	p__Pseudomonadota	c__Gammaproteobacteria	o__Enterobacterales	f__Enterobacteriaceae	g__Escherichia	s__Escherichia coli	no	no	none
ntk_a_beta_1_42_40_derived	3341_bin71		var_biomarker ~ apoe4	-0.220672	0.0493442	-4.4721	7.74569029449168e-06	99.37	0.09	4716376	d__Bacteria	p__Pseudomonadota	c__Gammaproteobacteria	o__Enterobacterales	f__Enterobacteriaceae	g__Escherichia	s__Escherichia coli	no	no	none
ntk_a_beta_1_42_40_derived	3341_bin71		var_biomarker ~ ntk_table	0.0659818	0.0484518	1.3618	0.17326	99.37	0.09	4716376	d__Bacteria	p__Pseudomonadota	c__Gammaproteobacteria	o__Enterobacterales	f__Enterobacteriaceae	g__Escherichia	s__Escherichia coli	no	no	none
ntk_a_beta_1_42_40_derived	3341_bin71		var_biomarker ~ bristol_type_1_7	-0.0142864	0.0188858	-0.756462	0.449372	99.37	0.09	4716376	d__Bacteria	p__Pseudomonadota	c__Gammaproteobacteria	o__Enterobacterales	f__Enterobacteriaceae	g__Escherichia	s__Escherichia coli	no	no	none
ntk_a_beta_1_42_40_derived	3342_bin25		var_biomarker ~ var_mb	-0.0101649	0.0388373	-0.261729	0.79353	93.38	0.3	1558898	d__Bacteria	p__Bacillota	c__Bacilli	o__Lactobacillales	f__Streptococcaceae	g__Streptococcus	s__Streptococcus anginosus_C	no	no	none
ntk_a_beta_1_42_40_derived	3342_bin25		var_biomarker ~ sex	0.096057	0.0603051	1.59285	0.111194	93.38	0.3	1558898	d__Bacteria	p__Bacillota	c__Bacilli	o__Lactobacillales	f__Streptococcaceae	g__Streptococcus	s__Streptococcus anginosus_C	no	no	none
ntk_a_beta_1_42_40_derived	3342_bin25		var_biomarker ~ var_mb_by_sex	0.0917321	0.0802135	1.1436	0.25279	93.38	0.3	1558898	d__Bacteria	p__Bacillota	c__Bacilli	o__Lactobacillales	f__Streptococcaceae	g__Streptococcus	s__Streptococcus anginosus_C	no	no	none
ntk_a_beta_1_42_40_derived	3342_bin25		var_biomarker ~ dx	-0.243957	0.0877358	-2.78059	0.00542602	93.38	0.3	1558898	d__Bacteria	p__Bacillota	c__Bacilli	o__Lactobacillales	f__Streptococcaceae	g__Streptococcus	s__Streptococcus anginosus_C	no	no	none
ntk_a_beta_1_42_40_derived	3342_bin25		var_biomarker ~ mars_age	-0.0079657	0.00322641	-2.4689	0.0135527	93.38	0.3	1558898	d__Bacteria	p__Bacillota	c__Bacilli	o__Lactobacillales	f__Streptococcaceae	g__Streptococcus	s__Streptococcus anginosus_C	no	no	none
ntk_a_beta_1_42_40_derived	3342_bin25		var_biomarker ~ apoe4	-0.224076	0.0488838	-4.58385	4.56491545186566e-06	93.38	0.3	1558898	d__Bacteria	p__Bacillota	c__Bacilli	o__Lactobacillales	f__Streptococcaceae	g__Streptococcus	s__Streptococcus anginosus_C	no	no	none
ntk_a_beta_1_42_40_derived	3342_bin25		var_biomarker ~ ntk_table	0.0626964	0.0486714	1.28816	0.197691	93.38	0.3	1558898	d__Bacteria	p__Bacillota	c__Bacilli	o__Lactobacillales	f__Streptococcaceae	g__Streptococcus	s__Streptococcus anginosus_C	no	no	none
ntk_a_beta_1_42_40_derived	3342_bin25		var_biomarker ~ bristol_type_1_7	-0.0161764	0.0194607	-0.831235	0.405841	93.38	0.3	1558898	d__Bacteria	p__Bacillota	c__Bacilli	o__Lactobacillales	f__Streptococcaceae	g__Streptococcus	s__Streptococcus anginosus_C	no	no	none
ntk_a_beta_1_42_40_derived	3342_bin38		var_biomarker ~ var_mb	0.00779327	0.0195572	0.398486	0.690272	97.58	1.96	1998431	d__Bacteria	p__Actinomycetota	c__Coriobacteriia	o__Coriobacteriales	f__Coriobacteriaceae	g__Collinsella	s__Collinsella sp900550195	no	no	none
ntk_a_beta_1_42_40_derived	3342_bin38		var_biomarker ~ sex	0.0554497	0.0478504	1.15881	0.246533	97.58	1.96	1998431	d__Bacteria	p__Actinomycetota	c__Coriobacteriia	o__Coriobacteriales	f__Coriobacteriaceae	g__Collinsella	s__Collinsella sp900550195	no	no	none
ntk_a_beta_1_42_40_derived	3342_bin38		var_biomarker ~ var_mb_by_sex	-0.0531618	0.0305443	-1.74048	0.0817744	97.58	1.96	1998431	d__Bacteria	p__Actinomycetota	c__Coriobacteriia	o__Coriobacteriales	f__Coriobacteriaceae	g__Collinsella	s__Collinsella sp900550195	no	no	none
ntk_a_beta_1_42_40_derived	3342_bin38		var_biomarker ~ dx	-0.275418	0.0659762	-4.17451	2.98623281305144e-05	97.58	1.96	1998431	d__Bacteria	p__Actinomycetota	c__Coriobacteriia	o__Coriobacteriales	f__Coriobacteriaceae	g__Collinsella	s__Collinsella sp900550195	no	no	none
ntk_a_beta_1_42_40_derived	3342_bin38		var_biomarker ~ mars_age	-0.00837654	0.00319246	-2.62385	0.0086943	97.58	1.96	1998431	d__Bacteria	p__Actinomycetota	c__Coriobacteriia	o__Coriobacteriales	f__Coriobacteriaceae	g__Collinsella	s__Collinsella sp900550195	no	no	none
ntk_a_beta_1_42_40_derived	3342_bin38		var_biomarker ~ apoe4	-0.208475	0.0488672	-4.26616	1.98869158485326e-05	97.58	1.96	1998431	d__Bacteria	p__Actinomycetota	c__Coriobacteriia	o__Coriobacteriales	f__Coriobacteriaceae	g__Collinsella	s__Collinsella sp900550195	no	no	none
ntk_a_beta_1_42_40_derived	3342_bin38		var_biomarker ~ ntk_table	0.0686519	0.0481566	1.4256	0.153985	97.58	1.96	1998431	d__Bacteria	p__Actinomycetota	c__Coriobacteriia	o__Coriobacteriales	f__Coriobacteriaceae	g__Collinsella	s__Collinsella sp900550195	no	no	none
ntk_a_beta_1_42_40_derived	3342_bin38		var_biomarker ~ bristol_type_1_7	-0.0208099	0.0193035	-1.07804	0.281017	97.58	1.96	1998431	d__Bacteria	p__Actinomycetota	c__Coriobacteriia	o__Coriobacteriales	f__Coriobacteriaceae	g__Collinsella	s__Collinsella sp900550195	no	no	none
ntk_a_beta_1_42_40_derived	3342_bin79		var_biomarker ~ var_mb	0.0114617	0.0360791	0.317682	0.750726	90.78	0.68	2749626	d__Bacteria	p__Bacillota_A	c__Clostridia	o__Oscillospirales	f__Ruminococcaceae	g__Fournierella	s__Fournierella sp900543285	no	no	none
ntk_a_beta_1_42_40_derived	3342_bin79		var_biomarker ~ sex	0.0410613	0.104092	0.394473	0.693232	90.78	0.68	2749626	d__Bacteria	p__Bacillota_A	c__Clostridia	o__Oscillospirales	f__Ruminococcaceae	g__Fournierella	s__Fournierella sp900543285	no	no	none
ntk_a_beta_1_42_40_derived	3342_bin79		var_biomarker ~ var_mb_by_sex	0.0119669	0.0714401	0.167509	0.866969	90.78	0.68	2749626	d__Bacteria	p__Bacillota_A	c__Clostridia	o__Oscillospirales	f__Ruminococcaceae	g__Fournierella	s__Fournierella sp900543285	no	no	none
ntk_a_beta_1_42_40_derived	3342_bin79		var_biomarker ~ dx	-0.255758	0.0869241	-2.94232	0.00325765	90.78	0.68	2749626	d__Bacteria	p__Bacillota_A	c__Clostridia	o__Oscillospirales	f__Ruminococcaceae	g__Fournierella	s__Fournierella sp900543285	no	no	none
ntk_a_beta_1_42_40_derived	3342_bin79		var_biomarker ~ mars_age	-0.00786662	0.00325387	-2.41762	0.0156225	90.78	0.68	2749626	d__Bacteria	p__Bacillota_A	c__Clostridia	o__Oscillospirales	f__Ruminococcaceae	g__Fournierella	s__Fournierella sp900543285	no	no	none
ntk_a_beta_1_42_40_derived	3342_bin79		var_biomarker ~ apoe4	-0.214282	0.0487685	-4.39386	1.11353044793816e-05	90.78	0.68	2749626	d__Bacteria	p__Bacillota_A	c__Clostridia	o__Oscillospirales	f__Ruminococcaceae	g__Fournierella	s__Fournierella sp900543285	no	no	none
ntk_a_beta_1_42_40_derived	3342_bin79		var_biomarker ~ ntk_table	0.0668369	0.0509135	1.31275	0.189266	90.78	0.68	2749626	d__Bacteria	p__Bacillota_A	c__Clostridia	o__Oscillospirales	f__Ruminococcaceae	g__Fournierella	s__Fournierella sp900543285	no	no	none
ntk_a_beta_1_42_40_derived	3342_bin79		var_biomarker ~ bristol_type_1_7	-0.016609	0.0200434	-0.828649	0.407303	90.78	0.68	2749626	d__Bacteria	p__Bacillota_A	c__Clostridia	o__Oscillospirales	f__Ruminococcaceae	g__Fournierella	s__Fournierella sp900543285	no	no	none
ntk_a_beta_1_42_40_derived	3343_bin29		var_biomarker ~ var_mb	0.00935072	0.0379024	0.246706	0.805136	97.03	1.12	3689360	d__Bacteria	p__Bacteroidota	c__Bacteroidia	o__Bacteroidales	f__Marinifilaceae	g__Odoribacter	s__Odoribacter sp900762515	yes	no	propionate
ntk_a_beta_1_42_40_derived	3343_bin29		var_biomarker ~ sex	0.0497746	0.0522341	0.952914	0.340634	97.03	1.12	3689360	d__Bacteria	p__Bacteroidota	c__Bacteroidia	o__Bacteroidales	f__Marinifilaceae	g__Odoribacter	s__Odoribacter sp900762515	yes	no	propionate
ntk_a_beta_1_42_40_derived	3343_bin29		var_biomarker ~ var_mb_by_sex	-0.00269489	0.0508751	-0.0529708	0.957755	97.03	1.12	3689360	d__Bacteria	p__Bacteroidota	c__Bacteroidia	o__Bacteroidales	f__Marinifilaceae	g__Odoribacter	s__Odoribacter sp900762515	yes	no	propionate
ntk_a_beta_1_42_40_derived	3343_bin29		var_biomarker ~ dx	-0.250153	0.0855381	-2.92447	0.00345047	97.03	1.12	3689360	d__Bacteria	p__Bacteroidota	c__Bacteroidia	o__Bacteroidales	f__Marinifilaceae	g__Odoribacter	s__Odoribacter sp900762515	yes	no	propionate
ntk_a_beta_1_42_40_derived	3343_bin29		var_biomarker ~ mars_age	-0.00796407	0.00321958	-2.47364	0.0133745	97.03	1.12	3689360	d__Bacteria	p__Bacteroidota	c__Bacteroidia	o__Bacteroidales	f__Marinifilaceae	g__Odoribacter	s__Odoribacter sp900762515	yes	no	propionate
ntk_a_beta_1_42_40_derived	3343_bin29		var_biomarker ~ apoe4	-0.213154	0.0494913	-4.3069	1.65554857403105e-05	97.03	1.12	3689360	d__Bacteria	p__Bacteroidota	c__Bacteroidia	o__Bacteroidales	f__Marinifilaceae	g__Odoribacter	s__Odoribacter sp900762515	yes	no	propionate
ntk_a_beta_1_42_40_derived	3343_bin29		var_biomarker ~ ntk_table	0.0650761	0.0500765	1.29953	0.193761	97.03	1.12	3689360	d__Bacteria	p__Bacteroidota	c__Bacteroidia	o__Bacteroidales	f__Marinifilaceae	g__Odoribacter	s__Odoribacter sp900762515	yes	no	propionate
ntk_a_beta_1_42_40_derived	3343_bin29		var_biomarker ~ bristol_type_1_7	-0.0191081	0.0200052	-0.955159	0.339497	97.03	1.12	3689360	d__Bacteria	p__Bacteroidota	c__Bacteroidia	o__Bacteroidales	f__Marinifilaceae	g__Odoribacter	s__Odoribacter sp900762515	yes	no	propionate
ntk_a_beta_1_42_40_derived	3343_bin44		var_biomarker ~ var_mb	-0.0372382	0.0510903	-0.728871	0.466081	91.95	1.34	1977852	d__Bacteria	p__Bacillota_A	c__Clostridia	o__Oscillospirales	f__Oscillospiraceae	g__CAG-103	s__CAG-103 sp900543625	no	no	none
ntk_a_beta_1_42_40_derived	3343_bin44		var_biomarker ~ sex	0.0491909	0.0844384	0.582565	0.560186	91.95	1.34	1977852	d__Bacteria	p__Bacillota_A	c__Clostridia	o__Oscillospirales	f__Oscillospiraceae	g__CAG-103	s__CAG-103 sp900543625	no	no	none
ntk_a_beta_1_42_40_derived	3343_bin44		var_biomarker ~ var_mb_by_sex	-0.00682412	0.0708898	-0.0962638	0.923311	91.95	1.34	1977852	d__Bacteria	p__Bacillota_A	c__Clostridia	o__Oscillospirales	f__Oscillospiraceae	g__CAG-103	s__CAG-103 sp900543625	no	no	none
ntk_a_beta_1_42_40_derived	3343_bin44		var_biomarker ~ dx	-0.251538	0.0859534	-2.92644	0.00342862	91.95	1.34	1977852	d__Bacteria	p__Bacillota_A	c__Clostridia	o__Oscillospirales	f__Oscillospiraceae	g__CAG-103	s__CAG-103 sp900543625	no	no	none
ntk_a_beta_1_42_40_derived	3343_bin44		var_biomarker ~ mars_age	-0.00818661	0.00324174	-2.52537	0.0115575	91.95	1.34	1977852	d__Bacteria	p__Bacillota_A	c__Clostridia	o__Oscillospirales	f__Oscillospiraceae	g__CAG-103	s__CAG-103 sp900543625	no	no	none
ntk_a_beta_1_42_40_derived	3343_bin44		var_biomarker ~ apoe4	-0.205963	0.0494917	-4.16158	3.16055499516299e-05	91.95	1.34	1977852	d__Bacteria	p__Bacillota_A	c__Clostridia	o__Oscillospirales	f__Oscillospiraceae	g__CAG-103	s__CAG-103 sp900543625	no	no	none
ntk_a_beta_1_42_40_derived	3343_bin44		var_biomarker ~ ntk_table	0.0656309	0.0491173	1.33621	0.181482	91.95	1.34	1977852	d__Bacteria	p__Bacillota_A	c__Clostridia	o__Oscillospirales	f__Oscillospiraceae	g__CAG-103	s__CAG-103 sp900543625	no	no	none
ntk_a_beta_1_42_40_derived	3343_bin44		var_biomarker ~ bristol_type_1_7	-0.0189868	0.0205726	-0.922917	0.35605	91.95	1.34	1977852	d__Bacteria	p__Bacillota_A	c__Clostridia	o__Oscillospirales	f__Oscillospiraceae	g__CAG-103	s__CAG-103 sp900543625	no	no	none
ntk_a_beta_1_42_40_derived	3343_bin47		var_biomarker ~ var_mb	0.00244431	0.0411867	0.059347	0.952676	91.47	4.08	3245997	d__Bacteria	p__Bacillota_A	c__Clostridia	o__Lachnospirales	f__Lachnospiraceae	g__UBA9414	s__UBA9414 sp003458885	no	no	none
ntk_a_beta_1_42_40_derived	3343_bin47		var_biomarker ~ sex	-0.167401	0.331056	-0.505657	0.613097	91.47	4.08	3245997	d__Bacteria	p__Bacillota_A	c__Clostridia	o__Lachnospirales	f__Lachnospiraceae	g__UBA9414	s__UBA9414 sp003458885	no	no	none
ntk_a_beta_1_42_40_derived	3343_bin47		var_biomarker ~ var_mb_by_sex	0.0552563	0.0848792	0.651	0.515047	91.47	4.08	3245997	d__Bacteria	p__Bacillota_A	c__Clostridia	o__Lachnospirales	f__Lachnospiraceae	g__UBA9414	s__UBA9414 sp003458885	no	no	none
ntk_a_beta_1_42_40_derived	3343_bin47		var_biomarker ~ dx	-0.256966	0.0856919	-2.99872	0.00271118	91.47	4.08	3245997	d__Bacteria	p__Bacillota_A	c__Clostridia	o__Lachnospirales	f__Lachnospiraceae	g__UBA9414	s__UBA9414 sp003458885	no	no	none
ntk_a_beta_1_42_40_derived	3343_bin47		var_biomarker ~ mars_age	-0.00765584	0.00321452	-2.38164	0.0172356	91.47	4.08	3245997	d__Bacteria	p__Bacillota_A	c__Clostridia	o__Lachnospirales	f__Lachnospiraceae	g__UBA9414	s__UBA9414 sp003458885	no	no	none
ntk_a_beta_1_42_40_derived	3343_bin47		var_biomarker ~ apoe4	-0.214715	0.0494733	-4.34001	1.42478645468458e-05	91.47	4.08	3245997	d__Bacteria	p__Bacillota_A	c__Clostridia	o__Lachnospirales	f__Lachnospiraceae	g__UBA9414	s__UBA9414 sp003458885	no	no	none
ntk_a_beta_1_42_40_derived	3343_bin47		var_biomarker ~ ntk_table	0.0632669	0.0491598	1.28696	0.198107	91.47	4.08	3245997	d__Bacteria	p__Bacillota_A	c__Clostridia	o__Lachnospirales	f__Lachnospiraceae	g__UBA9414	s__UBA9414 sp003458885	no	no	none
ntk_a_beta_1_42_40_derived	3343_bin47		var_biomarker ~ bristol_type_1_7	-0.0196528	0.020231	-0.971422	0.331338	91.47	4.08	3245997	d__Bacteria	p__Bacillota_A	c__Clostridia	o__Lachnospirales	f__Lachnospiraceae	g__UBA9414	s__UBA9414 sp003458885	no	no	none
ntk_a_beta_1_42_40_derived	3343_bin49		var_biomarker ~ var_mb	0.0602498	0.0199567	3.01904	0.00253581	95.24	0	2130713	d__Bacteria	p__Bacillota_A	c__Clostridia	o__Oscillospirales	f__Ruminococcaceae	g__Faecalibacterium	s__Faecalibacterium duncaniae	no	yes	butyrate
ntk_a_beta_1_42_40_derived	3343_bin49		var_biomarker ~ sex	0.0582574	0.053172	1.09564	0.273236	95.24	0	2130713	d__Bacteria	p__Bacillota_A	c__Clostridia	o__Oscillospirales	f__Ruminococcaceae	g__Faecalibacterium	s__Faecalibacterium duncaniae	no	yes	butyrate
ntk_a_beta_1_42_40_derived	3343_bin49		var_biomarker ~ var_mb_by_sex	-0.0411757	0.0308472	-1.33483	0.181933	95.24	0	2130713	d__Bacteria	p__Bacillota_A	c__Clostridia	o__Oscillospirales	f__Ruminococcaceae	g__Faecalibacterium	s__Faecalibacterium duncaniae	no	yes	butyrate
ntk_a_beta_1_42_40_derived	3343_bin49		var_biomarker ~ dx	-0.247163	0.0892583	-2.76907	0.00562162	95.24	0	2130713	d__Bacteria	p__Bacillota_A	c__Clostridia	o__Oscillospirales	f__Ruminococcaceae	g__Faecalibacterium	s__Faecalibacterium duncaniae	no	yes	butyrate
ntk_a_beta_1_42_40_derived	3343_bin49		var_biomarker ~ mars_age	-0.00783742	0.00323533	-2.42245	0.0154164	95.24	0	2130713	d__Bacteria	p__Bacillota_A	c__Clostridia	o__Oscillospirales	f__Ruminococcaceae	g__Faecalibacterium	s__Faecalibacterium duncaniae	no	yes	butyrate
ntk_a_beta_1_42_40_derived	3343_bin49		var_biomarker ~ apoe4	-0.227549	0.047597	-4.78075	1.74639622430028e-06	95.24	0	2130713	d__Bacteria	p__Bacillota_A	c__Clostridia	o__Oscillospirales	f__Ruminococcaceae	g__Faecalibacterium	s__Faecalibacterium duncaniae	no	yes	butyrate
ntk_a_beta_1_42_40_derived	3343_bin49		var_biomarker ~ ntk_table	0.0657134	0.047823	1.3741	0.169411	95.24	0	2130713	d__Bacteria	p__Bacillota_A	c__Clostridia	o__Oscillospirales	f__Ruminococcaceae	g__Faecalibacterium	s__Faecalibacterium duncaniae	no	yes	butyrate
ntk_a_beta_1_42_40_derived	3343_bin49		var_biomarker ~ bristol_type_1_7	-0.0276586	0.0201877	-1.37007	0.170665	95.24	0	2130713	d__Bacteria	p__Bacillota_A	c__Clostridia	o__Oscillospirales	f__Ruminococcaceae	g__Faecalibacterium	s__Faecalibacterium duncaniae	no	yes	butyrate
ntk_a_beta_1_42_40_derived	3343_bin6		var_biomarker ~ var_mb	0.00614666	0.0287723	0.213631	0.830835	92.32	0.11	5020359	d__Bacteria	p__Bacteroidota	c__Bacteroidia	o__Bacteroidales	f__Bacteroidaceae	g__Bacteroides	s__Bacteroides xylanisolvens	yes	no	propionate
ntk_a_beta_1_42_40_derived	3343_bin6		var_biomarker ~ sex	0.080217	0.0882813	0.908652	0.363534	92.32	0.11	5020359	d__Bacteria	p__Bacteroidota	c__Bacteroidia	o__Bacteroidales	f__Bacteroidaceae	g__Bacteroides	s__Bacteroides xylanisolvens	yes	no	propionate
ntk_a_beta_1_42_40_derived	3343_bin6		var_biomarker ~ var_mb_by_sex	-0.0139676	0.0383953	-0.363783	0.71602	92.32	0.11	5020359	d__Bacteria	p__Bacteroidota	c__Bacteroidia	o__Bacteroidales	f__Bacteroidaceae	g__Bacteroides	s__Bacteroides xylanisolvens	yes	no	propionate
ntk_a_beta_1_42_40_derived	3343_bin6		var_biomarker ~ dx	-0.248284	0.0832719	-2.98161	0.00286738	92.32	0.11	5020359	d__Bacteria	p__Bacteroidota	c__Bacteroidia	o__Bacteroidales	f__Bacteroidaceae	g__Bacteroides	s__Bacteroides xylanisolvens	yes	no	propionate
ntk_a_beta_1_42_40_derived	3343_bin6		var_biomarker ~ mars_age	-0.0080361	0.00321109	-2.50261	0.012328	92.32	0.11	5020359	d__Bacteria	p__Bacteroidota	c__Bacteroidia	o__Bacteroidales	f__Bacteroidaceae	g__Bacteroides	s__Bacteroides xylanisolvens	yes	no	propionate
ntk_a_beta_1_42_40_derived	3343_bin6		var_biomarker ~ apoe4	-0.2096	0.0493691	-4.24556	2.18045935145295e-05	92.32	0.11	5020359	d__Bacteria	p__Bacteroidota	c__Bacteroidia	o__Bacteroidales	f__Bacteroidaceae	g__Bacteroides	s__Bacteroides xylanisolvens	yes	no	propionate
ntk_a_beta_1_42_40_derived	3343_bin6		var_biomarker ~ ntk_table	0.0628971	0.0491527	1.27963	0.200676	92.32	0.11	5020359	d__Bacteria	p__Bacteroidota	c__Bacteroidia	o__Bacteroidales	f__Bacteroidaceae	g__Bacteroides	s__Bacteroides xylanisolvens	yes	no	propionate
ntk_a_beta_1_42_40_derived	3343_bin6		var_biomarker ~ bristol_type_1_7	-0.0181058	0.0208491	-0.868419	0.385165	92.32	0.11	5020359	d__Bacteria	p__Bacteroidota	c__Bacteroidia	o__Bacteroidales	f__Bacteroidaceae	g__Bacteroides	s__Bacteroides xylanisolvens	yes	no	propionate
ntk_a_beta_1_42_40_derived	3344_bin1		var_biomarker ~ var_mb	0.0680658	0.0300164	2.26762	0.0233524	91.13	0	1955446	d__Bacteria	p__Bacillota_A	c__Clostridia	o__Peptostreptococcales	f__Anaerovoracaceae	g__Lentihominibacter	s__Lentihominibacter faecis	no	no	none
ntk_a_beta_1_42_40_derived	3344_bin1		var_biomarker ~ sex	0.132451	0.0938855	1.41078	0.15831	91.13	0	1955446	d__Bacteria	p__Bacillota_A	c__Clostridia	o__Peptostreptococcales	f__Anaerovoracaceae	g__Lentihominibacter	s__Lentihominibacter faecis	no	no	none
ntk_a_beta_1_42_40_derived	3344_bin1		var_biomarker ~ var_mb_by_sex	-0.0324089	0.0472721	-0.685583	0.492976	91.13	0	1955446	d__Bacteria	p__Bacillota_A	c__Clostridia	o__Peptostreptococcales	f__Anaerovoracaceae	g__Lentihominibacter	s__Lentihominibacter faecis	no	no	none
ntk_a_beta_1_42_40_derived	3344_bin1		var_biomarker ~ dx	-0.252984	0.0887662	-2.85001	0.00437181	91.13	0	1955446	d__Bacteria	p__Bacillota_A	c__Clostridia	o__Peptostreptococcales	f__Anaerovoracaceae	g__Lentihominibacter	s__Lentihominibacter faecis	no	no	none
ntk_a_beta_1_42_40_derived	3344_bin1		var_biomarker ~ mars_age	-0.00840519	0.00319126	-2.63382	0.00844305	91.13	0	1955446	d__Bacteria	p__Bacillota_A	c__Clostridia	o__Peptostreptococcales	f__Anaerovoracaceae	g__Lentihominibacter	s__Lentihominibacter faecis	no	no	none
ntk_a_beta_1_42_40_derived	3344_bin1		var_biomarker ~ apoe4	-0.207193	0.0477332	-4.34065	1.42061043220121e-05	91.13	0	1955446	d__Bacteria	p__Bacillota_A	c__Clostridia	o__Peptostreptococcales	f__Anaerovoracaceae	g__Lentihominibacter	s__Lentihominibacter faecis	no	no	none
ntk_a_beta_1_42_40_derived	3344_bin1		var_biomarker ~ ntk_table	0.0472586	0.0500269	0.944664	0.34483	91.13	0	1955446	d__Bacteria	p__Bacillota_A	c__Clostridia	o__Peptostreptococcales	f__Anaerovoracaceae	g__Lentihominibacter	s__Lentihominibacter faecis	no	no	none
ntk_a_beta_1_42_40_derived	3344_bin1		var_biomarker ~ bristol_type_1_7	-0.0189677	0.0190824	-0.993992	0.320227	91.13	0	1955446	d__Bacteria	p__Bacillota_A	c__Clostridia	o__Peptostreptococcales	f__Anaerovoracaceae	g__Lentihominibacter	s__Lentihominibacter faecis	no	no	none
ntk_a_beta_1_42_40_derived	3344_bin28		var_biomarker ~ var_mb	-0.0898364	0.0688295	-1.3052	0.191824	93.01	0.47	3016377	d__Bacteria	p__Bacillota_A	c__Clostridia	o__Lachnospirales	f__Lachnospiraceae	g__CAG-56	s__CAG-56 sp900752065	no	no	none
ntk_a_beta_1_42_40_derived	3344_bin28		var_biomarker ~ sex	-0.839861	0.306991	-2.73579	0.00622315	93.01	0.47	3016377	d__Bacteria	p__Bacillota_A	c__Clostridia	o__Lachnospirales	f__Lachnospiraceae	g__CAG-56	s__CAG-56 sp900752065	no	no	none
ntk_a_beta_1_42_40_derived	3344_bin28		var_biomarker ~ var_mb_by_sex	0.259728	0.0893404	2.90717	0.00364714	93.01	0.47	3016377	d__Bacteria	p__Bacillota_A	c__Clostridia	o__Lachnospirales	f__Lachnospiraceae	g__CAG-56	s__CAG-56 sp900752065	no	no	none
ntk_a_beta_1_42_40_derived	3344_bin28		var_biomarker ~ dx	-0.239737	0.0860017	-2.78758	0.00531032	93.01	0.47	3016377	d__Bacteria	p__Bacillota_A	c__Clostridia	o__Lachnospirales	f__Lachnospiraceae	g__CAG-56	s__CAG-56 sp900752065	no	no	none
ntk_a_beta_1_42_40_derived	3344_bin28		var_biomarker ~ mars_age	-0.00767969	0.00313657	-2.44844	0.0143478	93.01	0.47	3016377	d__Bacteria	p__Bacillota_A	c__Clostridia	o__Lachnospirales	f__Lachnospiraceae	g__CAG-56	s__CAG-56 sp900752065	no	no	none
ntk_a_beta_1_42_40_derived	3344_bin28		var_biomarker ~ apoe4	-0.214475	0.0477994	-4.48698	7.22407050512963e-06	93.01	0.47	3016377	d__Bacteria	p__Bacillota_A	c__Clostridia	o__Lachnospirales	f__Lachnospiraceae	g__CAG-56	s__CAG-56 sp900752065	no	no	none
ntk_a_beta_1_42_40_derived	3344_bin28		var_biomarker ~ ntk_table	0.0591606	0.0502393	1.17758	0.238966	93.01	0.47	3016377	d__Bacteria	p__Bacillota_A	c__Clostridia	o__Lachnospirales	f__Lachnospiraceae	g__CAG-56	s__CAG-56 sp900752065	no	no	none
ntk_a_beta_1_42_40_derived	3344_bin28		var_biomarker ~ bristol_type_1_7	-0.0168001	0.0193624	-0.867667	0.385577	93.01	0.47	3016377	d__Bacteria	p__Bacillota_A	c__Clostridia	o__Lachnospirales	f__Lachnospiraceae	g__CAG-56	s__CAG-56 sp900752065	no	no	none
ntk_a_beta_1_42_40_derived	3344_bin32		var_biomarker ~ var_mb	0.00994703	0.0155207	0.640888	0.521595	94.82	0.81	1969138	d__Bacteria	p__Actinomycetota	c__Coriobacteriia	o__Coriobacteriales	f__Eggerthellaceae	g__Senegalimassilia	s__Senegalimassilia anaerobia	no	no	none
ntk_a_beta_1_42_40_derived	3344_bin32		var_biomarker ~ sex	0.0539179	0.0489561	1.10135	0.270743	94.82	0.81	1969138	d__Bacteria	p__Actinomycetota	c__Coriobacteriia	o__Coriobacteriales	f__Eggerthellaceae	g__Senegalimassilia	s__Senegalimassilia anaerobia	no	no	none
ntk_a_beta_1_42_40_derived	3344_bin32		var_biomarker ~ var_mb_by_sex	0.00116946	0.0242603	0.0482046	0.961553	94.82	0.81	1969138	d__Bacteria	p__Actinomycetota	c__Coriobacteriia	o__Coriobacteriales	f__Eggerthellaceae	g__Senegalimassilia	s__Senegalimassilia anaerobia	no	no	none
ntk_a_beta_1_42_40_derived	3344_bin32		var_biomarker ~ dx	-0.252207	0.0851438	-2.96213	0.0030552	94.82	0.81	1969138	d__Bacteria	p__Actinomycetota	c__Coriobacteriia	o__Coriobacteriales	f__Eggerthellaceae	g__Senegalimassilia	s__Senegalimassilia anaerobia	no	no	none
ntk_a_beta_1_42_40_derived	3344_bin32		var_biomarker ~ mars_age	-0.00831984	0.00335055	-2.48313	0.0130235	94.82	0.81	1969138	d__Bacteria	p__Actinomycetota	c__Coriobacteriia	o__Coriobacteriales	f__Eggerthellaceae	g__Senegalimassilia	s__Senegalimassilia anaerobia	no	no	none
ntk_a_beta_1_42_40_derived	3344_bin32		var_biomarker ~ apoe4	-0.211324	0.0495523	-4.26465	2.00212849590375e-05	94.82	0.81	1969138	d__Bacteria	p__Actinomycetota	c__Coriobacteriia	o__Coriobacteriales	f__Eggerthellaceae	g__Senegalimassilia	s__Senegalimassilia anaerobia	no	no	none
ntk_a_beta_1_42_40_derived	3344_bin32		var_biomarker ~ ntk_table	0.0625084	0.0492711	1.26866	0.204562	94.82	0.81	1969138	d__Bacteria	p__Actinomycetota	c__Coriobacteriia	o__Coriobacteriales	f__Eggerthellaceae	g__Senegalimassilia	s__Senegalimassilia anaerobia	no	no	none
ntk_a_beta_1_42_40_derived	3344_bin32		var_biomarker ~ bristol_type_1_7	-0.0163012	0.0196501	-0.829576	0.406779	94.82	0.81	1969138	d__Bacteria	p__Actinomycetota	c__Coriobacteriia	o__Coriobacteriales	f__Eggerthellaceae	g__Senegalimassilia	s__Senegalimassilia anaerobia	no	no	none
ntk_a_beta_1_42_40_derived	3344_bin41		var_biomarker ~ var_mb	0.0197143	0.0251395	0.784197	0.432925	96.31	0	2024765	d__Bacteria	p__Bacillota_A	c__Clostridia	o__Oscillospirales	f__Oscillospiraceae	g__ER4	s__ER4 sp900317525	no	no	none
ntk_a_beta_1_42_40_derived	3344_bin41		var_biomarker ~ sex	0.0414153	0.0512777	0.807668	0.419282	96.31	0	2024765	d__Bacteria	p__Bacillota_A	c__Clostridia	o__Oscillospirales	f__Oscillospiraceae	g__ER4	s__ER4 sp900317525	no	no	none
ntk_a_beta_1_42_40_derived	3344_bin41		var_biomarker ~ var_mb_by_sex	-0.0638358	0.0440035	-1.4507	0.146864	96.31	0	2024765	d__Bacteria	p__Bacillota_A	c__Clostridia	o__Oscillospirales	f__Oscillospiraceae	g__ER4	s__ER4 sp900317525	no	no	none
ntk_a_beta_1_42_40_derived	3344_bin41		var_biomarker ~ dx	-0.255384	0.0837881	-3.04798	0.00230388	96.31	0	2024765	d__Bacteria	p__Bacillota_A	c__Clostridia	o__Oscillospirales	f__Oscillospiraceae	g__ER4	s__ER4 sp900317525	no	no	none
ntk_a_beta_1_42_40_derived	3344_bin41		var_biomarker ~ mars_age	-0.0069683	0.00326095	-2.13689	0.0326068	96.31	0	2024765	d__Bacteria	p__Bacillota_A	c__Clostridia	o__Oscillospirales	f__Oscillospiraceae	g__ER4	s__ER4 sp900317525	no	no	none
ntk_a_beta_1_42_40_derived	3344_bin41		var_biomarker ~ apoe4	-0.209045	0.0485164	-4.30874	1.64186890920792e-05	96.31	0	2024765	d__Bacteria	p__Bacillota_A	c__Clostridia	o__Oscillospirales	f__Oscillospiraceae	g__ER4	s__ER4 sp900317525	no	no	none
ntk_a_beta_1_42_40_derived	3344_bin41		var_biomarker ~ ntk_table	0.0696142	0.0477307	1.45848	0.144708	96.31	0	2024765	d__Bacteria	p__Bacillota_A	c__Clostridia	o__Oscillospirales	f__Oscillospiraceae	g__ER4	s__ER4 sp900317525	no	no	none
ntk_a_beta_1_42_40_derived	3344_bin41		var_biomarker ~ bristol_type_1_7	-0.0160761	0.0196069	-0.819919	0.412262	96.31	0	2024765	d__Bacteria	p__Bacillota_A	c__Clostridia	o__Oscillospirales	f__Oscillospiraceae	g__ER4	s__ER4 sp900317525	no	no	none
ntk_a_beta_1_42_40_derived	3344_bin44		var_biomarker ~ var_mb	-0.055701	0.0177941	-3.1303	0.00174626	94.97	0.67	2356665	d__Bacteria	p__Bacillota_A	c__Clostridia	o__Oscillospirales	f__Oscillospiraceae	g__Scatomorpha	s__Scatomorpha merdavium	no	no	none
ntk_a_beta_1_42_40_derived	3344_bin44		var_biomarker ~ sex	0.0296079	0.0489608	0.604727	0.545361	94.97	0.67	2356665	d__Bacteria	p__Bacillota_A	c__Clostridia	o__Oscillospirales	f__Oscillospiraceae	g__Scatomorpha	s__Scatomorpha merdavium	no	no	none
ntk_a_beta_1_42_40_derived	3344_bin44		var_biomarker ~ var_mb_by_sex	-0.00249556	0.0349802	-0.071342	0.943126	94.97	0.67	2356665	d__Bacteria	p__Bacillota_A	c__Clostridia	o__Oscillospirales	f__Oscillospiraceae	g__Scatomorpha	s__Scatomorpha merdavium	no	no	none
ntk_a_beta_1_42_40_derived	3344_bin44		var_biomarker ~ dx	-0.256702	0.0836098	-3.07024	0.00213888	94.97	0.67	2356665	d__Bacteria	p__Bacillota_A	c__Clostridia	o__Oscillospirales	f__Oscillospiraceae	g__Scatomorpha	s__Scatomorpha merdavium	no	no	none
ntk_a_beta_1_42_40_derived	3344_bin44		var_biomarker ~ mars_age	-0.00527923	0.00334865	-1.57652	0.114905	94.97	0.67	2356665	d__Bacteria	p__Bacillota_A	c__Clostridia	o__Oscillospirales	f__Oscillospiraceae	g__Scatomorpha	s__Scatomorpha merdavium	no	no	none
ntk_a_beta_1_42_40_derived	3344_bin44		var_biomarker ~ apoe4	-0.229188	0.0475944	-4.81545	1.4686713725176e-06	94.97	0.67	2356665	d__Bacteria	p__Bacillota_A	c__Clostridia	o__Oscillospirales	f__Oscillospiraceae	g__Scatomorpha	s__Scatomorpha merdavium	no	no	none
ntk_a_beta_1_42_40_derived	3344_bin44		var_biomarker ~ ntk_table	0.0711273	0.0469102	1.51624	0.129458	94.97	0.67	2356665	d__Bacteria	p__Bacillota_A	c__Clostridia	o__Oscillospirales	f__Oscillospiraceae	g__Scatomorpha	s__Scatomorpha merdavium	no	no	none
ntk_a_beta_1_42_40_derived	3344_bin44		var_biomarker ~ bristol_type_1_7	-0.0431564	0.020786	-2.07623	0.0378729	94.97	0.67	2356665	d__Bacteria	p__Bacillota_A	c__Clostridia	o__Oscillospirales	f__Oscillospiraceae	g__Scatomorpha	s__Scatomorpha merdavium	no	no	none
ntk_a_beta_1_42_40_derived	3349_bin31		var_biomarker ~ var_mb	0.0248265	0.0282455	0.878955	0.379426	93.46	0	2571747	d__Bacteria	p__Bacillota_A	c__Clostridia	o__Lachnospirales	f__Lachnospiraceae	g__Clostridium_Q	s__Clostridium_Q sp000435655	no	yes	butyrate
ntk_a_beta_1_42_40_derived	3349_bin31		var_biomarker ~ sex	0.0488749	0.0532838	0.917256	0.359008	93.46	0	2571747	d__Bacteria	p__Bacillota_A	c__Clostridia	o__Lachnospirales	f__Lachnospiraceae	g__Clostridium_Q	s__Clostridium_Q sp000435655	no	yes	butyrate
ntk_a_beta_1_42_40_derived	3349_bin31		var_biomarker ~ var_mb_by_sex	-0.00745872	0.039957	-0.186669	0.851921	93.46	0	2571747	d__Bacteria	p__Bacillota_A	c__Clostridia	o__Lachnospirales	f__Lachnospiraceae	g__Clostridium_Q	s__Clostridium_Q sp000435655	no	yes	butyrate
ntk_a_beta_1_42_40_derived	3349_bin31		var_biomarker ~ dx	-0.243396	0.0855885	-2.84379	0.00445807	93.46	0	2571747	d__Bacteria	p__Bacillota_A	c__Clostridia	o__Lachnospirales	f__Lachnospiraceae	g__Clostridium_Q	s__Clostridium_Q sp000435655	no	yes	butyrate
ntk_a_beta_1_42_40_derived	3349_bin31		var_biomarker ~ mars_age	-0.00787726	0.00322737	-2.44077	0.014656	93.46	0	2571747	d__Bacteria	p__Bacillota_A	c__Clostridia	o__Lachnospirales	f__Lachnospiraceae	g__Clostridium_Q	s__Clostridium_Q sp000435655	no	yes	butyrate
ntk_a_beta_1_42_40_derived	3349_bin31		var_biomarker ~ apoe4	-0.218294	0.0487767	-4.47538	7.62764021899898e-06	93.46	0	2571747	d__Bacteria	p__Bacillota_A	c__Clostridia	o__Lachnospirales	f__Lachnospiraceae	g__Clostridium_Q	s__Clostridium_Q sp000435655	no	yes	butyrate
ntk_a_beta_1_42_40_derived	3349_bin31		var_biomarker ~ ntk_table	0.0632416	0.0489971	1.29072	0.1968	93.46	0	2571747	d__Bacteria	p__Bacillota_A	c__Clostridia	o__Lachnospirales	f__Lachnospiraceae	g__Clostridium_Q	s__Clostridium_Q sp000435655	no	yes	butyrate
ntk_a_beta_1_42_40_derived	3349_bin31		var_biomarker ~ bristol_type_1_7	-0.0156353	0.0186152	-0.839922	0.400952	93.46	0	2571747	d__Bacteria	p__Bacillota_A	c__Clostridia	o__Lachnospirales	f__Lachnospiraceae	g__Clostridium_Q	s__Clostridium_Q sp000435655	no	yes	butyrate
ntk_a_beta_1_42_40_derived	3349_bin42		var_biomarker ~ var_mb	0.0103317	0.028393	0.363883	0.715945	96.64	1.01	2569567	d__Bacteria	p__Bacillota_A	c__Clostridia	o__UBA1381	f__UBA1381	g__CAG-41	s__CAG-41 sp900066215	no	no	none
ntk_a_beta_1_42_40_derived	3349_bin42		var_biomarker ~ sex	-0.0483038	0.0733886	-0.658192	0.510415	96.64	1.01	2569567	d__Bacteria	p__Bacillota_A	c__Clostridia	o__UBA1381	f__UBA1381	g__CAG-41	s__CAG-41 sp900066215	no	no	none
ntk_a_beta_1_42_40_derived	3349_bin42		var_biomarker ~ var_mb_by_sex	0.0948271	0.0529257	1.7917	0.0731809	96.64	1.01	2569567	d__Bacteria	p__Bacillota_A	c__Clostridia	o__UBA1381	f__UBA1381	g__CAG-41	s__CAG-41 sp900066215	no	no	none
ntk_a_beta_1_42_40_derived	3349_bin42		var_biomarker ~ dx	-0.251488	0.083888	-2.9979	0.0027185	96.64	1.01	2569567	d__Bacteria	p__Bacillota_A	c__Clostridia	o__UBA1381	f__UBA1381	g__CAG-41	s__CAG-41 sp900066215	no	no	none
ntk_a_beta_1_42_40_derived	3349_bin42		var_biomarker ~ mars_age	-0.00707367	0.00307626	-2.29944	0.0214801	96.64	1.01	2569567	d__Bacteria	p__Bacillota_A	c__Clostridia	o__UBA1381	f__UBA1381	g__CAG-41	s__CAG-41 sp900066215	no	no	none
ntk_a_beta_1_42_40_derived	3349_bin42		var_biomarker ~ apoe4	-0.213081	0.0481173	-4.42836	9.49504206859686e-06	96.64	1.01	2569567	d__Bacteria	p__Bacillota_A	c__Clostridia	o__UBA1381	f__UBA1381	g__CAG-41	s__CAG-41 sp900066215	no	no	none
ntk_a_beta_1_42_40_derived	3349_bin42		var_biomarker ~ ntk_table	0.0600449	0.0485624	1.23645	0.216292	96.64	1.01	2569567	d__Bacteria	p__Bacillota_A	c__Clostridia	o__UBA1381	f__UBA1381	g__CAG-41	s__CAG-41 sp900066215	no	no	none
ntk_a_beta_1_42_40_derived	3349_bin42		var_biomarker ~ bristol_type_1_7	-0.0272101	0.0208388	-1.30575	0.191639	96.64	1.01	2569567	d__Bacteria	p__Bacillota_A	c__Clostridia	o__UBA1381	f__UBA1381	g__CAG-41	s__CAG-41 sp900066215	no	no	none
ntk_a_beta_1_42_40_derived	3349_bin5		var_biomarker ~ var_mb	0.0799261	0.0467208	1.71072	0.0871336	94.4	4.54	3772267	d__Bacteria	p__Bacillota_A	c__Clostridia	o__Lachnospirales	f__Lachnospiraceae	g__KLE1615	s__KLE1615 sp900066985	yes	no	propionate
ntk_a_beta_1_42_40_derived	3349_bin5		var_biomarker ~ sex	-0.178379	0.253754	-0.702958	0.482082	94.4	4.54	3772267	d__Bacteria	p__Bacillota_A	c__Clostridia	o__Lachnospirales	f__Lachnospiraceae	g__KLE1615	s__KLE1615 sp900066985	yes	no	propionate
ntk_a_beta_1_42_40_derived	3349_bin5		var_biomarker ~ var_mb_by_sex	0.0631946	0.0756903	0.83491	0.403768	94.4	4.54	3772267	d__Bacteria	p__Bacillota_A	c__Clostridia	o__Lachnospirales	f__Lachnospiraceae	g__KLE1615	s__KLE1615 sp900066985	yes	no	propionate
ntk_a_beta_1_42_40_derived	3349_bin5		var_biomarker ~ dx	-0.29352	0.0823994	-3.56216	0.000367812	94.4	4.54	3772267	d__Bacteria	p__Bacillota_A	c__Clostridia	o__Lachnospirales	f__Lachnospiraceae	g__KLE1615	s__KLE1615 sp900066985	yes	no	propionate
ntk_a_beta_1_42_40_derived	3349_bin5		var_biomarker ~ mars_age	-0.00591188	0.00320835	-1.84265	0.0653797	94.4	4.54	3772267	d__Bacteria	p__Bacillota_A	c__Clostridia	o__Lachnospirales	f__Lachnospiraceae	g__KLE1615	s__KLE1615 sp900066985	yes	no	propionate
ntk_a_beta_1_42_40_derived	3349_bin5		var_biomarker ~ apoe4	-0.215092	0.0482773	-4.45534	8.37586693225312e-06	94.4	4.54	3772267	d__Bacteria	p__Bacillota_A	c__Clostridia	o__Lachnospirales	f__Lachnospiraceae	g__KLE1615	s__KLE1615 sp900066985	yes	no	propionate
ntk_a_beta_1_42_40_derived	3349_bin5		var_biomarker ~ ntk_table	0.0606688	0.0478304	1.26841	0.20465	94.4	4.54	3772267	d__Bacteria	p__Bacillota_A	c__Clostridia	o__Lachnospirales	f__Lachnospiraceae	g__KLE1615	s__KLE1615 sp900066985	yes	no	propionate
ntk_a_beta_1_42_40_derived	3349_bin5		var_biomarker ~ bristol_type_1_7	-0.0341768	0.0195757	-1.74588	0.0808325	94.4	4.54	3772267	d__Bacteria	p__Bacillota_A	c__Clostridia	o__Lachnospirales	f__Lachnospiraceae	g__KLE1615	s__KLE1615 sp900066985	yes	no	propionate
ntk_a_beta_1_42_40_derived	3349_bin59		var_biomarker ~ var_mb	-0.0202826	0.0230022	-0.881771	0.377901	98.8	0.9	2051655	d__Bacteria	p__Bacillota_C	c__Negativicutes	o__Acidaminococcales	f__Acidaminococcaceae	g__Phascolarctobacterium_A	s__Phascolarctobacterium_A succinatutens	yes	no	propionate
ntk_a_beta_1_42_40_derived	3349_bin59		var_biomarker ~ sex	0.046117	0.0644063	0.716033	0.473971	98.8	0.9	2051655	d__Bacteria	p__Bacillota_C	c__Negativicutes	o__Acidaminococcales	f__Acidaminococcaceae	g__Phascolarctobacterium_A	s__Phascolarctobacterium_A succinatutens	yes	no	propionate
ntk_a_beta_1_42_40_derived	3349_bin59		var_biomarker ~ var_mb_by_sex	-0.00227168	0.0314781	-0.072167	0.942469	98.8	0.9	2051655	d__Bacteria	p__Bacillota_C	c__Negativicutes	o__Acidaminococcales	f__Acidaminococcaceae	g__Phascolarctobacterium_A	s__Phascolarctobacterium_A succinatutens	yes	no	propionate
ntk_a_beta_1_42_40_derived	3349_bin59		var_biomarker ~ dx	-0.252718	0.0824623	-3.06464	0.00217929	98.8	0.9	2051655	d__Bacteria	p__Bacillota_C	c__Negativicutes	o__Acidaminococcales	f__Acidaminococcaceae	g__Phascolarctobacterium_A	s__Phascolarctobacterium_A succinatutens	yes	no	propionate
ntk_a_beta_1_42_40_derived	3349_bin59		var_biomarker ~ mars_age	-0.00755958	0.00322718	-2.34248	0.0191562	98.8	0.9	2051655	d__Bacteria	p__Bacillota_C	c__Negativicutes	o__Acidaminococcales	f__Acidaminococcaceae	g__Phascolarctobacterium_A	s__Phascolarctobacterium_A succinatutens	yes	no	propionate
ntk_a_beta_1_42_40_derived	3349_bin59		var_biomarker ~ apoe4	-0.208184	0.0481737	-4.32153	1.54950347404093e-05	98.8	0.9	2051655	d__Bacteria	p__Bacillota_C	c__Negativicutes	o__Acidaminococcales	f__Acidaminococcaceae	g__Phascolarctobacterium_A	s__Phascolarctobacterium_A succinatutens	yes	no	propionate
ntk_a_beta_1_42_40_derived	3349_bin59		var_biomarker ~ ntk_table	0.0551231	0.0497851	1.10722	0.268199	98.8	0.9	2051655	d__Bacteria	p__Bacillota_C	c__Negativicutes	o__Acidaminococcales	f__Acidaminococcaceae	g__Phascolarctobacterium_A	s__Phascolarctobacterium_A succinatutens	yes	no	propionate
ntk_a_beta_1_42_40_derived	3349_bin59		var_biomarker ~ bristol_type_1_7	-0.0147037	0.0198744	-0.739831	0.459403	98.8	0.9	2051655	d__Bacteria	p__Bacillota_C	c__Negativicutes	o__Acidaminococcales	f__Acidaminococcaceae	g__Phascolarctobacterium_A	s__Phascolarctobacterium_A succinatutens	yes	no	propionate
ntk_a_beta_1_42_40_derived	3349_bin8		var_biomarker ~ var_mb	0.030682	0.0231743	1.32397	0.185514	100	0.81	2214712	d__Bacteria	p__Actinomycetota	c__Coriobacteriia	o__Coriobacteriales	f__Coriobacteriaceae	g__Collinsella	s__	no	no	none
ntk_a_beta_1_42_40_derived	3349_bin8		var_biomarker ~ sex	-0.0420997	0.0755041	-0.557582	0.57713	100	0.81	2214712	d__Bacteria	p__Actinomycetota	c__Coriobacteriia	o__Coriobacteriales	f__Coriobacteriaceae	g__Collinsella	s__	no	no	none
ntk_a_beta_1_42_40_derived	3349_bin8		var_biomarker ~ var_mb_by_sex	-0.0505068	0.0363909	-1.38789	0.16517	100	0.81	2214712	d__Bacteria	p__Actinomycetota	c__Coriobacteriia	o__Coriobacteriales	f__Coriobacteriaceae	g__Collinsella	s__	no	no	none
ntk_a_beta_1_42_40_derived	3349_bin8		var_biomarker ~ dx	-0.247981	0.0773791	-3.20475	0.00135181	100	0.81	2214712	d__Bacteria	p__Actinomycetota	c__Coriobacteriia	o__Coriobacteriales	f__Coriobacteriaceae	g__Collinsella	s__	no	no	none
ntk_a_beta_1_42_40_derived	3349_bin8		var_biomarker ~ mars_age	-0.00824905	0.00321885	-2.56273	0.0103852	100	0.81	2214712	d__Bacteria	p__Actinomycetota	c__Coriobacteriia	o__Coriobacteriales	f__Coriobacteriaceae	g__Collinsella	s__	no	no	none
ntk_a_beta_1_42_40_derived	3349_bin8		var_biomarker ~ apoe4	-0.213753	0.0488794	-4.37307	1.22512732609881e-05	100	0.81	2214712	d__Bacteria	p__Actinomycetota	c__Coriobacteriia	o__Coriobacteriales	f__Coriobacteriaceae	g__Collinsella	s__	no	no	none
ntk_a_beta_1_42_40_derived	3349_bin8		var_biomarker ~ ntk_table	0.0675885	0.0487488	1.38646	0.165605	100	0.81	2214712	d__Bacteria	p__Actinomycetota	c__Coriobacteriia	o__Coriobacteriales	f__Coriobacteriaceae	g__Collinsella	s__	no	no	none
ntk_a_beta_1_42_40_derived	3349_bin8		var_biomarker ~ bristol_type_1_7	-0.018875	0.0200632	-0.940777	0.346819	100	0.81	2214712	d__Bacteria	p__Actinomycetota	c__Coriobacteriia	o__Coriobacteriales	f__Coriobacteriaceae	g__Collinsella	s__	no	no	none
ntk_a_beta_1_42_40_derived	3352_bin10		var_biomarker ~ var_mb	0.0109599	0.0137015	0.799908	0.423764	93.26	1.28	1278838	d__Bacteria	p__Bacillota	c__Bacilli	o__RF39	f__UBA660	g__CAG-417	s__CAG-417 sp000432835	no	no	none
ntk_a_beta_1_42_40_derived	3352_bin10		var_biomarker ~ sex	-0.0681154	0.0952191	-0.715354	0.47439	93.26	1.28	1278838	d__Bacteria	p__Bacillota	c__Bacilli	o__RF39	f__UBA660	g__CAG-417	s__CAG-417 sp000432835	no	no	none
ntk_a_beta_1_42_40_derived	3352_bin10		var_biomarker ~ var_mb_by_sex	-0.0321217	0.0216696	-1.48234	0.13825	93.26	1.28	1278838	d__Bacteria	p__Bacillota	c__Bacilli	o__RF39	f__UBA660	g__CAG-417	s__CAG-417 sp000432835	no	no	none
ntk_a_beta_1_42_40_derived	3352_bin10		var_biomarker ~ dx	-0.257524	0.0922378	-2.79196	0.00523906	93.26	1.28	1278838	d__Bacteria	p__Bacillota	c__Bacilli	o__RF39	f__UBA660	g__CAG-417	s__CAG-417 sp000432835	no	no	none
ntk_a_beta_1_42_40_derived	3352_bin10		var_biomarker ~ mars_age	-0.00760757	0.00322367	-2.35991	0.0182794	93.26	1.28	1278838	d__Bacteria	p__Bacillota	c__Bacilli	o__RF39	f__UBA660	g__CAG-417	s__CAG-417 sp000432835	no	no	none
ntk_a_beta_1_42_40_derived	3352_bin10		var_biomarker ~ apoe4	-0.204689	0.0478044	-4.28181	1.85377209893645e-05	93.26	1.28	1278838	d__Bacteria	p__Bacillota	c__Bacilli	o__RF39	f__UBA660	g__CAG-417	s__CAG-417 sp000432835	no	no	none
ntk_a_beta_1_42_40_derived	3352_bin10		var_biomarker ~ ntk_table	0.0664834	0.0492829	1.34902	0.177332	93.26	1.28	1278838	d__Bacteria	p__Bacillota	c__Bacilli	o__RF39	f__UBA660	g__CAG-417	s__CAG-417 sp000432835	no	no	none
ntk_a_beta_1_42_40_derived	3352_bin10		var_biomarker ~ bristol_type_1_7	-0.0147255	0.0196394	-0.749795	0.453378	93.26	1.28	1278838	d__Bacteria	p__Bacillota	c__Bacilli	o__RF39	f__UBA660	g__CAG-417	s__CAG-417 sp000432835	no	no	none
ntk_a_beta_1_42_40_derived	3352_bin33		var_biomarker ~ var_mb	0.0222063	0.0335086	0.662704	0.50752	99.03	0.02	2322941	d__Bacteria	p__Bacillota_A	c__Clostridia	o__Lachnospirales	f__Lachnospiraceae	g__Agathobacter	s__Agathobacter rectalis	no	yes	butyrate
ntk_a_beta_1_42_40_derived	3352_bin33		var_biomarker ~ sex	0.0297791	0.0661721	0.450026	0.652692	99.03	0.02	2322941	d__Bacteria	p__Bacillota_A	c__Clostridia	o__Lachnospirales	f__Lachnospiraceae	g__Agathobacter	s__Agathobacter rectalis	no	yes	butyrate
ntk_a_beta_1_42_40_derived	3352_bin33		var_biomarker ~ var_mb_by_sex	0.007275	0.0473499	0.153643	0.877891	99.03	0.02	2322941	d__Bacteria	p__Bacillota_A	c__Clostridia	o__Lachnospirales	f__Lachnospiraceae	g__Agathobacter	s__Agathobacter rectalis	no	yes	butyrate
ntk_a_beta_1_42_40_derived	3352_bin33		var_biomarker ~ dx	-0.25058	0.0835545	-2.999	0.0027087	99.03	0.02	2322941	d__Bacteria	p__Bacillota_A	c__Clostridia	o__Lachnospirales	f__Lachnospiraceae	g__Agathobacter	s__Agathobacter rectalis	no	yes	butyrate
ntk_a_beta_1_42_40_derived	3352_bin33		var_biomarker ~ mars_age	-0.00750663	0.00326848	-2.29667	0.0216376	99.03	0.02	2322941	d__Bacteria	p__Bacillota_A	c__Clostridia	o__Lachnospirales	f__Lachnospiraceae	g__Agathobacter	s__Agathobacter rectalis	no	yes	butyrate
ntk_a_beta_1_42_40_derived	3352_bin33		var_biomarker ~ apoe4	-0.222686	0.0513798	-4.33412	1.46342080495909e-05	99.03	0.02	2322941	d__Bacteria	p__Bacillota_A	c__Clostridia	o__Lachnospirales	f__Lachnospiraceae	g__Agathobacter	s__Agathobacter rectalis	no	yes	butyrate
ntk_a_beta_1_42_40_derived	3352_bin33		var_biomarker ~ ntk_table	0.0647788	0.0490843	1.31975	0.18692	99.03	0.02	2322941	d__Bacteria	p__Bacillota_A	c__Clostridia	o__Lachnospirales	f__Lachnospiraceae	g__Agathobacter	s__Agathobacter rectalis	no	yes	butyrate
ntk_a_beta_1_42_40_derived	3352_bin33		var_biomarker ~ bristol_type_1_7	-0.0221698	0.0199218	-1.11284	0.265776	99.03	0.02	2322941	d__Bacteria	p__Bacillota_A	c__Clostridia	o__Lachnospirales	f__Lachnospiraceae	g__Agathobacter	s__Agathobacter rectalis	no	yes	butyrate
ntk_a_beta_1_42_40_derived	3352_bin75		var_biomarker ~ var_mb	0.00261293	0.0295149	0.0885293	0.929456	95.3	1.01	1843950	d__Bacteria	p__Bacillota_A	c__Clostridia	o__Oscillospirales	f__Oscillospiraceae	g__ER4	s__ER4 sp900317525	no	no	none
ntk_a_beta_1_42_40_derived	3352_bin75		var_biomarker ~ sex	0.061002	0.0563735	1.0821	0.279206	95.3	1.01	1843950	d__Bacteria	p__Bacillota_A	c__Clostridia	o__Oscillospirales	f__Oscillospiraceae	g__ER4	s__ER4 sp900317525	no	no	none
ntk_a_beta_1_42_40_derived	3352_bin75		var_biomarker ~ var_mb_by_sex	-0.0282536	0.0525297	-0.537859	0.590674	95.3	1.01	1843950	d__Bacteria	p__Bacillota_A	c__Clostridia	o__Oscillospirales	f__Oscillospiraceae	g__ER4	s__ER4 sp900317525	no	no	none
ntk_a_beta_1_42_40_derived	3352_bin75		var_biomarker ~ dx	-0.256984	0.0856255	-3.00125	0.00268874	95.3	1.01	1843950	d__Bacteria	p__Bacillota_A	c__Clostridia	o__Oscillospirales	f__Oscillospiraceae	g__ER4	s__ER4 sp900317525	no	no	none
ntk_a_beta_1_42_40_derived	3352_bin75		var_biomarker ~ mars_age	-0.00744925	0.00318602	-2.33811	0.0193817	95.3	1.01	1843950	d__Bacteria	p__Bacillota_A	c__Clostridia	o__Oscillospirales	f__Oscillospiraceae	g__ER4	s__ER4 sp900317525	no	no	none
ntk_a_beta_1_42_40_derived	3352_bin75		var_biomarker ~ apoe4	-0.209764	0.0488218	-4.29653	1.73494901092308e-05	95.3	1.01	1843950	d__Bacteria	p__Bacillota_A	c__Clostridia	o__Oscillospirales	f__Oscillospiraceae	g__ER4	s__ER4 sp900317525	no	no	none
ntk_a_beta_1_42_40_derived	3352_bin75		var_biomarker ~ ntk_table	0.0667636	0.0478312	1.39582	0.16277	95.3	1.01	1843950	d__Bacteria	p__Bacillota_A	c__Clostridia	o__Oscillospirales	f__Oscillospiraceae	g__ER4	s__ER4 sp900317525	no	no	none
ntk_a_beta_1_42_40_derived	3352_bin75		var_biomarker ~ bristol_type_1_7	-0.01861	0.0205488	-0.905647	0.365123	95.3	1.01	1843950	d__Bacteria	p__Bacillota_A	c__Clostridia	o__Oscillospirales	f__Oscillospiraceae	g__ER4	s__ER4 sp900317525	no	no	none
ntk_a_beta_1_42_40_derived	3352_bin77		var_biomarker ~ var_mb	-0.0103275	0.0329071	-0.313838	0.753644	97.99	1.34	2961814	d__Bacteria	p__Bacillota_A	c__Clostridia	o__UBA1381	f__UBA1381	g__CAG-41	s__CAG-41 sp900066215	no	no	none
ntk_a_beta_1_42_40_derived	3352_bin77		var_biomarker ~ sex	-0.0301388	0.0676145	-0.445745	0.655782	97.99	1.34	2961814	d__Bacteria	p__Bacillota_A	c__Clostridia	o__UBA1381	f__UBA1381	g__CAG-41	s__CAG-41 sp900066215	no	no	none
ntk_a_beta_1_42_40_derived	3352_bin77		var_biomarker ~ var_mb_by_sex	0.0937485	0.0567404	1.65224	0.0984866	97.99	1.34	2961814	d__Bacteria	p__Bacillota_A	c__Clostridia	o__UBA1381	f__UBA1381	g__CAG-41	s__CAG-41 sp900066215	no	no	none
ntk_a_beta_1_42_40_derived	3352_bin77		var_biomarker ~ dx	-0.242094	0.0870821	-2.78006	0.00543481	97.99	1.34	2961814	d__Bacteria	p__Bacillota_A	c__Clostridia	o__UBA1381	f__UBA1381	g__CAG-41	s__CAG-41 sp900066215	no	no	none
ntk_a_beta_1_42_40_derived	3352_bin77		var_biomarker ~ mars_age	-0.00712175	0.00310289	-2.2952	0.0217219	97.99	1.34	2961814	d__Bacteria	p__Bacillota_A	c__Clostridia	o__UBA1381	f__UBA1381	g__CAG-41	s__CAG-41 sp900066215	no	no	none
ntk_a_beta_1_42_40_derived	3352_bin77		var_biomarker ~ apoe4	-0.211293	0.0485452	-4.3525	1.34592527218924e-05	97.99	1.34	2961814	d__Bacteria	p__Bacillota_A	c__Clostridia	o__UBA1381	f__UBA1381	g__CAG-41	s__CAG-41 sp900066215	no	no	none
ntk_a_beta_1_42_40_derived	3352_bin77		var_biomarker ~ ntk_table	0.0648262	0.0485981	1.33393	0.182228	97.99	1.34	2961814	d__Bacteria	p__Bacillota_A	c__Clostridia	o__UBA1381	f__UBA1381	g__CAG-41	s__CAG-41 sp900066215	no	no	none
ntk_a_beta_1_42_40_derived	3352_bin77		var_biomarker ~ bristol_type_1_7	-0.0213355	0.0199529	-1.06929	0.284939	97.99	1.34	2961814	d__Bacteria	p__Bacillota_A	c__Clostridia	o__UBA1381	f__UBA1381	g__CAG-41	s__CAG-41 sp900066215	no	no	none
ntk_a_beta_1_42_40_derived	3352_bin94		var_biomarker ~ var_mb	-0.000938801	0.0205414	-0.0457028	0.963547	97.65	0	2560192	d__Bacteria	p__Bacillota_A	c__Clostridia	o__Oscillospirales	f__Ruminococcaceae	g__Ruminiclostridium_E	s__Ruminiclostridium_E siraeum	no	no	none
ntk_a_beta_1_42_40_derived	3352_bin94		var_biomarker ~ sex	-0.0113165	0.06403	-0.176737	0.859715	97.65	0	2560192	d__Bacteria	p__Bacillota_A	c__Clostridia	o__Oscillospirales	f__Ruminococcaceae	g__Ruminiclostridium_E	s__Ruminiclostridium_E siraeum	no	no	none
ntk_a_beta_1_42_40_derived	3352_bin94		var_biomarker ~ var_mb_by_sex	0.0555283	0.0412575	1.3459	0.178336	97.65	0	2560192	d__Bacteria	p__Bacillota_A	c__Clostridia	o__Oscillospirales	f__Ruminococcaceae	g__Ruminiclostridium_E	s__Ruminiclostridium_E siraeum	no	no	none
ntk_a_beta_1_42_40_derived	3352_bin94		var_biomarker ~ dx	-0.242307	0.0852444	-2.8425	0.00447609	97.65	0	2560192	d__Bacteria	p__Bacillota_A	c__Clostridia	o__Oscillospirales	f__Ruminococcaceae	g__Ruminiclostridium_E	s__Ruminiclostridium_E siraeum	no	no	none
ntk_a_beta_1_42_40_derived	3352_bin94		var_biomarker ~ mars_age	-0.00872956	0.00327968	-2.66171	0.0077744	97.65	0	2560192	d__Bacteria	p__Bacillota_A	c__Clostridia	o__Oscillospirales	f__Ruminococcaceae	g__Ruminiclostridium_E	s__Ruminiclostridium_E siraeum	no	no	none
ntk_a_beta_1_42_40_derived	3352_bin94		var_biomarker ~ apoe4	-0.216535	0.0489744	-4.4214	9.80656454463436e-06	97.65	0	2560192	d__Bacteria	p__Bacillota_A	c__Clostridia	o__Oscillospirales	f__Ruminococcaceae	g__Ruminiclostridium_E	s__Ruminiclostridium_E siraeum	no	no	none
ntk_a_beta_1_42_40_derived	3352_bin94		var_biomarker ~ ntk_table	0.0598282	0.0491488	1.21729	0.223495	97.65	0	2560192	d__Bacteria	p__Bacillota_A	c__Clostridia	o__Oscillospirales	f__Ruminococcaceae	g__Ruminiclostridium_E	s__Ruminiclostridium_E siraeum	no	no	none
ntk_a_beta_1_42_40_derived	3352_bin94		var_biomarker ~ bristol_type_1_7	-0.020201	0.0191844	-1.05299	0.292343	97.65	0	2560192	d__Bacteria	p__Bacillota_A	c__Clostridia	o__Oscillospirales	f__Ruminococcaceae	g__Ruminiclostridium_E	s__Ruminiclostridium_E siraeum	no	no	none
ntk_a_beta_1_42_40_derived	3353_bin24		var_biomarker ~ var_mb	0.00228901	0.0150968	0.151622	0.879485	100	0.81	2055247	d__Bacteria	p__Actinomycetota	c__Coriobacteriia	o__Coriobacteriales	f__Coriobacteriaceae	g__Collinsella	s__	no	no	none
ntk_a_beta_1_42_40_derived	3353_bin24		var_biomarker ~ sex	0.0209148	0.0582412	0.359108	0.719515	100	0.81	2055247	d__Bacteria	p__Actinomycetota	c__Coriobacteriia	o__Coriobacteriales	f__Coriobacteriaceae	g__Collinsella	s__	no	no	none
ntk_a_beta_1_42_40_derived	3353_bin24		var_biomarker ~ var_mb_by_sex	-0.0261243	0.0283538	-0.921367	0.356859	100	0.81	2055247	d__Bacteria	p__Actinomycetota	c__Coriobacteriia	o__Coriobacteriales	f__Coriobacteriaceae	g__Collinsella	s__	no	no	none
ntk_a_beta_1_42_40_derived	3353_bin24		var_biomarker ~ dx	-0.268747	0.0786247	-3.41811	0.000630585	100	0.81	2055247	d__Bacteria	p__Actinomycetota	c__Coriobacteriia	o__Coriobacteriales	f__Coriobacteriaceae	g__Collinsella	s__	no	no	none
ntk_a_beta_1_42_40_derived	3353_bin24		var_biomarker ~ mars_age	-0.00780215	0.00323464	-2.41206	0.0158626	100	0.81	2055247	d__Bacteria	p__Actinomycetota	c__Coriobacteriia	o__Coriobacteriales	f__Coriobacteriaceae	g__Collinsella	s__	no	no	none
ntk_a_beta_1_42_40_derived	3353_bin24		var_biomarker ~ apoe4	-0.215506	0.0495464	-4.34959	1.36394372933779e-05	100	0.81	2055247	d__Bacteria	p__Actinomycetota	c__Coriobacteriia	o__Coriobacteriales	f__Coriobacteriaceae	g__Collinsella	s__	no	no	none
ntk_a_beta_1_42_40_derived	3353_bin24		var_biomarker ~ ntk_table	0.0683987	0.0489935	1.39608	0.162692	100	0.81	2055247	d__Bacteria	p__Actinomycetota	c__Coriobacteriia	o__Coriobacteriales	f__Coriobacteriaceae	g__Collinsella	s__	no	no	none
ntk_a_beta_1_42_40_derived	3353_bin24		var_biomarker ~ bristol_type_1_7	-0.0207449	0.0194431	-1.06696	0.285992	100	0.81	2055247	d__Bacteria	p__Actinomycetota	c__Coriobacteriia	o__Coriobacteriales	f__Coriobacteriaceae	g__Collinsella	s__	no	no	none
ntk_a_beta_1_42_40_derived	3353_bin28		var_biomarker ~ var_mb	-0.0490548	0.022312	-2.19858	0.0279077	96.73	0.73	2974645	d__Bacteria	p__Bacillota_A	c__Clostridia	o__Lachnospirales	f__Lachnospiraceae	g__Mediterraneibacter	s__Mediterraneibacter norwichensis	no	no	none
ntk_a_beta_1_42_40_derived	3353_bin28		var_biomarker ~ sex	0.00246687	0.0482493	0.0511276	0.959224	96.73	0.73	2974645	d__Bacteria	p__Bacillota_A	c__Clostridia	o__Lachnospirales	f__Lachnospiraceae	g__Mediterraneibacter	s__Mediterraneibacter norwichensis	no	no	none
ntk_a_beta_1_42_40_derived	3353_bin28		var_biomarker ~ var_mb_by_sex	0.11382	0.0342891	3.31941	0.000902064	96.73	0.73	2974645	d__Bacteria	p__Bacillota_A	c__Clostridia	o__Lachnospirales	f__Lachnospiraceae	g__Mediterraneibacter	s__Mediterraneibacter norwichensis	no	no	none
ntk_a_beta_1_42_40_derived	3353_bin28		var_biomarker ~ dx	-0.250626	0.0912939	-2.74527	0.0060462	96.73	0.73	2974645	d__Bacteria	p__Bacillota_A	c__Clostridia	o__Lachnospirales	f__Lachnospiraceae	g__Mediterraneibacter	s__Mediterraneibacter norwichensis	no	no	none
ntk_a_beta_1_42_40_derived	3353_bin28		var_biomarker ~ mars_age	-0.00858441	0.00327567	-2.62066	0.00877594	96.73	0.73	2974645	d__Bacteria	p__Bacillota_A	c__Clostridia	o__Lachnospirales	f__Lachnospiraceae	g__Mediterraneibacter	s__Mediterraneibacter norwichensis	no	no	none
ntk_a_beta_1_42_40_derived	3353_bin28		var_biomarker ~ apoe4	-0.199144	0.0479699	-4.15144	3.30393107377258e-05	96.73	0.73	2974645	d__Bacteria	p__Bacillota_A	c__Clostridia	o__Lachnospirales	f__Lachnospiraceae	g__Mediterraneibacter	s__Mediterraneibacter norwichensis	no	no	none
ntk_a_beta_1_42_40_derived	3353_bin28		var_biomarker ~ ntk_table	0.0725737	0.0478683	1.51611	0.129491	96.73	0.73	2974645	d__Bacteria	p__Bacillota_A	c__Clostridia	o__Lachnospirales	f__Lachnospiraceae	g__Mediterraneibacter	s__Mediterraneibacter norwichensis	no	no	none
ntk_a_beta_1_42_40_derived	3353_bin28		var_biomarker ~ bristol_type_1_7	-0.0143807	0.0185632	-0.77469	0.438523	96.73	0.73	2974645	d__Bacteria	p__Bacillota_A	c__Clostridia	o__Lachnospirales	f__Lachnospiraceae	g__Mediterraneibacter	s__Mediterraneibacter norwichensis	no	no	none
ntk_a_beta_1_42_40_derived	3353_bin4		var_biomarker ~ var_mb	-0.0433432	0.020189	-2.14688	0.0318032	96.37	1.81	3300114	d__Bacteria	p__Bacillota_A	c__Clostridia	o__Christensenellales	f__CAG-74	g__Faecaligallichristensenella	s__Faecaligallichristensenella faecipullorum	yes	no	propionate
ntk_a_beta_1_42_40_derived	3353_bin4		var_biomarker ~ sex	0.0182135	0.0529238	0.344146	0.730737	96.37	1.81	3300114	d__Bacteria	p__Bacillota_A	c__Clostridia	o__Christensenellales	f__CAG-74	g__Faecaligallichristensenella	s__Faecaligallichristensenella faecipullorum	yes	no	propionate
ntk_a_beta_1_42_40_derived	3353_bin4		var_biomarker ~ var_mb_by_sex	0.0371344	0.036163	1.02686	0.304486	96.37	1.81	3300114	d__Bacteria	p__Bacillota_A	c__Clostridia	o__Christensenellales	f__CAG-74	g__Faecaligallichristensenella	s__Faecaligallichristensenella faecipullorum	yes	no	propionate
ntk_a_beta_1_42_40_derived	3353_bin4		var_biomarker ~ dx	-0.231982	0.0821162	-2.82504	0.00472747	96.37	1.81	3300114	d__Bacteria	p__Bacillota_A	c__Clostridia	o__Christensenellales	f__CAG-74	g__Faecaligallichristensenella	s__Faecaligallichristensenella faecipullorum	yes	no	propionate
ntk_a_beta_1_42_40_derived	3353_bin4		var_biomarker ~ mars_age	-0.007765	0.00334687	-2.32008	0.0203368	96.37	1.81	3300114	d__Bacteria	p__Bacillota_A	c__Clostridia	o__Christensenellales	f__CAG-74	g__Faecaligallichristensenella	s__Faecaligallichristensenella faecipullorum	yes	no	propionate
ntk_a_beta_1_42_40_derived	3353_bin4		var_biomarker ~ apoe4	-0.209386	0.0486943	-4.3	1.70794414260378e-05	96.37	1.81	3300114	d__Bacteria	p__Bacillota_A	c__Clostridia	o__Christensenellales	f__CAG-74	g__Faecaligallichristensenella	s__Faecaligallichristensenella faecipullorum	yes	no	propionate
ntk_a_beta_1_42_40_derived	3353_bin4		var_biomarker ~ ntk_table	0.0690423	0.0474421	1.4553	0.145587	96.37	1.81	3300114	d__Bacteria	p__Bacillota_A	c__Clostridia	o__Christensenellales	f__CAG-74	g__Faecaligallichristensenella	s__Faecaligallichristensenella faecipullorum	yes	no	propionate
ntk_a_beta_1_42_40_derived	3353_bin4		var_biomarker ~ bristol_type_1_7	-0.0280123	0.0200438	-1.39755	0.162248	96.37	1.81	3300114	d__Bacteria	p__Bacillota_A	c__Clostridia	o__Christensenellales	f__CAG-74	g__Faecaligallichristensenella	s__Faecaligallichristensenella faecipullorum	yes	no	propionate
ntk_a_beta_1_42_40_derived	3353_bin50		var_biomarker ~ var_mb	0.01867	0.0154688	1.20695	0.227452	93.29	0	1933761	d__Bacteria	p__Bacillota_A	c__Clostridia	o__Oscillospirales	f__Oscillospiraceae	g__CAG-103	s__CAG-103 sp000432375	no	no	none
ntk_a_beta_1_42_40_derived	3353_bin50		var_biomarker ~ sex	0.0430543	0.0502949	0.856036	0.391978	93.29	0	1933761	d__Bacteria	p__Bacillota_A	c__Clostridia	o__Oscillospirales	f__Oscillospiraceae	g__CAG-103	s__CAG-103 sp000432375	no	no	none
ntk_a_beta_1_42_40_derived	3353_bin50		var_biomarker ~ var_mb_by_sex	-0.0190341	0.02489	-0.764731	0.444432	93.29	0	1933761	d__Bacteria	p__Bacillota_A	c__Clostridia	o__Oscillospirales	f__Oscillospiraceae	g__CAG-103	s__CAG-103 sp000432375	no	no	none
ntk_a_beta_1_42_40_derived	3353_bin50		var_biomarker ~ dx	-0.247082	0.0835193	-2.95838	0.0030926	93.29	0	1933761	d__Bacteria	p__Bacillota_A	c__Clostridia	o__Oscillospirales	f__Oscillospiraceae	g__CAG-103	s__CAG-103 sp000432375	no	no	none
ntk_a_beta_1_42_40_derived	3353_bin50		var_biomarker ~ mars_age	-0.00760664	0.00316959	-2.39988	0.0164006	93.29	0	1933761	d__Bacteria	p__Bacillota_A	c__Clostridia	o__Oscillospirales	f__Oscillospiraceae	g__CAG-103	s__CAG-103 sp000432375	no	no	none
ntk_a_beta_1_42_40_derived	3353_bin50		var_biomarker ~ apoe4	-0.216142	0.0488588	-4.42382	9.69713937326588e-06	93.29	0	1933761	d__Bacteria	p__Bacillota_A	c__Clostridia	o__Oscillospirales	f__Oscillospiraceae	g__CAG-103	s__CAG-103 sp000432375	no	no	none
ntk_a_beta_1_42_40_derived	3353_bin50		var_biomarker ~ ntk_table	0.06416	0.0478002	1.34225	0.179514	93.29	0	1933761	d__Bacteria	p__Bacillota_A	c__Clostridia	o__Oscillospirales	f__Oscillospiraceae	g__CAG-103	s__CAG-103 sp000432375	no	no	none
ntk_a_beta_1_42_40_derived	3353_bin50		var_biomarker ~ bristol_type_1_7	-0.0173682	0.0191307	-0.907868	0.363948	93.29	0	1933761	d__Bacteria	p__Bacillota_A	c__Clostridia	o__Oscillospirales	f__Oscillospiraceae	g__CAG-103	s__CAG-103 sp000432375	no	no	none
ntk_a_beta_1_42_40_derived	3353_bin51		var_biomarker ~ var_mb	0.00780135	0.0204619	0.381262	0.703009	98.88	0	4163696	d__Bacteria	p__Bacteroidota	c__Bacteroidia	o__Bacteroidales	f__Bacteroidaceae	g__Bacteroides	s__Bacteroides uniformis	yes	no	propionate
ntk_a_beta_1_42_40_derived	3353_bin51		var_biomarker ~ sex	0.103059	0.093044	1.10764	0.268018	98.88	0	4163696	d__Bacteria	p__Bacteroidota	c__Bacteroidia	o__Bacteroidales	f__Bacteroidaceae	g__Bacteroides	s__Bacteroides uniformis	yes	no	propionate
ntk_a_beta_1_42_40_derived	3353_bin51		var_biomarker ~ var_mb_by_sex	-0.0174185	0.0303157	-0.574571	0.565581	98.88	0	4163696	d__Bacteria	p__Bacteroidota	c__Bacteroidia	o__Bacteroidales	f__Bacteroidaceae	g__Bacteroides	s__Bacteroides uniformis	yes	no	propionate
ntk_a_beta_1_42_40_derived	3353_bin51		var_biomarker ~ dx	-0.243669	0.0880588	-2.76712	0.00565536	98.88	0	4163696	d__Bacteria	p__Bacteroidota	c__Bacteroidia	o__Bacteroidales	f__Bacteroidaceae	g__Bacteroides	s__Bacteroides uniformis	yes	no	propionate
ntk_a_beta_1_42_40_derived	3353_bin51		var_biomarker ~ mars_age	-0.00776604	0.00331298	-2.34412	0.0190719	98.88	0	4163696	d__Bacteria	p__Bacteroidota	c__Bacteroidia	o__Bacteroidales	f__Bacteroidaceae	g__Bacteroides	s__Bacteroides uniformis	yes	no	propionate
ntk_a_beta_1_42_40_derived	3353_bin51		var_biomarker ~ apoe4	-0.208369	0.0494332	-4.21515	2.49607147351227e-05	98.88	0	4163696	d__Bacteria	p__Bacteroidota	c__Bacteroidia	o__Bacteroidales	f__Bacteroidaceae	g__Bacteroides	s__Bacteroides uniformis	yes	no	propionate
ntk_a_beta_1_42_40_derived	3353_bin51		var_biomarker ~ ntk_table	0.0607214	0.0498378	1.21838	0.223079	98.88	0	4163696	d__Bacteria	p__Bacteroidota	c__Bacteroidia	o__Bacteroidales	f__Bacteroidaceae	g__Bacteroides	s__Bacteroides uniformis	yes	no	propionate
ntk_a_beta_1_42_40_derived	3353_bin51		var_biomarker ~ bristol_type_1_7	-0.0182353	0.0196202	-0.929416	0.352674	98.88	0	4163696	d__Bacteria	p__Bacteroidota	c__Bacteroidia	o__Bacteroidales	f__Bacteroidaceae	g__Bacteroides	s__Bacteroides uniformis	yes	no	propionate
ntk_a_beta_1_42_40_derived	3353_bin72		var_biomarker ~ var_mb	0.0469613	0.0242766	1.93442	0.053061	93.93	0.68	2145896	d__Bacteria	p__Bacillota_A	c__Clostridia	o__Oscillospirales	f__Ruminococcaceae	g__Faecalibacterium	s__Faecalibacterium duncaniae	no	no	none
ntk_a_beta_1_42_40_derived	3353_bin72		var_biomarker ~ sex	0.0797941	0.0621179	1.28456	0.198947	93.93	0.68	2145896	d__Bacteria	p__Bacillota_A	c__Clostridia	o__Oscillospirales	f__Ruminococcaceae	g__Faecalibacterium	s__Faecalibacterium duncaniae	no	no	none
ntk_a_beta_1_42_40_derived	3353_bin72		var_biomarker ~ var_mb_by_sex	-0.0238213	0.0305487	-0.779782	0.435519	93.93	0.68	2145896	d__Bacteria	p__Bacillota_A	c__Clostridia	o__Oscillospirales	f__Ruminococcaceae	g__Faecalibacterium	s__Faecalibacterium duncaniae	no	no	none
ntk_a_beta_1_42_40_derived	3353_bin72		var_biomarker ~ dx	-0.267986	0.0869198	-3.08315	0.00204825	93.93	0.68	2145896	d__Bacteria	p__Bacillota_A	c__Clostridia	o__Oscillospirales	f__Ruminococcaceae	g__Faecalibacterium	s__Faecalibacterium duncaniae	no	no	none
ntk_a_beta_1_42_40_derived	3353_bin72		var_biomarker ~ mars_age	-0.0067823	0.00322589	-2.10246	0.035513	93.93	0.68	2145896	d__Bacteria	p__Bacillota_A	c__Clostridia	o__Oscillospirales	f__Ruminococcaceae	g__Faecalibacterium	s__Faecalibacterium duncaniae	no	no	none
ntk_a_beta_1_42_40_derived	3353_bin72		var_biomarker ~ apoe4	-0.215315	0.0482846	-4.45929	8.22310970716167e-06	93.93	0.68	2145896	d__Bacteria	p__Bacillota_A	c__Clostridia	o__Oscillospirales	f__Ruminococcaceae	g__Faecalibacterium	s__Faecalibacterium duncaniae	no	no	none
ntk_a_beta_1_42_40_derived	3353_bin72		var_biomarker ~ ntk_table	0.0600079	0.0480483	1.24891	0.211699	93.93	0.68	2145896	d__Bacteria	p__Bacillota_A	c__Clostridia	o__Oscillospirales	f__Ruminococcaceae	g__Faecalibacterium	s__Faecalibacterium duncaniae	no	no	none
ntk_a_beta_1_42_40_derived	3353_bin72		var_biomarker ~ bristol_type_1_7	-0.0310524	0.0191548	-1.62113	0.104989	93.93	0.68	2145896	d__Bacteria	p__Bacillota_A	c__Clostridia	o__Oscillospirales	f__Ruminococcaceae	g__Faecalibacterium	s__Faecalibacterium duncaniae	no	no	none
ntk_a_beta_1_42_40_derived	3353_bin8		var_biomarker ~ var_mb	0.0459031	0.0196492	2.33613	0.0194846	91.61	0.67	2137915	d__Bacteria	p__Bacillota_A	c__Clostridia	o__Oscillospirales	f__Oscillospiraceae	g__Vescimonas	s__Vescimonas coprocola	no	no	none
ntk_a_beta_1_42_40_derived	3353_bin8		var_biomarker ~ sex	0.121218	0.0623139	1.94528	0.0517415	91.61	0.67	2137915	d__Bacteria	p__Bacillota_A	c__Clostridia	o__Oscillospirales	f__Oscillospiraceae	g__Vescimonas	s__Vescimonas coprocola	no	no	none
ntk_a_beta_1_42_40_derived	3353_bin8		var_biomarker ~ var_mb_by_sex	-0.065569	0.0342452	-1.91469	0.0555317	91.61	0.67	2137915	d__Bacteria	p__Bacillota_A	c__Clostridia	o__Oscillospirales	f__Oscillospiraceae	g__Vescimonas	s__Vescimonas coprocola	no	no	none
ntk_a_beta_1_42_40_derived	3353_bin8		var_biomarker ~ dx	-0.246007	0.0917988	-2.67985	0.0073655	91.61	0.67	2137915	d__Bacteria	p__Bacillota_A	c__Clostridia	o__Oscillospirales	f__Oscillospiraceae	g__Vescimonas	s__Vescimonas coprocola	no	no	none
ntk_a_beta_1_42_40_derived	3353_bin8		var_biomarker ~ mars_age	-0.00725066	0.00323281	-2.24284	0.0249073	91.61	0.67	2137915	d__Bacteria	p__Bacillota_A	c__Clostridia	o__Oscillospirales	f__Oscillospiraceae	g__Vescimonas	s__Vescimonas coprocola	no	no	none
ntk_a_beta_1_42_40_derived	3353_bin8		var_biomarker ~ apoe4	-0.213814	0.0482393	-4.43237	9.3201091355688e-06	91.61	0.67	2137915	d__Bacteria	p__Bacillota_A	c__Clostridia	o__Oscillospirales	f__Oscillospiraceae	g__Vescimonas	s__Vescimonas coprocola	no	no	none
ntk_a_beta_1_42_40_derived	3353_bin8		var_biomarker ~ ntk_table	0.0629308	0.0482367	1.30462	0.192021	91.61	0.67	2137915	d__Bacteria	p__Bacillota_A	c__Clostridia	o__Oscillospirales	f__Oscillospiraceae	g__Vescimonas	s__Vescimonas coprocola	no	no	none
ntk_a_beta_1_42_40_derived	3353_bin8		var_biomarker ~ bristol_type_1_7	-0.00800191	0.0210042	-0.380967	0.703228	91.61	0.67	2137915	d__Bacteria	p__Bacillota_A	c__Clostridia	o__Oscillospirales	f__Oscillospiraceae	g__Vescimonas	s__Vescimonas coprocola	no	no	none
ntk_a_beta_1_42_40_derived	3356_bin1		var_biomarker ~ var_mb	-0.00056316	0.0261376	-0.021546	0.98281	96.64	0	2190299	d__Bacteria	p__Bacillota_A	c__Clostridia	o__Oscillospirales	f__Acutalibacteraceae	g__CAG-177	s__CAG-177 sp003514385	no	no	none
ntk_a_beta_1_42_40_derived	3356_bin1		var_biomarker ~ sex	0.0250705	0.0565966	0.442967	0.657789	96.64	0	2190299	d__Bacteria	p__Bacillota_A	c__Clostridia	o__Oscillospirales	f__Acutalibacteraceae	g__CAG-177	s__CAG-177 sp003514385	no	no	none
ntk_a_beta_1_42_40_derived	3356_bin1		var_biomarker ~ var_mb_by_sex	-0.0286837	0.0384003	-0.746966	0.455084	96.64	0	2190299	d__Bacteria	p__Bacillota_A	c__Clostridia	o__Oscillospirales	f__Acutalibacteraceae	g__CAG-177	s__CAG-177 sp003514385	no	no	none
ntk_a_beta_1_42_40_derived	3356_bin1		var_biomarker ~ dx	-0.254273	0.0865427	-2.93812	0.00330205	96.64	0	2190299	d__Bacteria	p__Bacillota_A	c__Clostridia	o__Oscillospirales	f__Acutalibacteraceae	g__CAG-177	s__CAG-177 sp003514385	no	no	none
ntk_a_beta_1_42_40_derived	3356_bin1		var_biomarker ~ mars_age	-0.00716048	0.00339565	-2.10872	0.0349689	96.64	0	2190299	d__Bacteria	p__Bacillota_A	c__Clostridia	o__Oscillospirales	f__Acutalibacteraceae	g__CAG-177	s__CAG-177 sp003514385	no	no	none
ntk_a_beta_1_42_40_derived	3356_bin1		var_biomarker ~ apoe4	-0.210404	0.0489582	-4.29762	1.72641132605289e-05	96.64	0	2190299	d__Bacteria	p__Bacillota_A	c__Clostridia	o__Oscillospirales	f__Acutalibacteraceae	g__CAG-177	s__CAG-177 sp003514385	no	no	none
ntk_a_beta_1_42_40_derived	3356_bin1		var_biomarker ~ ntk_table	0.0600779	0.0503834	1.19241	0.233099	96.64	0	2190299	d__Bacteria	p__Bacillota_A	c__Clostridia	o__Oscillospirales	f__Acutalibacteraceae	g__CAG-177	s__CAG-177 sp003514385	no	no	none
ntk_a_beta_1_42_40_derived	3356_bin1		var_biomarker ~ bristol_type_1_7	-0.0190224	0.0197013	-0.965539	0.334275	96.64	0	2190299	d__Bacteria	p__Bacillota_A	c__Clostridia	o__Oscillospirales	f__Acutalibacteraceae	g__CAG-177	s__CAG-177 sp003514385	no	no	none
ntk_a_beta_1_42_40_derived	3356_bin11		var_biomarker ~ var_mb	0.00305808	0.0103263	0.296144	0.76712	91.75	0.48	3181349	d__Bacteria	p__Bacteroidota	c__Bacteroidia	o__Bacteroidales	f__UBA932	g__Cryptobacteroides	s__Cryptobacteroides sp000433355	no	no	none
ntk_a_beta_1_42_40_derived	3356_bin11		var_biomarker ~ sex	0.00124507	0.0813975	0.0152962	0.987796	91.75	0.48	3181349	d__Bacteria	p__Bacteroidota	c__Bacteroidia	o__Bacteroidales	f__UBA932	g__Cryptobacteroides	s__Cryptobacteroides sp000433355	no	no	none
ntk_a_beta_1_42_40_derived	3356_bin11		var_biomarker ~ var_mb_by_sex	-0.0135798	0.0192111	-0.706875	0.479644	91.75	0.48	3181349	d__Bacteria	p__Bacteroidota	c__Bacteroidia	o__Bacteroidales	f__UBA932	g__Cryptobacteroides	s__Cryptobacteroides sp000433355	no	no	none
ntk_a_beta_1_42_40_derived	3356_bin11		var_biomarker ~ dx	-0.245251	0.0861074	-2.8482	0.00439676	91.75	0.48	3181349	d__Bacteria	p__Bacteroidota	c__Bacteroidia	o__Bacteroidales	f__UBA932	g__Cryptobacteroides	s__Cryptobacteroides sp000433355	no	no	none
ntk_a_beta_1_42_40_derived	3356_bin11		var_biomarker ~ mars_age	-0.00775853	0.00327092	-2.37198	0.0176933	91.75	0.48	3181349	d__Bacteria	p__Bacteroidota	c__Bacteroidia	o__Bacteroidales	f__UBA932	g__Cryptobacteroides	s__Cryptobacteroides sp000433355	no	no	none
ntk_a_beta_1_42_40_derived	3356_bin11		var_biomarker ~ apoe4	-0.212694	0.0496727	-4.28191	1.85298002828294e-05	91.75	0.48	3181349	d__Bacteria	p__Bacteroidota	c__Bacteroidia	o__Bacteroidales	f__UBA932	g__Cryptobacteroides	s__Cryptobacteroides sp000433355	no	no	none
ntk_a_beta_1_42_40_derived	3356_bin11		var_biomarker ~ ntk_table	0.0585891	0.049918	1.17371	0.240512	91.75	0.48	3181349	d__Bacteria	p__Bacteroidota	c__Bacteroidia	o__Bacteroidales	f__UBA932	g__Cryptobacteroides	s__Cryptobacteroides sp000433355	no	no	none
ntk_a_beta_1_42_40_derived	3356_bin11		var_biomarker ~ bristol_type_1_7	-0.0175002	0.0198299	-0.882518	0.377497	91.75	0.48	3181349	d__Bacteria	p__Bacteroidota	c__Bacteroidia	o__Bacteroidales	f__UBA932	g__Cryptobacteroides	s__Cryptobacteroides sp000433355	no	no	none
ntk_a_beta_1_42_40_derived	3356_bin7		var_biomarker ~ var_mb	0.0351551	0.0279285	1.25875	0.20812	92.2	0	1539081	d__Bacteria	p__Bacillota_A	c__Clostridia	o__Peptostreptococcales	f__Anaerovoracaceae	g__VUNA01	s__VUNA01 sp002299625	no	no	none
ntk_a_beta_1_42_40_derived	3356_bin7		var_biomarker ~ sex	0.00539129	0.0837535	0.0643709	0.948675	92.2	0	1539081	d__Bacteria	p__Bacillota_A	c__Clostridia	o__Peptostreptococcales	f__Anaerovoracaceae	g__VUNA01	s__VUNA01 sp002299625	no	no	none
ntk_a_beta_1_42_40_derived	3356_bin7		var_biomarker ~ var_mb_by_sex	-0.0541733	0.0861337	-0.628944	0.529386	92.2	0	1539081	d__Bacteria	p__Bacillota_A	c__Clostridia	o__Peptostreptococcales	f__Anaerovoracaceae	g__VUNA01	s__VUNA01 sp002299625	no	no	none
ntk_a_beta_1_42_40_derived	3356_bin7		var_biomarker ~ dx	-0.246967	0.0864867	-2.85555	0.00429619	92.2	0	1539081	d__Bacteria	p__Bacillota_A	c__Clostridia	o__Peptostreptococcales	f__Anaerovoracaceae	g__VUNA01	s__VUNA01 sp002299625	no	no	none
ntk_a_beta_1_42_40_derived	3356_bin7		var_biomarker ~ mars_age	-0.00800007	0.00324271	-2.46709	0.0136214	92.2	0	1539081	d__Bacteria	p__Bacillota_A	c__Clostridia	o__Peptostreptococcales	f__Anaerovoracaceae	g__VUNA01	s__VUNA01 sp002299625	no	no	none
ntk_a_beta_1_42_40_derived	3356_bin7		var_biomarker ~ apoe4	-0.211066	0.0480934	-4.38868	1.14040214218569e-05	92.2	0	1539081	d__Bacteria	p__Bacillota_A	c__Clostridia	o__Peptostreptococcales	f__Anaerovoracaceae	g__VUNA01	s__VUNA01 sp002299625	no	no	none
ntk_a_beta_1_42_40_derived	3356_bin7		var_biomarker ~ ntk_table	0.0594195	0.0485867	1.22296	0.221346	92.2	0	1539081	d__Bacteria	p__Bacillota_A	c__Clostridia	o__Peptostreptococcales	f__Anaerovoracaceae	g__VUNA01	s__VUNA01 sp002299625	no	no	none
ntk_a_beta_1_42_40_derived	3356_bin7		var_biomarker ~ bristol_type_1_7	-0.0215663	0.0197759	-1.09053	0.275479	92.2	0	1539081	d__Bacteria	p__Bacillota_A	c__Clostridia	o__Peptostreptococcales	f__Anaerovoracaceae	g__VUNA01	s__VUNA01 sp002299625	no	no	none
ntk_a_beta_1_42_40_derived	3361_bin11		var_biomarker ~ var_mb	0.00288051	0.0162341	0.177435	0.859166	95.97	0.81	1989782	d__Bacteria	p__Actinomycetota	c__Coriobacteriia	o__Coriobacteriales	f__Coriobacteriaceae	g__Collinsella	s__Collinsella sp003459245	no	no	none
ntk_a_beta_1_42_40_derived	3361_bin11		var_biomarker ~ sex	0.0209182	0.0629142	0.332488	0.739521	95.97	0.81	1989782	d__Bacteria	p__Actinomycetota	c__Coriobacteriia	o__Coriobacteriales	f__Coriobacteriaceae	g__Collinsella	s__Collinsella sp003459245	no	no	none
ntk_a_beta_1_42_40_derived	3361_bin11		var_biomarker ~ var_mb_by_sex	-0.0178771	0.022936	-0.779434	0.435724	95.97	0.81	1989782	d__Bacteria	p__Actinomycetota	c__Coriobacteriia	o__Coriobacteriales	f__Coriobacteriaceae	g__Collinsella	s__Collinsella sp003459245	no	no	none
ntk_a_beta_1_42_40_derived	3361_bin11		var_biomarker ~ dx	-0.260273	0.0795688	-3.27105	0.0010715	95.97	0.81	1989782	d__Bacteria	p__Actinomycetota	c__Coriobacteriia	o__Coriobacteriales	f__Coriobacteriaceae	g__Collinsella	s__Collinsella sp003459245	no	no	none
ntk_a_beta_1_42_40_derived	3361_bin11		var_biomarker ~ mars_age	-0.00782954	0.00324957	-2.40941	0.0159783	95.97	0.81	1989782	d__Bacteria	p__Actinomycetota	c__Coriobacteriia	o__Coriobacteriales	f__Coriobacteriaceae	g__Collinsella	s__Collinsella sp003459245	no	no	none
ntk_a_beta_1_42_40_derived	3361_bin11		var_biomarker ~ apoe4	-0.214459	0.0483174	-4.43856	9.05648344695642e-06	95.97	0.81	1989782	d__Bacteria	p__Actinomycetota	c__Coriobacteriia	o__Coriobacteriales	f__Coriobacteriaceae	g__Collinsella	s__Collinsella sp003459245	no	no	none
ntk_a_beta_1_42_40_derived	3361_bin11		var_biomarker ~ ntk_table	0.0632232	0.0488115	1.29525	0.195233	95.97	0.81	1989782	d__Bacteria	p__Actinomycetota	c__Coriobacteriia	o__Coriobacteriales	f__Coriobacteriaceae	g__Collinsella	s__Collinsella sp003459245	no	no	none
ntk_a_beta_1_42_40_derived	3361_bin11		var_biomarker ~ bristol_type_1_7	-0.0178601	0.0197363	-0.90494	0.365497	95.97	0.81	1989782	d__Bacteria	p__Actinomycetota	c__Coriobacteriia	o__Coriobacteriales	f__Coriobacteriaceae	g__Collinsella	s__Collinsella sp003459245	no	no	none
ntk_a_beta_1_42_40_derived	3361_bin17		var_biomarker ~ var_mb	-0.0923377	0.0431058	-2.14212	0.0321839	95.17	1.45	2573242	d__Bacteria	p__Bacillota_A	c__Clostridia	o__Lachnospirales	f__Lachnospiraceae	g__CAG-510	s__CAG-510 sp000434615	no	no	none
ntk_a_beta_1_42_40_derived	3361_bin17		var_biomarker ~ sex	0.0256564	0.0487841	0.525917	0.598946	95.17	1.45	2573242	d__Bacteria	p__Bacillota_A	c__Clostridia	o__Lachnospirales	f__Lachnospiraceae	g__CAG-510	s__CAG-510 sp000434615	no	no	none
ntk_a_beta_1_42_40_derived	3361_bin17		var_biomarker ~ var_mb_by_sex	0.131617	0.05941	2.21541	0.0267319	95.17	1.45	2573242	d__Bacteria	p__Bacillota_A	c__Clostridia	o__Lachnospirales	f__Lachnospiraceae	g__CAG-510	s__CAG-510 sp000434615	no	no	none
ntk_a_beta_1_42_40_derived	3361_bin17		var_biomarker ~ dx	-0.27828	0.086487	-3.2176	0.00129269	95.17	1.45	2573242	d__Bacteria	p__Bacillota_A	c__Clostridia	o__Lachnospirales	f__Lachnospiraceae	g__CAG-510	s__CAG-510 sp000434615	no	no	none
ntk_a_beta_1_42_40_derived	3361_bin17		var_biomarker ~ mars_age	-0.00532283	0.00345216	-1.54188	0.123102	95.17	1.45	2573242	d__Bacteria	p__Bacillota_A	c__Clostridia	o__Lachnospirales	f__Lachnospiraceae	g__CAG-510	s__CAG-510 sp000434615	no	no	none
ntk_a_beta_1_42_40_derived	3361_bin17		var_biomarker ~ apoe4	-0.211039	0.0476952	-4.42474	9.65565763166865e-06	95.17	1.45	2573242	d__Bacteria	p__Bacillota_A	c__Clostridia	o__Lachnospirales	f__Lachnospiraceae	g__CAG-510	s__CAG-510 sp000434615	no	no	none
ntk_a_beta_1_42_40_derived	3361_bin17		var_biomarker ~ ntk_table	0.0744436	0.0480986	1.54773	0.121687	95.17	1.45	2573242	d__Bacteria	p__Bacillota_A	c__Clostridia	o__Lachnospirales	f__Lachnospiraceae	g__CAG-510	s__CAG-510 sp000434615	no	no	none
ntk_a_beta_1_42_40_derived	3361_bin17		var_biomarker ~ bristol_type_1_7	-0.0164945	0.0190948	-0.863824	0.387685	95.17	1.45	2573242	d__Bacteria	p__Bacillota_A	c__Clostridia	o__Lachnospirales	f__Lachnospiraceae	g__CAG-510	s__CAG-510 sp000434615	no	no	none
ntk_a_beta_1_42_40_derived	3361_bin19		var_biomarker ~ var_mb	-0.0594838	0.0281034	-2.1166	0.0342935	95.64	0.34	2311875	d__Bacteria	p__Bacillota_A	c__Clostridia	o__Oscillospirales	f__Oscillospiraceae	g__Limivicinus	s__	no	no	none
ntk_a_beta_1_42_40_derived	3361_bin19		var_biomarker ~ sex	0.170502	0.0998406	1.70774	0.0876845	95.64	0.34	2311875	d__Bacteria	p__Bacillota_A	c__Clostridia	o__Oscillospirales	f__Oscillospiraceae	g__Limivicinus	s__	no	no	none
ntk_a_beta_1_42_40_derived	3361_bin19		var_biomarker ~ var_mb_by_sex	0.0822199	0.0556144	1.47839	0.139303	95.64	0.34	2311875	d__Bacteria	p__Bacillota_A	c__Clostridia	o__Oscillospirales	f__Oscillospiraceae	g__Limivicinus	s__	no	no	none
ntk_a_beta_1_42_40_derived	3361_bin19		var_biomarker ~ dx	-0.259711	0.0840303	-3.09068	0.00199697	95.64	0.34	2311875	d__Bacteria	p__Bacillota_A	c__Clostridia	o__Oscillospirales	f__Oscillospiraceae	g__Limivicinus	s__	no	no	none
ntk_a_beta_1_42_40_derived	3361_bin19		var_biomarker ~ mars_age	-0.00820139	0.00323884	-2.5322	0.0113348	95.64	0.34	2311875	d__Bacteria	p__Bacillota_A	c__Clostridia	o__Oscillospirales	f__Oscillospiraceae	g__Limivicinus	s__	no	no	none
ntk_a_beta_1_42_40_derived	3361_bin19		var_biomarker ~ apoe4	-0.221209	0.0487742	-4.53537	5.75036891570235e-06	95.64	0.34	2311875	d__Bacteria	p__Bacillota_A	c__Clostridia	o__Oscillospirales	f__Oscillospiraceae	g__Limivicinus	s__	no	no	none
ntk_a_beta_1_42_40_derived	3361_bin19		var_biomarker ~ ntk_table	0.067724	0.0487626	1.38885	0.164878	95.64	0.34	2311875	d__Bacteria	p__Bacillota_A	c__Clostridia	o__Oscillospirales	f__Oscillospiraceae	g__Limivicinus	s__	no	no	none
ntk_a_beta_1_42_40_derived	3361_bin19		var_biomarker ~ bristol_type_1_7	-0.0183321	0.0195534	-0.93754	0.348481	95.64	0.34	2311875	d__Bacteria	p__Bacillota_A	c__Clostridia	o__Oscillospirales	f__Oscillospiraceae	g__Limivicinus	s__	no	no	none
ntk_a_beta_1_42_40_derived	3361_bin23		var_biomarker ~ var_mb	-0.0566949	0.0478436	-1.18501	0.236015	96.85	3.23	1449327	d__Bacteria	p__Pseudomonadota	c__Alphaproteobacteria	o__RF32	f__CAG-239	g__JAFUYI01	s__JAFUYI01 sp900762565	no	no	none
ntk_a_beta_1_42_40_derived	3361_bin23		var_biomarker ~ sex	0.163463	0.0601129	2.71926	0.00654277	96.85	3.23	1449327	d__Bacteria	p__Pseudomonadota	c__Alphaproteobacteria	o__RF32	f__CAG-239	g__JAFUYI01	s__JAFUYI01 sp900762565	no	no	none
ntk_a_beta_1_42_40_derived	3361_bin23		var_biomarker ~ var_mb_by_sex	0.158224	0.0814974	1.94146	0.052203	96.85	3.23	1449327	d__Bacteria	p__Pseudomonadota	c__Alphaproteobacteria	o__RF32	f__CAG-239	g__JAFUYI01	s__JAFUYI01 sp900762565	no	no	none
ntk_a_beta_1_42_40_derived	3361_bin23		var_biomarker ~ dx	-0.276719	0.0683806	-4.04675	5.1932933516019e-05	96.85	3.23	1449327	d__Bacteria	p__Pseudomonadota	c__Alphaproteobacteria	o__RF32	f__CAG-239	g__JAFUYI01	s__JAFUYI01 sp900762565	no	no	none
ntk_a_beta_1_42_40_derived	3361_bin23		var_biomarker ~ mars_age	-0.00797782	0.00323365	-2.46713	0.0136201	96.85	3.23	1449327	d__Bacteria	p__Pseudomonadota	c__Alphaproteobacteria	o__RF32	f__CAG-239	g__JAFUYI01	s__JAFUYI01 sp900762565	no	no	none
ntk_a_beta_1_42_40_derived	3361_bin23		var_biomarker ~ apoe4	-0.214977	0.0477195	-4.50503	6.63644630805038e-06	96.85	3.23	1449327	d__Bacteria	p__Pseudomonadota	c__Alphaproteobacteria	o__RF32	f__CAG-239	g__JAFUYI01	s__JAFUYI01 sp900762565	no	no	none
ntk_a_beta_1_42_40_derived	3361_bin23		var_biomarker ~ ntk_table	0.0750373	0.0489171	1.53397	0.125037	96.85	3.23	1449327	d__Bacteria	p__Pseudomonadota	c__Alphaproteobacteria	o__RF32	f__CAG-239	g__JAFUYI01	s__JAFUYI01 sp900762565	no	no	none
ntk_a_beta_1_42_40_derived	3361_bin23		var_biomarker ~ bristol_type_1_7	-0.0179148	0.018667	-0.959702	0.337205	96.85	3.23	1449327	d__Bacteria	p__Pseudomonadota	c__Alphaproteobacteria	o__RF32	f__CAG-239	g__JAFUYI01	s__JAFUYI01 sp900762565	no	no	none
ntk_a_beta_1_42_40_derived	3361_bin40		var_biomarker ~ var_mb	0.0122462	0.0172358	0.710508	0.477389	99.33	0	2527918	d__Bacteria	p__Bacillota_A	c__Clostridia	o__Lachnospirales	f__Lachnospiraceae	g__Coprococcus	s__Coprococcus sp900066115	no	no	none
ntk_a_beta_1_42_40_derived	3361_bin40		var_biomarker ~ sex	0.0469003	0.0498206	0.941385	0.346508	99.33	0	2527918	d__Bacteria	p__Bacillota_A	c__Clostridia	o__Lachnospirales	f__Lachnospiraceae	g__Coprococcus	s__Coprococcus sp900066115	no	no	none
ntk_a_beta_1_42_40_derived	3361_bin40		var_biomarker ~ var_mb_by_sex	-0.0114885	0.0335359	-0.342574	0.731919	99.33	0	2527918	d__Bacteria	p__Bacillota_A	c__Clostridia	o__Lachnospirales	f__Lachnospiraceae	g__Coprococcus	s__Coprococcus sp900066115	no	no	none
ntk_a_beta_1_42_40_derived	3361_bin40		var_biomarker ~ dx	-0.247942	0.0843191	-2.94053	0.00327655	99.33	0	2527918	d__Bacteria	p__Bacillota_A	c__Clostridia	o__Lachnospirales	f__Lachnospiraceae	g__Coprococcus	s__Coprococcus sp900066115	no	no	none
ntk_a_beta_1_42_40_derived	3361_bin40		var_biomarker ~ mars_age	-0.00777238	0.00329845	-2.35637	0.0184543	99.33	0	2527918	d__Bacteria	p__Bacillota_A	c__Clostridia	o__Lachnospirales	f__Lachnospiraceae	g__Coprococcus	s__Coprococcus sp900066115	no	no	none
ntk_a_beta_1_42_40_derived	3361_bin40		var_biomarker ~ apoe4	-0.211066	0.0487661	-4.32812	1.5038993974148e-05	99.33	0	2527918	d__Bacteria	p__Bacillota_A	c__Clostridia	o__Lachnospirales	f__Lachnospiraceae	g__Coprococcus	s__Coprococcus sp900066115	no	no	none
ntk_a_beta_1_42_40_derived	3361_bin40		var_biomarker ~ ntk_table	0.0635634	0.0494307	1.28591	0.198475	99.33	0	2527918	d__Bacteria	p__Bacillota_A	c__Clostridia	o__Lachnospirales	f__Lachnospiraceae	g__Coprococcus	s__Coprococcus sp900066115	no	no	none
ntk_a_beta_1_42_40_derived	3361_bin40		var_biomarker ~ bristol_type_1_7	-0.0195587	0.0195308	-1.00143	0.31662	99.33	0	2527918	d__Bacteria	p__Bacillota_A	c__Clostridia	o__Lachnospirales	f__Lachnospiraceae	g__Coprococcus	s__Coprococcus sp900066115	no	no	none
ntk_a_beta_1_42_40_derived	3361_bin46		var_biomarker ~ var_mb	0.011397	0.0604931	0.188402	0.850561	93.06	0	2212504	d__Bacteria	p__Bacillota_A	c__Clostridia	o__Oscillospirales	f__Oscillospiraceae	g__Faecousia	s__Faecousia sp000434635	no	no	none
ntk_a_beta_1_42_40_derived	3361_bin46		var_biomarker ~ sex	0.0569871	0.0685984	0.830735	0.406124	93.06	0	2212504	d__Bacteria	p__Bacillota_A	c__Clostridia	o__Oscillospirales	f__Oscillospiraceae	g__Faecousia	s__Faecousia sp000434635	no	no	none
ntk_a_beta_1_42_40_derived	3361_bin46		var_biomarker ~ var_mb_by_sex	-0.0131928	0.0836836	-0.157651	0.874731	93.06	0	2212504	d__Bacteria	p__Bacillota_A	c__Clostridia	o__Oscillospirales	f__Oscillospiraceae	g__Faecousia	s__Faecousia sp000434635	no	no	none
ntk_a_beta_1_42_40_derived	3361_bin46		var_biomarker ~ dx	-0.248978	0.0860721	-2.89267	0.00381979	93.06	0	2212504	d__Bacteria	p__Bacillota_A	c__Clostridia	o__Oscillospirales	f__Oscillospiraceae	g__Faecousia	s__Faecousia sp000434635	no	no	none
ntk_a_beta_1_42_40_derived	3361_bin46		var_biomarker ~ mars_age	-0.00798278	0.00324302	-2.46153	0.0138347	93.06	0	2212504	d__Bacteria	p__Bacillota_A	c__Clostridia	o__Oscillospirales	f__Oscillospiraceae	g__Faecousia	s__Faecousia sp000434635	no	no	none
ntk_a_beta_1_42_40_derived	3361_bin46		var_biomarker ~ apoe4	-0.210786	0.0483372	-4.36074	1.29621248878831e-05	93.06	0	2212504	d__Bacteria	p__Bacillota_A	c__Clostridia	o__Oscillospirales	f__Oscillospiraceae	g__Faecousia	s__Faecousia sp000434635	no	no	none
ntk_a_beta_1_42_40_derived	3361_bin46		var_biomarker ~ ntk_table	0.0635409	0.0489155	1.29899	0.193947	93.06	0	2212504	d__Bacteria	p__Bacillota_A	c__Clostridia	o__Oscillospirales	f__Oscillospiraceae	g__Faecousia	s__Faecousia sp000434635	no	no	none
ntk_a_beta_1_42_40_derived	3361_bin46		var_biomarker ~ bristol_type_1_7	-0.0166574	0.0203627	-0.818037	0.413336	93.06	0	2212504	d__Bacteria	p__Bacillota_A	c__Clostridia	o__Oscillospirales	f__Oscillospiraceae	g__Faecousia	s__Faecousia sp000434635	no	no	none
ntk_a_beta_1_42_40_derived	3361_bin50		var_biomarker ~ var_mb	0.0162534	0.0376703	0.431466	0.66613	98.66	0.19	2885596	d__Bacteria	p__Bacillota_A	c__Clostridia	o__Lachnospirales	f__Lachnospiraceae	g__Eisenbergiella	s__Eisenbergiella sp900066775	no	no	none
ntk_a_beta_1_42_40_derived	3361_bin50		var_biomarker ~ sex	0.14529	0.217329	0.668524	0.503799	98.66	0.19	2885596	d__Bacteria	p__Bacillota_A	c__Clostridia	o__Lachnospirales	f__Lachnospiraceae	g__Eisenbergiella	s__Eisenbergiella sp900066775	no	no	none
ntk_a_beta_1_42_40_derived	3361_bin50		var_biomarker ~ var_mb_by_sex	-0.0304994	0.0664113	-0.45925	0.646055	98.66	0.19	2885596	d__Bacteria	p__Bacillota_A	c__Clostridia	o__Lachnospirales	f__Lachnospiraceae	g__Eisenbergiella	s__Eisenbergiella sp900066775	no	no	none
ntk_a_beta_1_42_40_derived	3361_bin50		var_biomarker ~ dx	-0.250488	0.0835067	-2.99962	0.0027032	98.66	0.19	2885596	d__Bacteria	p__Bacillota_A	c__Clostridia	o__Lachnospirales	f__Lachnospiraceae	g__Eisenbergiella	s__Eisenbergiella sp900066775	no	no	none
ntk_a_beta_1_42_40_derived	3361_bin50		var_biomarker ~ mars_age	-0.00788829	0.00324598	-2.43018	0.0150915	98.66	0.19	2885596	d__Bacteria	p__Bacillota_A	c__Clostridia	o__Lachnospirales	f__Lachnospiraceae	g__Eisenbergiella	s__Eisenbergiella sp900066775	no	no	none
ntk_a_beta_1_42_40_derived	3361_bin50		var_biomarker ~ apoe4	-0.209873	0.0496203	-4.22959	2.34114862729395e-05	98.66	0.19	2885596	d__Bacteria	p__Bacillota_A	c__Clostridia	o__Lachnospirales	f__Lachnospiraceae	g__Eisenbergiella	s__Eisenbergiella sp900066775	no	no	none
ntk_a_beta_1_42_40_derived	3361_bin50		var_biomarker ~ ntk_table	0.0610795	0.0481491	1.26855	0.204603	98.66	0.19	2885596	d__Bacteria	p__Bacillota_A	c__Clostridia	o__Lachnospirales	f__Lachnospiraceae	g__Eisenbergiella	s__Eisenbergiella sp900066775	no	no	none
ntk_a_beta_1_42_40_derived	3361_bin50		var_biomarker ~ bristol_type_1_7	-0.0200328	0.0201453	-0.994416	0.32002	98.66	0.19	2885596	d__Bacteria	p__Bacillota_A	c__Clostridia	o__Lachnospirales	f__Lachnospiraceae	g__Eisenbergiella	s__Eisenbergiella sp900066775	no	no	none
ntk_a_beta_1_42_40_derived	3361_bin52		var_biomarker ~ var_mb	-0.0202922	0.023347	-0.869157	0.384761	98.2	0.9	2155638	d__Bacteria	p__Bacillota_C	c__Negativicutes	o__Acidaminococcales	f__Acidaminococcaceae	g__Phascolarctobacterium_A	s__Phascolarctobacterium_A succinatutens	yes	no	propionate
ntk_a_beta_1_42_40_derived	3361_bin52		var_biomarker ~ sex	0.0383241	0.0814855	0.470318	0.638128	98.2	0.9	2155638	d__Bacteria	p__Bacillota_C	c__Negativicutes	o__Acidaminococcales	f__Acidaminococcaceae	g__Phascolarctobacterium_A	s__Phascolarctobacterium_A succinatutens	yes	no	propionate
ntk_a_beta_1_42_40_derived	3361_bin52		var_biomarker ~ var_mb_by_sex	-0.00627347	0.0492296	-0.127433	0.898598	98.2	0.9	2155638	d__Bacteria	p__Bacillota_C	c__Negativicutes	o__Acidaminococcales	f__Acidaminococcaceae	g__Phascolarctobacterium_A	s__Phascolarctobacterium_A succinatutens	yes	no	propionate
ntk_a_beta_1_42_40_derived	3361_bin52		var_biomarker ~ dx	-0.251446	0.0828783	-3.03391	0.00241404	98.2	0.9	2155638	d__Bacteria	p__Bacillota_C	c__Negativicutes	o__Acidaminococcales	f__Acidaminococcaceae	g__Phascolarctobacterium_A	s__Phascolarctobacterium_A succinatutens	yes	no	propionate
ntk_a_beta_1_42_40_derived	3361_bin52		var_biomarker ~ mars_age	-0.00801271	0.00320775	-2.49792	0.0124924	98.2	0.9	2155638	d__Bacteria	p__Bacillota_C	c__Negativicutes	o__Acidaminococcales	f__Acidaminococcaceae	g__Phascolarctobacterium_A	s__Phascolarctobacterium_A succinatutens	yes	no	propionate
ntk_a_beta_1_42_40_derived	3361_bin52		var_biomarker ~ apoe4	-0.209345	0.0473144	-4.42456	9.66375746624948e-06	98.2	0.9	2155638	d__Bacteria	p__Bacillota_C	c__Negativicutes	o__Acidaminococcales	f__Acidaminococcaceae	g__Phascolarctobacterium_A	s__Phascolarctobacterium_A succinatutens	yes	no	propionate
ntk_a_beta_1_42_40_derived	3361_bin52		var_biomarker ~ ntk_table	0.0624036	0.0490299	1.27277	0.2031	98.2	0.9	2155638	d__Bacteria	p__Bacillota_C	c__Negativicutes	o__Acidaminococcales	f__Acidaminococcaceae	g__Phascolarctobacterium_A	s__Phascolarctobacterium_A succinatutens	yes	no	propionate
ntk_a_beta_1_42_40_derived	3361_bin52		var_biomarker ~ bristol_type_1_7	-0.0146472	0.0201382	-0.727335	0.467021	98.2	0.9	2155638	d__Bacteria	p__Bacillota_C	c__Negativicutes	o__Acidaminococcales	f__Acidaminococcaceae	g__Phascolarctobacterium_A	s__Phascolarctobacterium_A succinatutens	yes	no	propionate
ntk_a_beta_1_42_40_derived	3361_bin82		var_biomarker ~ var_mb	0.0869062	0.0469964	1.84921	0.0644275	93.67	2.22	3491380	d__Bacteria	p__Bacillota_A	c__Clostridia	o__Lachnospirales	f__Lachnospiraceae	g__KLE1615	s__KLE1615 sp934292725	no	no	none
ntk_a_beta_1_42_40_derived	3361_bin82		var_biomarker ~ sex	0.255464	0.295141	0.865565	0.386729	93.67	2.22	3491380	d__Bacteria	p__Bacillota_A	c__Clostridia	o__Lachnospirales	f__Lachnospiraceae	g__KLE1615	s__KLE1615 sp934292725	no	no	none
ntk_a_beta_1_42_40_derived	3361_bin82		var_biomarker ~ var_mb_by_sex	-0.0644468	0.0900984	-0.715293	0.474428	93.67	2.22	3491380	d__Bacteria	p__Bacillota_A	c__Clostridia	o__Lachnospirales	f__Lachnospiraceae	g__KLE1615	s__KLE1615 sp934292725	no	no	none
ntk_a_beta_1_42_40_derived	3361_bin82		var_biomarker ~ dx	-0.239007	0.0840567	-2.8434	0.00446352	93.67	2.22	3491380	d__Bacteria	p__Bacillota_A	c__Clostridia	o__Lachnospirales	f__Lachnospiraceae	g__KLE1615	s__KLE1615 sp934292725	no	no	none
ntk_a_beta_1_42_40_derived	3361_bin82		var_biomarker ~ mars_age	-0.00822417	0.0032424	-2.53644	0.0111985	93.67	2.22	3491380	d__Bacteria	p__Bacillota_A	c__Clostridia	o__Lachnospirales	f__Lachnospiraceae	g__KLE1615	s__KLE1615 sp934292725	no	no	none
ntk_a_beta_1_42_40_derived	3361_bin82		var_biomarker ~ apoe4	-0.222402	0.0496374	-4.48054	7.4455993834821e-06	93.67	2.22	3491380	d__Bacteria	p__Bacillota_A	c__Clostridia	o__Lachnospirales	f__Lachnospiraceae	g__KLE1615	s__KLE1615 sp934292725	no	no	none
ntk_a_beta_1_42_40_derived	3361_bin82		var_biomarker ~ ntk_table	0.067755	0.048265	1.40381	0.160375	93.67	2.22	3491380	d__Bacteria	p__Bacillota_A	c__Clostridia	o__Lachnospirales	f__Lachnospiraceae	g__KLE1615	s__KLE1615 sp934292725	no	no	none
ntk_a_beta_1_42_40_derived	3361_bin82		var_biomarker ~ bristol_type_1_7	-0.0261773	0.020108	-1.30183	0.192973	93.67	2.22	3491380	d__Bacteria	p__Bacillota_A	c__Clostridia	o__Lachnospirales	f__Lachnospiraceae	g__KLE1615	s__KLE1615 sp934292725	no	no	none
ntk_a_beta_1_42_40_derived	3361_bin83		var_biomarker ~ var_mb	-0.019101	0.0214319	-0.891243	0.372799	90.32	2.82	1501509	d__Bacteria	p__Actinomycetota	c__Coriobacteriia	o__Coriobacteriales	f__Eggerthellaceae	g__Anaerotardibacter	s__Anaerotardibacter sp000431675	no	no	none
ntk_a_beta_1_42_40_derived	3361_bin83		var_biomarker ~ sex	0.0812858	0.0801504	1.01417	0.310504	90.32	2.82	1501509	d__Bacteria	p__Actinomycetota	c__Coriobacteriia	o__Coriobacteriales	f__Eggerthellaceae	g__Anaerotardibacter	s__Anaerotardibacter sp000431675	no	no	none
ntk_a_beta_1_42_40_derived	3361_bin83		var_biomarker ~ var_mb_by_sex	0.0353376	0.080372	0.439676	0.660172	90.32	2.82	1501509	d__Bacteria	p__Actinomycetota	c__Coriobacteriia	o__Coriobacteriales	f__Eggerthellaceae	g__Anaerotardibacter	s__Anaerotardibacter sp000431675	no	no	none
ntk_a_beta_1_42_40_derived	3361_bin83		var_biomarker ~ dx	-0.247247	0.0850665	-2.90651	0.00365486	90.32	2.82	1501509	d__Bacteria	p__Actinomycetota	c__Coriobacteriia	o__Coriobacteriales	f__Eggerthellaceae	g__Anaerotardibacter	s__Anaerotardibacter sp000431675	no	no	none
ntk_a_beta_1_42_40_derived	3361_bin83		var_biomarker ~ mars_age	-0.00788629	0.00323141	-2.44051	0.0146667	90.32	2.82	1501509	d__Bacteria	p__Actinomycetota	c__Coriobacteriia	o__Coriobacteriales	f__Eggerthellaceae	g__Anaerotardibacter	s__Anaerotardibacter sp000431675	no	no	none
ntk_a_beta_1_42_40_derived	3361_bin83		var_biomarker ~ apoe4	-0.21353	0.0489668	-4.36071	1.29641719950335e-05	90.32	2.82	1501509	d__Bacteria	p__Actinomycetota	c__Coriobacteriia	o__Coriobacteriales	f__Eggerthellaceae	g__Anaerotardibacter	s__Anaerotardibacter sp000431675	no	no	none
ntk_a_beta_1_42_40_derived	3361_bin83		var_biomarker ~ ntk_table	0.0646823	0.0488263	1.32475	0.185256	90.32	2.82	1501509	d__Bacteria	p__Actinomycetota	c__Coriobacteriia	o__Coriobacteriales	f__Eggerthellaceae	g__Anaerotardibacter	s__Anaerotardibacter sp000431675	no	no	none
ntk_a_beta_1_42_40_derived	3361_bin83		var_biomarker ~ bristol_type_1_7	-0.0199673	0.0202321	-0.986913	0.323685	90.32	2.82	1501509	d__Bacteria	p__Actinomycetota	c__Coriobacteriia	o__Coriobacteriales	f__Eggerthellaceae	g__Anaerotardibacter	s__Anaerotardibacter sp000431675	no	no	none
ntk_a_beta_1_42_40_derived	3361_bin85		var_biomarker ~ var_mb	0.0143361	0.0186392	0.76914	0.44181	97.32	0	1820706	d__Bacteria	p__Bacillota_A	c__Clostridia	o__Oscillospirales	f__Acutalibacteraceae	g__Eubacterium_R	s__Eubacterium_R sp000433975	no	no	none
ntk_a_beta_1_42_40_derived	3361_bin85		var_biomarker ~ sex	-0.0597493	0.188568	-0.316858	0.751352	97.32	0	1820706	d__Bacteria	p__Bacillota_A	c__Clostridia	o__Oscillospirales	f__Acutalibacteraceae	g__Eubacterium_R	s__Eubacterium_R sp000433975	no	no	none
ntk_a_beta_1_42_40_derived	3361_bin85		var_biomarker ~ var_mb_by_sex	-0.0268333	0.0423073	-0.634247	0.52592	97.32	0	1820706	d__Bacteria	p__Bacillota_A	c__Clostridia	o__Oscillospirales	f__Acutalibacteraceae	g__Eubacterium_R	s__Eubacterium_R sp000433975	no	no	none
ntk_a_beta_1_42_40_derived	3361_bin85		var_biomarker ~ dx	-0.247249	0.0860218	-2.87426	0.00404979	97.32	0	1820706	d__Bacteria	p__Bacillota_A	c__Clostridia	o__Oscillospirales	f__Acutalibacteraceae	g__Eubacterium_R	s__Eubacterium_R sp000433975	no	no	none
ntk_a_beta_1_42_40_derived	3361_bin85		var_biomarker ~ mars_age	-0.00786708	0.0034272	-2.29548	0.0217054	97.32	0	1820706	d__Bacteria	p__Bacillota_A	c__Clostridia	o__Oscillospirales	f__Acutalibacteraceae	g__Eubacterium_R	s__Eubacterium_R sp000433975	no	no	none
ntk_a_beta_1_42_40_derived	3361_bin85		var_biomarker ~ apoe4	-0.213372	0.0504173	-4.23213	2.31490802566903e-05	97.32	0	1820706	d__Bacteria	p__Bacillota_A	c__Clostridia	o__Oscillospirales	f__Acutalibacteraceae	g__Eubacterium_R	s__Eubacterium_R sp000433975	no	no	none
ntk_a_beta_1_42_40_derived	3361_bin85		var_biomarker ~ ntk_table	0.0616985	0.049419	1.24848	0.211856	97.32	0	1820706	d__Bacteria	p__Bacillota_A	c__Clostridia	o__Oscillospirales	f__Acutalibacteraceae	g__Eubacterium_R	s__Eubacterium_R sp000433975	no	no	none
ntk_a_beta_1_42_40_derived	3361_bin85		var_biomarker ~ bristol_type_1_7	-0.0158942	0.0193811	-0.820088	0.412166	97.32	0	1820706	d__Bacteria	p__Bacillota_A	c__Clostridia	o__Oscillospirales	f__Acutalibacteraceae	g__Eubacterium_R	s__Eubacterium_R sp000433975	no	no	none
ntk_a_beta_1_42_40_derived	3361_bin98		var_biomarker ~ var_mb	0.0130672	0.0158359	0.825163	0.409279	99.33	0	2593416	d__Bacteria	p__Bacillota_A	c__Clostridia	o__Lachnospirales	f__Lachnospiraceae	g__Bacteroides_F	s__Bacteroides_F pectinophilus	no	no	none
ntk_a_beta_1_42_40_derived	3361_bin98		var_biomarker ~ sex	0.089379	0.0759323	1.17709	0.239161	99.33	0	2593416	d__Bacteria	p__Bacillota_A	c__Clostridia	o__Lachnospirales	f__Lachnospiraceae	g__Bacteroides_F	s__Bacteroides_F pectinophilus	no	no	none
ntk_a_beta_1_42_40_derived	3361_bin98		var_biomarker ~ var_mb_by_sex	0.0246836	0.0352649	0.699949	0.483959	99.33	0	2593416	d__Bacteria	p__Bacillota_A	c__Clostridia	o__Lachnospirales	f__Lachnospiraceae	g__Bacteroides_F	s__Bacteroides_F pectinophilus	no	no	none
ntk_a_beta_1_42_40_derived	3361_bin98		var_biomarker ~ dx	-0.252791	0.0853573	-2.96156	0.00306083	99.33	0	2593416	d__Bacteria	p__Bacillota_A	c__Clostridia	o__Lachnospirales	f__Lachnospiraceae	g__Bacteroides_F	s__Bacteroides_F pectinophilus	no	no	none
ntk_a_beta_1_42_40_derived	3361_bin98		var_biomarker ~ mars_age	-0.00773746	0.00322413	-2.39986	0.0164014	99.33	0	2593416	d__Bacteria	p__Bacillota_A	c__Clostridia	o__Lachnospirales	f__Lachnospiraceae	g__Bacteroides_F	s__Bacteroides_F pectinophilus	no	no	none
ntk_a_beta_1_42_40_derived	3361_bin98		var_biomarker ~ apoe4	-0.207022	0.0491061	-4.21582	2.48875737702825e-05	99.33	0	2593416	d__Bacteria	p__Bacillota_A	c__Clostridia	o__Lachnospirales	f__Lachnospiraceae	g__Bacteroides_F	s__Bacteroides_F pectinophilus	no	no	none
ntk_a_beta_1_42_40_derived	3361_bin98		var_biomarker ~ ntk_table	0.057592	0.0499285	1.15349	0.248709	99.33	0	2593416	d__Bacteria	p__Bacillota_A	c__Clostridia	o__Lachnospirales	f__Lachnospiraceae	g__Bacteroides_F	s__Bacteroides_F pectinophilus	no	no	none
ntk_a_beta_1_42_40_derived	3361_bin98		var_biomarker ~ bristol_type_1_7	-0.0226253	0.0200903	-1.12618	0.260088	99.33	0	2593416	d__Bacteria	p__Bacillota_A	c__Clostridia	o__Lachnospirales	f__Lachnospiraceae	g__Bacteroides_F	s__Bacteroides_F pectinophilus	no	no	none
ntk_a_beta_1_42_40_derived	3366_bin2		var_biomarker ~ var_mb	0.022199	0.0540855	0.410443	0.681481	91.33	0.04	3501449	d__Bacteria	p__Bacillota_A	c__Clostridia	o__Lachnospirales	f__Lachnospiraceae	g__Eubacterium_G	s__Eubacterium_G sp000434315	no	no	none
ntk_a_beta_1_42_40_derived	3366_bin2		var_biomarker ~ sex	-0.362258	0.332922	-1.08811	0.276544	91.33	0.04	3501449	d__Bacteria	p__Bacillota_A	c__Clostridia	o__Lachnospirales	f__Lachnospiraceae	g__Eubacterium_G	s__Eubacterium_G sp000434315	no	no	none
ntk_a_beta_1_42_40_derived	3366_bin2		var_biomarker ~ var_mb_by_sex	0.107159	0.0866446	1.23677	0.216173	91.33	0.04	3501449	d__Bacteria	p__Bacillota_A	c__Clostridia	o__Lachnospirales	f__Lachnospiraceae	g__Eubacterium_G	s__Eubacterium_G sp000434315	no	no	none
ntk_a_beta_1_42_40_derived	3366_bin2		var_biomarker ~ dx	-0.267229	0.0809953	-3.29932	0.000969209	91.33	0.04	3501449	d__Bacteria	p__Bacillota_A	c__Clostridia	o__Lachnospirales	f__Lachnospiraceae	g__Eubacterium_G	s__Eubacterium_G sp000434315	no	no	none
ntk_a_beta_1_42_40_derived	3366_bin2		var_biomarker ~ mars_age	-0.00735587	0.00316468	-2.32437	0.0201058	91.33	0.04	3501449	d__Bacteria	p__Bacillota_A	c__Clostridia	o__Lachnospirales	f__Lachnospiraceae	g__Eubacterium_G	s__Eubacterium_G sp000434315	no	no	none
ntk_a_beta_1_42_40_derived	3366_bin2		var_biomarker ~ apoe4	-0.222711	0.0478646	-4.65293	3.27243769970842e-06	91.33	0.04	3501449	d__Bacteria	p__Bacillota_A	c__Clostridia	o__Lachnospirales	f__Lachnospiraceae	g__Eubacterium_G	s__Eubacterium_G sp000434315	no	no	none
ntk_a_beta_1_42_40_derived	3366_bin2		var_biomarker ~ ntk_table	0.0547295	0.0486024	1.12607	0.260137	91.33	0.04	3501449	d__Bacteria	p__Bacillota_A	c__Clostridia	o__Lachnospirales	f__Lachnospiraceae	g__Eubacterium_G	s__Eubacterium_G sp000434315	no	no	none
ntk_a_beta_1_42_40_derived	3366_bin2		var_biomarker ~ bristol_type_1_7	-0.0212708	0.0194606	-1.09302	0.274386	91.33	0.04	3501449	d__Bacteria	p__Bacillota_A	c__Clostridia	o__Lachnospirales	f__Lachnospiraceae	g__Eubacterium_G	s__Eubacterium_G sp000434315	no	no	none
ntk_a_beta_1_42_40_derived	3366_bin23		var_biomarker ~ var_mb	-0.00805826	0.0263589	-0.305713	0.759823	94.55	0	2243540	d__Bacteria	p__Bacillota_A	c__Clostridia	o__Oscillospirales	f__Ruminococcaceae	g__Faecalibacterium	s__Faecalibacterium longum	no	yes	butyrate
ntk_a_beta_1_42_40_derived	3366_bin23		var_biomarker ~ sex	0.00838096	0.050588	0.165671	0.868416	94.55	0	2243540	d__Bacteria	p__Bacillota_A	c__Clostridia	o__Oscillospirales	f__Ruminococcaceae	g__Faecalibacterium	s__Faecalibacterium longum	no	yes	butyrate
ntk_a_beta_1_42_40_derived	3366_bin23		var_biomarker ~ var_mb_by_sex	0.0505768	0.0394537	1.28193	0.199869	94.55	0	2243540	d__Bacteria	p__Bacillota_A	c__Clostridia	o__Oscillospirales	f__Ruminococcaceae	g__Faecalibacterium	s__Faecalibacterium longum	no	yes	butyrate
ntk_a_beta_1_42_40_derived	3366_bin23		var_biomarker ~ dx	-0.240299	0.0814237	-2.95122	0.00316526	94.55	0	2243540	d__Bacteria	p__Bacillota_A	c__Clostridia	o__Oscillospirales	f__Ruminococcaceae	g__Faecalibacterium	s__Faecalibacterium longum	no	yes	butyrate
ntk_a_beta_1_42_40_derived	3366_bin23		var_biomarker ~ mars_age	-0.00721968	0.00334821	-2.15628	0.0310618	94.55	0	2243540	d__Bacteria	p__Bacillota_A	c__Clostridia	o__Oscillospirales	f__Ruminococcaceae	g__Faecalibacterium	s__Faecalibacterium longum	no	yes	butyrate
ntk_a_beta_1_42_40_derived	3366_bin23		var_biomarker ~ apoe4	-0.205169	0.0485039	-4.22995	2.33739306669811e-05	94.55	0	2243540	d__Bacteria	p__Bacillota_A	c__Clostridia	o__Oscillospirales	f__Ruminococcaceae	g__Faecalibacterium	s__Faecalibacterium longum	no	yes	butyrate
ntk_a_beta_1_42_40_derived	3366_bin23		var_biomarker ~ ntk_table	0.0654593	0.0486269	1.34615	0.178253	94.55	0	2243540	d__Bacteria	p__Bacillota_A	c__Clostridia	o__Oscillospirales	f__Ruminococcaceae	g__Faecalibacterium	s__Faecalibacterium longum	no	yes	butyrate
ntk_a_beta_1_42_40_derived	3366_bin23		var_biomarker ~ bristol_type_1_7	-0.018746	0.0200557	-0.934696	0.349945	94.55	0	2243540	d__Bacteria	p__Bacillota_A	c__Clostridia	o__Oscillospirales	f__Ruminococcaceae	g__Faecalibacterium	s__Faecalibacterium longum	no	yes	butyrate
ntk_a_beta_1_42_40_derived	3367_bin20		var_biomarker ~ var_mb	-0.0469981	0.0175541	-2.67733	0.00742107	92.95	0	2687864	d__Bacteria	p__Bacillota_A	c__Clostridia	o__Oscillospirales	f__Oscillospiraceae	g__Scatomorpha	s__Scatomorpha sp900545405	no	no	none
ntk_a_beta_1_42_40_derived	3367_bin20		var_biomarker ~ sex	0.0435313	0.0488813	0.890551	0.37317	92.95	0	2687864	d__Bacteria	p__Bacillota_A	c__Clostridia	o__Oscillospirales	f__Oscillospiraceae	g__Scatomorpha	s__Scatomorpha sp900545405	no	no	none
ntk_a_beta_1_42_40_derived	3367_bin20		var_biomarker ~ var_mb_by_sex	0.0255806	0.0270213	0.946682	0.343801	92.95	0	2687864	d__Bacteria	p__Bacillota_A	c__Clostridia	o__Oscillospirales	f__Oscillospiraceae	g__Scatomorpha	s__Scatomorpha sp900545405	no	no	none
ntk_a_beta_1_42_40_derived	3367_bin20		var_biomarker ~ dx	-0.225202	0.0822419	-2.73828	0.00617606	92.95	0	2687864	d__Bacteria	p__Bacillota_A	c__Clostridia	o__Oscillospirales	f__Oscillospiraceae	g__Scatomorpha	s__Scatomorpha sp900545405	no	no	none
ntk_a_beta_1_42_40_derived	3367_bin20		var_biomarker ~ mars_age	-0.007498	0.00332984	-2.25176	0.0243374	92.95	0	2687864	d__Bacteria	p__Bacillota_A	c__Clostridia	o__Oscillospirales	f__Oscillospiraceae	g__Scatomorpha	s__Scatomorpha sp900545405	no	no	none
ntk_a_beta_1_42_40_derived	3367_bin20		var_biomarker ~ apoe4	-0.216727	0.0486955	-4.45066	8.56078821898088e-06	92.95	0	2687864	d__Bacteria	p__Bacillota_A	c__Clostridia	o__Oscillospirales	f__Oscillospiraceae	g__Scatomorpha	s__Scatomorpha sp900545405	no	no	none
ntk_a_beta_1_42_40_derived	3367_bin20		var_biomarker ~ ntk_table	0.0577386	0.0490078	1.17815	0.238737	92.95	0	2687864	d__Bacteria	p__Bacillota_A	c__Clostridia	o__Oscillospirales	f__Oscillospiraceae	g__Scatomorpha	s__Scatomorpha sp900545405	no	no	none
ntk_a_beta_1_42_40_derived	3367_bin20		var_biomarker ~ bristol_type_1_7	-0.0304567	0.0212512	-1.43318	0.151808	92.95	0	2687864	d__Bacteria	p__Bacillota_A	c__Clostridia	o__Oscillospirales	f__Oscillospiraceae	g__Scatomorpha	s__Scatomorpha sp900545405	no	no	none
ntk_a_beta_1_42_40_derived	3367_bin37		var_biomarker ~ var_mb	0.0310803	0.0173031	1.79622	0.0724594	98.66	0.84	2554534	d__Bacteria	p__Bacillota_A	c__Clostridia	o__Lachnospirales	f__Lachnospiraceae	g__Anaerostipes	s__Anaerostipes hadrus	no	yes	butyrate
ntk_a_beta_1_42_40_derived	3367_bin37		var_biomarker ~ sex	-0.139523	0.18769	-0.743367	0.457259	98.66	0.84	2554534	d__Bacteria	p__Bacillota_A	c__Clostridia	o__Lachnospirales	f__Lachnospiraceae	g__Anaerostipes	s__Anaerostipes hadrus	no	yes	butyrate
ntk_a_beta_1_42_40_derived	3367_bin37		var_biomarker ~ var_mb_by_sex	0.0430079	0.0431542	0.996608	0.318955	98.66	0.84	2554534	d__Bacteria	p__Bacillota_A	c__Clostridia	o__Lachnospirales	f__Lachnospiraceae	g__Anaerostipes	s__Anaerostipes hadrus	no	yes	butyrate
ntk_a_beta_1_42_40_derived	3367_bin37		var_biomarker ~ dx	-0.31058	0.0816652	-3.80309	0.000142901	98.66	0.84	2554534	d__Bacteria	p__Bacillota_A	c__Clostridia	o__Lachnospirales	f__Lachnospiraceae	g__Anaerostipes	s__Anaerostipes hadrus	no	yes	butyrate
ntk_a_beta_1_42_40_derived	3367_bin37		var_biomarker ~ mars_age	-0.00766969	0.00326089	-2.35202	0.0186717	98.66	0.84	2554534	d__Bacteria	p__Bacillota_A	c__Clostridia	o__Lachnospirales	f__Lachnospiraceae	g__Anaerostipes	s__Anaerostipes hadrus	no	yes	butyrate
ntk_a_beta_1_42_40_derived	3367_bin37		var_biomarker ~ apoe4	-0.222337	0.0470461	-4.72593	2.29066641188602e-06	98.66	0.84	2554534	d__Bacteria	p__Bacillota_A	c__Clostridia	o__Lachnospirales	f__Lachnospiraceae	g__Anaerostipes	s__Anaerostipes hadrus	no	yes	butyrate
ntk_a_beta_1_42_40_derived	3367_bin37		var_biomarker ~ ntk_table	0.0531251	0.04857	1.09378	0.27405	98.66	0.84	2554534	d__Bacteria	p__Bacillota_A	c__Clostridia	o__Lachnospirales	f__Lachnospiraceae	g__Anaerostipes	s__Anaerostipes hadrus	no	yes	butyrate
ntk_a_beta_1_42_40_derived	3367_bin37		var_biomarker ~ bristol_type_1_7	-0.0168985	0.0182506	-0.925913	0.354491	98.66	0.84	2554534	d__Bacteria	p__Bacillota_A	c__Clostridia	o__Lachnospirales	f__Lachnospiraceae	g__Anaerostipes	s__Anaerostipes hadrus	no	yes	butyrate
ntk_a_beta_1_42_40_derived	3367_bin39		var_biomarker ~ var_mb	0.0300395	0.0474518	0.633053	0.526699	92.41	0	3392381	d__Bacteria	p__Bacillota_A	c__Clostridia	o__Lachnospirales	f__Lachnospiraceae	g__Blautia_A	s__Blautia_A faecis	yes	no	propionate
ntk_a_beta_1_42_40_derived	3367_bin39		var_biomarker ~ sex	-0.0548823	0.26878	-0.204191	0.838205	92.41	0	3392381	d__Bacteria	p__Bacillota_A	c__Clostridia	o__Lachnospirales	f__Lachnospiraceae	g__Blautia_A	s__Blautia_A faecis	yes	no	propionate
ntk_a_beta_1_42_40_derived	3367_bin39		var_biomarker ~ var_mb_by_sex	0.0319945	0.0844273	0.378959	0.704718	92.41	0	3392381	d__Bacteria	p__Bacillota_A	c__Clostridia	o__Lachnospirales	f__Lachnospiraceae	g__Blautia_A	s__Blautia_A faecis	yes	no	propionate
ntk_a_beta_1_42_40_derived	3367_bin39		var_biomarker ~ dx	-0.249594	0.0816669	-3.05625	0.00224127	92.41	0	3392381	d__Bacteria	p__Bacillota_A	c__Clostridia	o__Lachnospirales	f__Lachnospiraceae	g__Blautia_A	s__Blautia_A faecis	yes	no	propionate
ntk_a_beta_1_42_40_derived	3367_bin39		var_biomarker ~ mars_age	-0.00724559	0.00327328	-2.21356	0.0268591	92.41	0	3392381	d__Bacteria	p__Bacillota_A	c__Clostridia	o__Lachnospirales	f__Lachnospiraceae	g__Blautia_A	s__Blautia_A faecis	yes	no	propionate
ntk_a_beta_1_42_40_derived	3367_bin39		var_biomarker ~ apoe4	-0.214579	0.0494651	-4.33798	1.43795980163119e-05	92.41	0	3392381	d__Bacteria	p__Bacillota_A	c__Clostridia	o__Lachnospirales	f__Lachnospiraceae	g__Blautia_A	s__Blautia_A faecis	yes	no	propionate
ntk_a_beta_1_42_40_derived	3367_bin39		var_biomarker ~ ntk_table	0.0547103	0.0515868	1.06055	0.288896	92.41	0	3392381	d__Bacteria	p__Bacillota_A	c__Clostridia	o__Lachnospirales	f__Lachnospiraceae	g__Blautia_A	s__Blautia_A faecis	yes	no	propionate
ntk_a_beta_1_42_40_derived	3367_bin39		var_biomarker ~ bristol_type_1_7	-0.0204441	0.0196133	-1.04236	0.297244	92.41	0	3392381	d__Bacteria	p__Bacillota_A	c__Clostridia	o__Lachnospirales	f__Lachnospiraceae	g__Blautia_A	s__Blautia_A faecis	yes	no	propionate
ntk_a_beta_1_42_40_derived	3374_bin12		var_biomarker ~ var_mb	0.0161834	0.0341833	0.473429	0.635907	97.55	2.77	3541896	d__Bacteria	p__Bacteroidota	c__Bacteroidia	o__Bacteroidales	f__Muribaculaceae	g__Muribaculum	s__Muribaculum sp910589555	yes	no	propionate
ntk_a_beta_1_42_40_derived	3374_bin12		var_biomarker ~ sex	-0.0252423	0.0885858	-0.284947	0.775684	97.55	2.77	3541896	d__Bacteria	p__Bacteroidota	c__Bacteroidia	o__Bacteroidales	f__Muribaculaceae	g__Muribaculum	s__Muribaculum sp910589555	yes	no	propionate
ntk_a_beta_1_42_40_derived	3374_bin12		var_biomarker ~ var_mb_by_sex	0.0662581	0.0587654	1.1275	0.25953	97.55	2.77	3541896	d__Bacteria	p__Bacteroidota	c__Bacteroidia	o__Bacteroidales	f__Muribaculaceae	g__Muribaculum	s__Muribaculum sp910589555	yes	no	propionate
ntk_a_beta_1_42_40_derived	3374_bin12		var_biomarker ~ dx	-0.247826	0.086285	-2.87218	0.00407655	97.55	2.77	3541896	d__Bacteria	p__Bacteroidota	c__Bacteroidia	o__Bacteroidales	f__Muribaculaceae	g__Muribaculum	s__Muribaculum sp910589555	yes	no	propionate
ntk_a_beta_1_42_40_derived	3374_bin12		var_biomarker ~ mars_age	-0.00667204	0.00338514	-1.97098	0.0487264	97.55	2.77	3541896	d__Bacteria	p__Bacteroidota	c__Bacteroidia	o__Bacteroidales	f__Muribaculaceae	g__Muribaculum	s__Muribaculum sp910589555	yes	no	propionate
ntk_a_beta_1_42_40_derived	3374_bin12		var_biomarker ~ apoe4	-0.206168	0.0492444	-4.18663	2.83124499937948e-05	97.55	2.77	3541896	d__Bacteria	p__Bacteroidota	c__Bacteroidia	o__Bacteroidales	f__Muribaculaceae	g__Muribaculum	s__Muribaculum sp910589555	yes	no	propionate
ntk_a_beta_1_42_40_derived	3374_bin12		var_biomarker ~ ntk_table	0.0757216	0.0480949	1.57442	0.115391	97.55	2.77	3541896	d__Bacteria	p__Bacteroidota	c__Bacteroidia	o__Bacteroidales	f__Muribaculaceae	g__Muribaculum	s__Muribaculum sp910589555	yes	no	propionate
ntk_a_beta_1_42_40_derived	3374_bin12		var_biomarker ~ bristol_type_1_7	-0.0205527	0.0204206	-1.00647	0.31419	97.55	2.77	3541896	d__Bacteria	p__Bacteroidota	c__Bacteroidia	o__Bacteroidales	f__Muribaculaceae	g__Muribaculum	s__Muribaculum sp910589555	yes	no	propionate
ntk_a_beta_1_42_40_derived	3374_bin26		var_biomarker ~ var_mb	0.0073064	0.0162285	0.450219	0.652552	96.02	0.38	2821590	d__Bacteria	p__Bacteroidota	c__Bacteroidia	o__Bacteroidales	f__Muribaculaceae	g__Duncaniella	s__	yes	no	propionate
ntk_a_beta_1_42_40_derived	3374_bin26		var_biomarker ~ sex	0.0958728	0.154105	0.622126	0.533859	96.02	0.38	2821590	d__Bacteria	p__Bacteroidota	c__Bacteroidia	o__Bacteroidales	f__Muribaculaceae	g__Duncaniella	s__	yes	no	propionate
ntk_a_beta_1_42_40_derived	3374_bin26		var_biomarker ~ var_mb_by_sex	0.0129891	0.0446215	0.291095	0.770979	96.02	0.38	2821590	d__Bacteria	p__Bacteroidota	c__Bacteroidia	o__Bacteroidales	f__Muribaculaceae	g__Duncaniella	s__	yes	no	propionate
ntk_a_beta_1_42_40_derived	3374_bin26		var_biomarker ~ dx	-0.262896	0.0909069	-2.89192	0.0038289	96.02	0.38	2821590	d__Bacteria	p__Bacteroidota	c__Bacteroidia	o__Bacteroidales	f__Muribaculaceae	g__Duncaniella	s__	yes	no	propionate
ntk_a_beta_1_42_40_derived	3374_bin26		var_biomarker ~ mars_age	-0.00778203	0.00330824	-2.35232	0.0186569	96.02	0.38	2821590	d__Bacteria	p__Bacteroidota	c__Bacteroidia	o__Bacteroidales	f__Muribaculaceae	g__Duncaniella	s__	yes	no	propionate
ntk_a_beta_1_42_40_derived	3374_bin26		var_biomarker ~ apoe4	-0.208119	0.0501984	-4.14593	3.38442667928707e-05	96.02	0.38	2821590	d__Bacteria	p__Bacteroidota	c__Bacteroidia	o__Bacteroidales	f__Muribaculaceae	g__Duncaniella	s__	yes	no	propionate
ntk_a_beta_1_42_40_derived	3374_bin26		var_biomarker ~ ntk_table	0.0669252	0.0497407	1.34548	0.17847	96.02	0.38	2821590	d__Bacteria	p__Bacteroidota	c__Bacteroidia	o__Bacteroidales	f__Muribaculaceae	g__Duncaniella	s__	yes	no	propionate
ntk_a_beta_1_42_40_derived	3374_bin26		var_biomarker ~ bristol_type_1_7	-0.0200496	0.0199736	-1.0038	0.315474	96.02	0.38	2821590	d__Bacteria	p__Bacteroidota	c__Bacteroidia	o__Bacteroidales	f__Muribaculaceae	g__Duncaniella	s__	yes	no	propionate
ntk_a_beta_1_42_40_derived	3374_bin30		var_biomarker ~ var_mb	-0.000203624	0.0254041	-0.00801541	0.993605	96.23	0.75	2396073	d__Bacteria	p__Bacteroidota	c__Bacteroidia	o__Bacteroidales	f__Muribaculaceae	g__Paramuribaculum	s__Paramuribaculum sp910579185	yes	no	propionate
ntk_a_beta_1_42_40_derived	3374_bin30		var_biomarker ~ sex	0.0893518	0.0614097	1.45501	0.145666	96.23	0.75	2396073	d__Bacteria	p__Bacteroidota	c__Bacteroidia	o__Bacteroidales	f__Muribaculaceae	g__Paramuribaculum	s__Paramuribaculum sp910579185	yes	no	propionate
ntk_a_beta_1_42_40_derived	3374_bin30		var_biomarker ~ var_mb_by_sex	0.0419952	0.0575579	0.729617	0.465624	96.23	0.75	2396073	d__Bacteria	p__Bacteroidota	c__Bacteroidia	o__Bacteroidales	f__Muribaculaceae	g__Paramuribaculum	s__Paramuribaculum sp910579185	yes	no	propionate
ntk_a_beta_1_42_40_derived	3374_bin30		var_biomarker ~ dx	-0.267457	0.091698	-2.91672	0.00353731	96.23	0.75	2396073	d__Bacteria	p__Bacteroidota	c__Bacteroidia	o__Bacteroidales	f__Muribaculaceae	g__Paramuribaculum	s__Paramuribaculum sp910579185	yes	no	propionate
ntk_a_beta_1_42_40_derived	3374_bin30		var_biomarker ~ mars_age	-0.00775488	0.00328218	-2.36272	0.0181413	96.23	0.75	2396073	d__Bacteria	p__Bacteroidota	c__Bacteroidia	o__Bacteroidales	f__Muribaculaceae	g__Paramuribaculum	s__Paramuribaculum sp910579185	yes	no	propionate
ntk_a_beta_1_42_40_derived	3374_bin30		var_biomarker ~ apoe4	-0.211066	0.0495022	-4.26377	2.01007607665282e-05	96.23	0.75	2396073	d__Bacteria	p__Bacteroidota	c__Bacteroidia	o__Bacteroidales	f__Muribaculaceae	g__Paramuribaculum	s__Paramuribaculum sp910579185	yes	no	propionate
ntk_a_beta_1_42_40_derived	3374_bin30		var_biomarker ~ ntk_table	0.0700472	0.049495	1.41524	0.156999	96.23	0.75	2396073	d__Bacteria	p__Bacteroidota	c__Bacteroidia	o__Bacteroidales	f__Muribaculaceae	g__Paramuribaculum	s__Paramuribaculum sp910579185	yes	no	propionate
ntk_a_beta_1_42_40_derived	3374_bin30		var_biomarker ~ bristol_type_1_7	-0.0195891	0.0198419	-0.98726	0.323515	96.23	0.75	2396073	d__Bacteria	p__Bacteroidota	c__Bacteroidia	o__Bacteroidales	f__Muribaculaceae	g__Paramuribaculum	s__Paramuribaculum sp910579185	yes	no	propionate
ntk_a_beta_1_42_40_derived	3374_bin44		var_biomarker ~ var_mb	0.00204831	0.0257398	0.0795775	0.936573	92.51	0.57	2673647	d__Bacteria	p__Bacteroidota	c__Bacteroidia	o__Bacteroidales	f__Muribaculaceae	g__CAG-873	s__	no	no	none
ntk_a_beta_1_42_40_derived	3374_bin44		var_biomarker ~ sex	0.0498887	0.0496871	1.00406	0.315351	92.51	0.57	2673647	d__Bacteria	p__Bacteroidota	c__Bacteroidia	o__Bacteroidales	f__Muribaculaceae	g__CAG-873	s__	no	no	none
ntk_a_beta_1_42_40_derived	3374_bin44		var_biomarker ~ var_mb_by_sex	-0.0304994	0.0706592	-0.431641	0.666002	92.51	0.57	2673647	d__Bacteria	p__Bacteroidota	c__Bacteroidia	o__Bacteroidales	f__Muribaculaceae	g__CAG-873	s__	no	no	none
ntk_a_beta_1_42_40_derived	3374_bin44		var_biomarker ~ dx	-0.244152	0.0867528	-2.81434	0.00488772	92.51	0.57	2673647	d__Bacteria	p__Bacteroidota	c__Bacteroidia	o__Bacteroidales	f__Muribaculaceae	g__CAG-873	s__	no	no	none
ntk_a_beta_1_42_40_derived	3374_bin44		var_biomarker ~ mars_age	-0.00793156	0.00324529	-2.44403	0.0145244	92.51	0.57	2673647	d__Bacteria	p__Bacteroidota	c__Bacteroidia	o__Bacteroidales	f__Muribaculaceae	g__CAG-873	s__	no	no	none
ntk_a_beta_1_42_40_derived	3374_bin44		var_biomarker ~ apoe4	-0.211266	0.0498558	-4.23754	2.25985201425249e-05	92.51	0.57	2673647	d__Bacteria	p__Bacteroidota	c__Bacteroidia	o__Bacteroidales	f__Muribaculaceae	g__CAG-873	s__	no	no	none
ntk_a_beta_1_42_40_derived	3374_bin44		var_biomarker ~ ntk_table	0.0613379	0.0499847	1.22714	0.219772	92.51	0.57	2673647	d__Bacteria	p__Bacteroidota	c__Bacteroidia	o__Bacteroidales	f__Muribaculaceae	g__CAG-873	s__	no	no	none
ntk_a_beta_1_42_40_derived	3374_bin44		var_biomarker ~ bristol_type_1_7	-0.017756	0.0196711	-0.902645	0.366714	92.51	0.57	2673647	d__Bacteria	p__Bacteroidota	c__Bacteroidia	o__Bacteroidales	f__Muribaculaceae	g__CAG-873	s__	no	no	none
ntk_a_beta_1_42_40_derived	3374_bin48		var_biomarker ~ var_mb	0.0113066	0.0155247	0.728296	0.466432	91.32	0.75	2314910	d__Bacteria	p__Bacteroidota	c__Bacteroidia	o__Bacteroidales	f__Muribaculaceae	g__Duncaniella	s__Duncaniella sp910587165	no	no	none
ntk_a_beta_1_42_40_derived	3374_bin48		var_biomarker ~ sex	0.104615	0.128808	0.812175	0.416691	91.32	0.75	2314910	d__Bacteria	p__Bacteroidota	c__Bacteroidia	o__Bacteroidales	f__Muribaculaceae	g__Duncaniella	s__Duncaniella sp910587165	no	no	none
ntk_a_beta_1_42_40_derived	3374_bin48		var_biomarker ~ var_mb_by_sex	0.0142354	0.0373791	0.380839	0.703323	91.32	0.75	2314910	d__Bacteria	p__Bacteroidota	c__Bacteroidia	o__Bacteroidales	f__Muribaculaceae	g__Duncaniella	s__Duncaniella sp910587165	no	no	none
ntk_a_beta_1_42_40_derived	3374_bin48		var_biomarker ~ dx	-0.258952	0.085786	-3.01858	0.0025396	91.32	0.75	2314910	d__Bacteria	p__Bacteroidota	c__Bacteroidia	o__Bacteroidales	f__Muribaculaceae	g__Duncaniella	s__Duncaniella sp910587165	no	no	none
ntk_a_beta_1_42_40_derived	3374_bin48		var_biomarker ~ mars_age	-0.00761491	0.00326741	-2.33057	0.0197762	91.32	0.75	2314910	d__Bacteria	p__Bacteroidota	c__Bacteroidia	o__Bacteroidales	f__Muribaculaceae	g__Duncaniella	s__Duncaniella sp910587165	no	no	none
ntk_a_beta_1_42_40_derived	3374_bin48		var_biomarker ~ apoe4	-0.20777	0.0503966	-4.1227	3.74461738521514e-05	91.32	0.75	2314910	d__Bacteria	p__Bacteroidota	c__Bacteroidia	o__Bacteroidales	f__Muribaculaceae	g__Duncaniella	s__Duncaniella sp910587165	no	no	none
ntk_a_beta_1_42_40_derived	3374_bin48		var_biomarker ~ ntk_table	0.0696787	0.0483649	1.44069	0.149673	91.32	0.75	2314910	d__Bacteria	p__Bacteroidota	c__Bacteroidia	o__Bacteroidales	f__Muribaculaceae	g__Duncaniella	s__Duncaniella sp910587165	no	no	none
ntk_a_beta_1_42_40_derived	3374_bin48		var_biomarker ~ bristol_type_1_7	-0.0219303	0.0207992	-1.05438	0.291709	91.32	0.75	2314910	d__Bacteria	p__Bacteroidota	c__Bacteroidia	o__Bacteroidales	f__Muribaculaceae	g__Duncaniella	s__Duncaniella sp910587165	no	no	none
ntk_a_beta_1_42_40_derived	3374_bin81		var_biomarker ~ var_mb	-0.000681993	0.020645	-0.0330342	0.973647	99.06	0.38	2292858	d__Bacteria	p__Bacteroidota	c__Bacteroidia	o__Bacteroidales	f__Muribaculaceae	g__Paramuribaculum	s__Paramuribaculum sp900546365	yes	no	propionate
ntk_a_beta_1_42_40_derived	3374_bin81		var_biomarker ~ sex	0.111712	0.141024	0.792149	0.428274	99.06	0.38	2292858	d__Bacteria	p__Bacteroidota	c__Bacteroidia	o__Bacteroidales	f__Muribaculaceae	g__Paramuribaculum	s__Paramuribaculum sp900546365	yes	no	propionate
ntk_a_beta_1_42_40_derived	3374_bin81		var_biomarker ~ var_mb_by_sex	0.0129062	0.0280041	0.460868	0.644894	99.06	0.38	2292858	d__Bacteria	p__Bacteroidota	c__Bacteroidia	o__Bacteroidales	f__Muribaculaceae	g__Paramuribaculum	s__Paramuribaculum sp900546365	yes	no	propionate
ntk_a_beta_1_42_40_derived	3374_bin81		var_biomarker ~ dx	-0.253416	0.0823546	-3.07713	0.00209006	99.06	0.38	2292858	d__Bacteria	p__Bacteroidota	c__Bacteroidia	o__Bacteroidales	f__Muribaculaceae	g__Paramuribaculum	s__Paramuribaculum sp900546365	yes	no	propionate
ntk_a_beta_1_42_40_derived	3374_bin81		var_biomarker ~ mars_age	-0.00792281	0.0033055	-2.39686	0.0165364	99.06	0.38	2292858	d__Bacteria	p__Bacteroidota	c__Bacteroidia	o__Bacteroidales	f__Muribaculaceae	g__Paramuribaculum	s__Paramuribaculum sp900546365	yes	no	propionate
ntk_a_beta_1_42_40_derived	3374_bin81		var_biomarker ~ apoe4	-0.209926	0.0492202	-4.26504	1.9986369634184e-05	99.06	0.38	2292858	d__Bacteria	p__Bacteroidota	c__Bacteroidia	o__Bacteroidales	f__Muribaculaceae	g__Paramuribaculum	s__Paramuribaculum sp900546365	yes	no	propionate
ntk_a_beta_1_42_40_derived	3374_bin81		var_biomarker ~ ntk_table	0.0645507	0.0487602	1.32384	0.185556	99.06	0.38	2292858	d__Bacteria	p__Bacteroidota	c__Bacteroidia	o__Bacteroidales	f__Muribaculaceae	g__Paramuribaculum	s__Paramuribaculum sp900546365	yes	no	propionate
ntk_a_beta_1_42_40_derived	3374_bin81		var_biomarker ~ bristol_type_1_7	-0.0177834	0.0190484	-0.933592	0.350514	99.06	0.38	2292858	d__Bacteria	p__Bacteroidota	c__Bacteroidia	o__Bacteroidales	f__Muribaculaceae	g__Paramuribaculum	s__Paramuribaculum sp900546365	yes	no	propionate
ntk_a_beta_1_42_40_derived	3377_bin18		var_biomarker ~ var_mb	0.0595076	0.0230486	2.58183	0.00982767	98.25	0	2421612	d__Bacteria	p__Bacillota_A	c__Clostridia	o__Lachnospirales	f__Lachnospiraceae	g__Agathobacter	s__Agathobacter rectalis	no	yes	butyrate
ntk_a_beta_1_42_40_derived	3377_bin18		var_biomarker ~ sex	0.165656	0.0735777	2.25145	0.0243571	98.25	0	2421612	d__Bacteria	p__Bacillota_A	c__Clostridia	o__Lachnospirales	f__Lachnospiraceae	g__Agathobacter	s__Agathobacter rectalis	no	yes	butyrate
ntk_a_beta_1_42_40_derived	3377_bin18		var_biomarker ~ var_mb_by_sex	-0.0629576	0.0309175	-2.03631	0.0417192	98.25	0	2421612	d__Bacteria	p__Bacillota_A	c__Clostridia	o__Lachnospirales	f__Lachnospiraceae	g__Agathobacter	s__Agathobacter rectalis	no	yes	butyrate
ntk_a_beta_1_42_40_derived	3377_bin18		var_biomarker ~ dx	-0.254195	0.0814978	-3.11904	0.00181443	98.25	0	2421612	d__Bacteria	p__Bacillota_A	c__Clostridia	o__Lachnospirales	f__Lachnospiraceae	g__Agathobacter	s__Agathobacter rectalis	no	yes	butyrate
ntk_a_beta_1_42_40_derived	3377_bin18		var_biomarker ~ mars_age	-0.00685266	0.00329445	-2.08006	0.03752	98.25	0	2421612	d__Bacteria	p__Bacillota_A	c__Clostridia	o__Lachnospirales	f__Lachnospiraceae	g__Agathobacter	s__Agathobacter rectalis	no	yes	butyrate
ntk_a_beta_1_42_40_derived	3377_bin18		var_biomarker ~ apoe4	-0.23297	0.0488877	-4.7654	1.88479533913544e-06	98.25	0	2421612	d__Bacteria	p__Bacillota_A	c__Clostridia	o__Lachnospirales	f__Lachnospiraceae	g__Agathobacter	s__Agathobacter rectalis	no	yes	butyrate
ntk_a_beta_1_42_40_derived	3377_bin18		var_biomarker ~ ntk_table	0.0692237	0.0474	1.46042	0.144175	98.25	0	2421612	d__Bacteria	p__Bacillota_A	c__Clostridia	o__Lachnospirales	f__Lachnospiraceae	g__Agathobacter	s__Agathobacter rectalis	no	yes	butyrate
ntk_a_beta_1_42_40_derived	3377_bin18		var_biomarker ~ bristol_type_1_7	-0.0263381	0.0190403	-1.38328	0.166578	98.25	0	2421612	d__Bacteria	p__Bacillota_A	c__Clostridia	o__Lachnospirales	f__Lachnospiraceae	g__Agathobacter	s__Agathobacter rectalis	no	yes	butyrate
ntk_a_beta_1_42_40_derived	3377_bin27		var_biomarker ~ var_mb	0.0112494	0.0204454	0.550214	0.582172	96.43	0	2136788	d__Bacteria	p__Bacillota_A	c__Clostridia	o__Oscillospirales	f__Ruminococcaceae	g__Faecalibacterium	s__Faecalibacterium longum	no	yes	butyrate
ntk_a_beta_1_42_40_derived	3377_bin27		var_biomarker ~ sex	0.0346025	0.0501146	0.690468	0.4899	96.43	0	2136788	d__Bacteria	p__Bacillota_A	c__Clostridia	o__Oscillospirales	f__Ruminococcaceae	g__Faecalibacterium	s__Faecalibacterium longum	no	yes	butyrate
ntk_a_beta_1_42_40_derived	3377_bin27		var_biomarker ~ var_mb_by_sex	0.0272465	0.0345132	0.789451	0.429849	96.43	0	2136788	d__Bacteria	p__Bacillota_A	c__Clostridia	o__Oscillospirales	f__Ruminococcaceae	g__Faecalibacterium	s__Faecalibacterium longum	no	yes	butyrate
ntk_a_beta_1_42_40_derived	3377_bin27		var_biomarker ~ dx	-0.247856	0.084247	-2.94201	0.00326087	96.43	0	2136788	d__Bacteria	p__Bacillota_A	c__Clostridia	o__Oscillospirales	f__Ruminococcaceae	g__Faecalibacterium	s__Faecalibacterium longum	no	yes	butyrate
ntk_a_beta_1_42_40_derived	3377_bin27		var_biomarker ~ mars_age	-0.00733502	0.00334337	-2.1939	0.0282425	96.43	0	2136788	d__Bacteria	p__Bacillota_A	c__Clostridia	o__Oscillospirales	f__Ruminococcaceae	g__Faecalibacterium	s__Faecalibacterium longum	no	yes	butyrate
ntk_a_beta_1_42_40_derived	3377_bin27		var_biomarker ~ apoe4	-0.208803	0.0484364	-4.31087	1.62616094536716e-05	96.43	0	2136788	d__Bacteria	p__Bacillota_A	c__Clostridia	o__Oscillospirales	f__Ruminococcaceae	g__Faecalibacterium	s__Faecalibacterium longum	no	yes	butyrate
ntk_a_beta_1_42_40_derived	3377_bin27		var_biomarker ~ ntk_table	0.0631775	0.0492244	1.28346	0.199331	96.43	0	2136788	d__Bacteria	p__Bacillota_A	c__Clostridia	o__Oscillospirales	f__Ruminococcaceae	g__Faecalibacterium	s__Faecalibacterium longum	no	yes	butyrate
ntk_a_beta_1_42_40_derived	3377_bin27		var_biomarker ~ bristol_type_1_7	-0.0216002	0.0196396	-1.09983	0.271407	96.43	0	2136788	d__Bacteria	p__Bacillota_A	c__Clostridia	o__Oscillospirales	f__Ruminococcaceae	g__Faecalibacterium	s__Faecalibacterium longum	no	yes	butyrate
ntk_a_beta_1_42_40_derived	3377_bin42		var_biomarker ~ var_mb	-0.061164	0.0226397	-2.70162	0.00690016	97.58	0.12	1683513	d__Bacteria	p__Actinomycetota	c__Coriobacteriia	o__Coriobacteriales	f__Eggerthellaceae	g__Anaerotardibacter	s__Anaerotardibacter sp900538545	no	no	none
ntk_a_beta_1_42_40_derived	3377_bin42		var_biomarker ~ sex	0.269291	0.112679	2.3899	0.0168527	97.58	0.12	1683513	d__Bacteria	p__Actinomycetota	c__Coriobacteriia	o__Coriobacteriales	f__Eggerthellaceae	g__Anaerotardibacter	s__Anaerotardibacter sp900538545	no	no	none
