## Supplementary Table for "Fecal Short-Chain Fatty Acids Vary by Sex and Amyloid Status" (part 26 of 54)

### Sheet: Suppl_Table21 (continued)
biomarker outcome	MAG predictor	cohort	term	estimate	std.error	statistic	p.value	Completeness	Contamination	Genome size	Domain	Phylum	Class	Order	Family	Genus	Species	propionate	butyrate	scfa_group
ntk_a_beta_1_42_40_derived	3377_bin42		var_biomarker ~ var_mb_by_sex	0.0768287	0.0347428	2.21135	0.0270114	97.58	0.12	1683513	d__Bacteria	p__Actinomycetota	c__Coriobacteriia	o__Coriobacteriales	f__Eggerthellaceae	g__Anaerotardibacter	s__Anaerotardibacter sp900538545	no	no	none
ntk_a_beta_1_42_40_derived	3377_bin42		var_biomarker ~ dx	-0.274364	0.0863958	-3.17566	0.00149496	97.58	0.12	1683513	d__Bacteria	p__Actinomycetota	c__Coriobacteriia	o__Coriobacteriales	f__Eggerthellaceae	g__Anaerotardibacter	s__Anaerotardibacter sp900538545	no	no	none
ntk_a_beta_1_42_40_derived	3377_bin42		var_biomarker ~ mars_age	-0.0063821	0.00325932	-1.95811	0.0502175	97.58	0.12	1683513	d__Bacteria	p__Actinomycetota	c__Coriobacteriia	o__Coriobacteriales	f__Eggerthellaceae	g__Anaerotardibacter	s__Anaerotardibacter sp900538545	no	no	none
ntk_a_beta_1_42_40_derived	3377_bin42		var_biomarker ~ apoe4	-0.1981	0.0480546	-4.12239	3.74962542082358e-05	97.58	0.12	1683513	d__Bacteria	p__Actinomycetota	c__Coriobacteriia	o__Coriobacteriales	f__Eggerthellaceae	g__Anaerotardibacter	s__Anaerotardibacter sp900538545	no	no	none
ntk_a_beta_1_42_40_derived	3377_bin42		var_biomarker ~ ntk_table	0.0512732	0.0508877	1.00758	0.313658	97.58	0.12	1683513	d__Bacteria	p__Actinomycetota	c__Coriobacteriia	o__Coriobacteriales	f__Eggerthellaceae	g__Anaerotardibacter	s__Anaerotardibacter sp900538545	no	no	none
ntk_a_beta_1_42_40_derived	3377_bin42		var_biomarker ~ bristol_type_1_7	-0.0224157	0.0177039	-1.26615	0.20546	97.58	0.12	1683513	d__Bacteria	p__Actinomycetota	c__Coriobacteriia	o__Coriobacteriales	f__Eggerthellaceae	g__Anaerotardibacter	s__Anaerotardibacter sp900538545	no	no	none
ntk_a_beta_1_42_40_derived	3377_bin62		var_biomarker ~ var_mb	0.014217	0.0296815	0.478985	0.63195	97.99	1.01	2449636	d__Bacteria	p__Bacillota_A	c__Clostridia	o__UBA1381	f__UBA1381	g__CAG-41	s__CAG-41 sp900066215	no	no	none
ntk_a_beta_1_42_40_derived	3377_bin62		var_biomarker ~ sex	-0.0475333	0.100141	-0.474664	0.635026	97.99	1.01	2449636	d__Bacteria	p__Bacillota_A	c__Clostridia	o__UBA1381	f__UBA1381	g__CAG-41	s__CAG-41 sp900066215	no	no	none
ntk_a_beta_1_42_40_derived	3377_bin62		var_biomarker ~ var_mb_by_sex	0.0502874	0.0451159	1.11463	0.26501	97.99	1.01	2449636	d__Bacteria	p__Bacillota_A	c__Clostridia	o__UBA1381	f__UBA1381	g__CAG-41	s__CAG-41 sp900066215	no	no	none
ntk_a_beta_1_42_40_derived	3377_bin62		var_biomarker ~ dx	-0.243818	0.0934883	-2.608	0.0091073	97.99	1.01	2449636	d__Bacteria	p__Bacillota_A	c__Clostridia	o__UBA1381	f__UBA1381	g__CAG-41	s__CAG-41 sp900066215	no	no	none
ntk_a_beta_1_42_40_derived	3377_bin62		var_biomarker ~ mars_age	-0.00693176	0.00334802	-2.0704	0.0384145	97.99	1.01	2449636	d__Bacteria	p__Bacillota_A	c__Clostridia	o__UBA1381	f__UBA1381	g__CAG-41	s__CAG-41 sp900066215	no	no	none
ntk_a_beta_1_42_40_derived	3377_bin62		var_biomarker ~ apoe4	-0.220024	0.0486068	-4.52661	5.99382524169023e-06	97.99	1.01	2449636	d__Bacteria	p__Bacillota_A	c__Clostridia	o__UBA1381	f__UBA1381	g__CAG-41	s__CAG-41 sp900066215	no	no	none
ntk_a_beta_1_42_40_derived	3377_bin62		var_biomarker ~ ntk_table	0.0659474	0.0499079	1.32138	0.186375	97.99	1.01	2449636	d__Bacteria	p__Bacillota_A	c__Clostridia	o__UBA1381	f__UBA1381	g__CAG-41	s__CAG-41 sp900066215	no	no	none
ntk_a_beta_1_42_40_derived	3377_bin62		var_biomarker ~ bristol_type_1_7	-0.0251781	0.0212619	-1.18419	0.236339	97.99	1.01	2449636	d__Bacteria	p__Bacillota_A	c__Clostridia	o__UBA1381	f__UBA1381	g__CAG-41	s__CAG-41 sp900066215	no	no	none
ntk_a_beta_1_42_40_derived	3377_bin84		var_biomarker ~ var_mb	-0.000586601	0.0137063	-0.0427979	0.965863	100	0	1814145	d__Bacteria	p__Actinomycetota	c__Coriobacteriia	o__Coriobacteriales	f__Coriobacteriaceae	g__Collinsella	s__Collinsella intestinalis	no	no	none
ntk_a_beta_1_42_40_derived	3377_bin84		var_biomarker ~ sex	0.024992	0.101722	0.24569	0.805923	100	0	1814145	d__Bacteria	p__Actinomycetota	c__Coriobacteriia	o__Coriobacteriales	f__Coriobacteriaceae	g__Collinsella	s__Collinsella intestinalis	no	no	none
ntk_a_beta_1_42_40_derived	3377_bin84		var_biomarker ~ var_mb_by_sex	-0.00568183	0.0189828	-0.299314	0.764701	100	0	1814145	d__Bacteria	p__Actinomycetota	c__Coriobacteriia	o__Coriobacteriales	f__Coriobacteriaceae	g__Collinsella	s__Collinsella intestinalis	no	no	none
ntk_a_beta_1_42_40_derived	3377_bin84		var_biomarker ~ dx	-0.253457	0.0846857	-2.99291	0.00276327	100	0	1814145	d__Bacteria	p__Actinomycetota	c__Coriobacteriia	o__Coriobacteriales	f__Coriobacteriaceae	g__Collinsella	s__Collinsella intestinalis	no	no	none
ntk_a_beta_1_42_40_derived	3377_bin84		var_biomarker ~ mars_age	-0.00770322	0.00324859	-2.37125	0.0177279	100	0	1814145	d__Bacteria	p__Actinomycetota	c__Coriobacteriia	o__Coriobacteriales	f__Coriobacteriaceae	g__Collinsella	s__Collinsella intestinalis	no	no	none
ntk_a_beta_1_42_40_derived	3377_bin84		var_biomarker ~ apoe4	-0.210204	0.0513362	-4.09464	4.22816466141285e-05	100	0	1814145	d__Bacteria	p__Actinomycetota	c__Coriobacteriia	o__Coriobacteriales	f__Coriobacteriaceae	g__Collinsella	s__Collinsella intestinalis	no	no	none
ntk_a_beta_1_42_40_derived	3377_bin84		var_biomarker ~ ntk_table	0.0645993	0.0508164	1.27123	0.203647	100	0	1814145	d__Bacteria	p__Actinomycetota	c__Coriobacteriia	o__Coriobacteriales	f__Coriobacteriaceae	g__Collinsella	s__Collinsella intestinalis	no	no	none
ntk_a_beta_1_42_40_derived	3377_bin84		var_biomarker ~ bristol_type_1_7	-0.0184102	0.0195946	-0.939555	0.347446	100	0	1814145	d__Bacteria	p__Actinomycetota	c__Coriobacteriia	o__Coriobacteriales	f__Coriobacteriaceae	g__Collinsella	s__Collinsella intestinalis	no	no	none
ntk_a_beta_1_42_40_derived	3380_bin17		var_biomarker ~ var_mb	0.0206232	0.0333779	0.617868	0.536662	94.9	0.34	2108258	d__Bacteria	p__Bacillota_A	c__Clostridia	o__Oscillospirales	f__Ruminococcaceae	g__Faecalibacterium	s__Faecalibacterium prausnitzii	no	yes	butyrate
ntk_a_beta_1_42_40_derived	3380_bin17		var_biomarker ~ sex	0.0620235	0.0711807	0.871354	0.383561	94.9	0.34	2108258	d__Bacteria	p__Bacillota_A	c__Clostridia	o__Oscillospirales	f__Ruminococcaceae	g__Faecalibacterium	s__Faecalibacterium prausnitzii	no	yes	butyrate
ntk_a_beta_1_42_40_derived	3380_bin17		var_biomarker ~ var_mb_by_sex	-0.0173322	0.0501005	-0.345949	0.729381	94.9	0.34	2108258	d__Bacteria	p__Bacillota_A	c__Clostridia	o__Oscillospirales	f__Ruminococcaceae	g__Faecalibacterium	s__Faecalibacterium prausnitzii	no	yes	butyrate
ntk_a_beta_1_42_40_derived	3380_bin17		var_biomarker ~ dx	-0.247557	0.0845544	-2.92778	0.0034139	94.9	0.34	2108258	d__Bacteria	p__Bacillota_A	c__Clostridia	o__Oscillospirales	f__Ruminococcaceae	g__Faecalibacterium	s__Faecalibacterium prausnitzii	no	yes	butyrate
ntk_a_beta_1_42_40_derived	3380_bin17		var_biomarker ~ mars_age	-0.00762031	0.00339014	-2.24778	0.0245899	94.9	0.34	2108258	d__Bacteria	p__Bacillota_A	c__Clostridia	o__Oscillospirales	f__Ruminococcaceae	g__Faecalibacterium	s__Faecalibacterium prausnitzii	no	yes	butyrate
ntk_a_beta_1_42_40_derived	3380_bin17		var_biomarker ~ apoe4	-0.214451	0.0514354	-4.16932	3.05503835531518e-05	94.9	0.34	2108258	d__Bacteria	p__Bacillota_A	c__Clostridia	o__Oscillospirales	f__Ruminococcaceae	g__Faecalibacterium	s__Faecalibacterium prausnitzii	no	yes	butyrate
ntk_a_beta_1_42_40_derived	3380_bin17		var_biomarker ~ ntk_table	0.0649454	0.0487703	1.33166	0.182972	94.9	0.34	2108258	d__Bacteria	p__Bacillota_A	c__Clostridia	o__Oscillospirales	f__Ruminococcaceae	g__Faecalibacterium	s__Faecalibacterium prausnitzii	no	yes	butyrate
ntk_a_beta_1_42_40_derived	3380_bin17		var_biomarker ~ bristol_type_1_7	-0.0198912	0.0204112	-0.974525	0.329796	94.9	0.34	2108258	d__Bacteria	p__Bacillota_A	c__Clostridia	o__Oscillospirales	f__Ruminococcaceae	g__Faecalibacterium	s__Faecalibacterium prausnitzii	no	yes	butyrate
ntk_a_beta_1_42_40_derived	3380_bin30		var_biomarker ~ var_mb	0.00299949	0.0179685	0.16693	0.867425	99.19	0.81	2047361	d__Bacteria	p__Actinomycetota	c__Coriobacteriia	o__Coriobacteriales	f__Coriobacteriaceae	g__Collinsella	s__Collinsella aerofaciens_J	no	no	none
ntk_a_beta_1_42_40_derived	3380_bin30		var_biomarker ~ sex	-0.0327874	0.0697327	-0.470187	0.638221	99.19	0.81	2047361	d__Bacteria	p__Actinomycetota	c__Coriobacteriia	o__Coriobacteriales	f__Coriobacteriaceae	g__Collinsella	s__Collinsella aerofaciens_J	no	no	none
ntk_a_beta_1_42_40_derived	3380_bin30		var_biomarker ~ var_mb_by_sex	-0.0459601	0.0238186	-1.92959	0.0536576	99.19	0.81	2047361	d__Bacteria	p__Actinomycetota	c__Coriobacteriia	o__Coriobacteriales	f__Coriobacteriaceae	g__Collinsella	s__Collinsella aerofaciens_J	no	no	none
ntk_a_beta_1_42_40_derived	3380_bin30		var_biomarker ~ dx	-0.267819	0.0714753	-3.74702	0.000178951	99.19	0.81	2047361	d__Bacteria	p__Actinomycetota	c__Coriobacteriia	o__Coriobacteriales	f__Coriobacteriaceae	g__Collinsella	s__Collinsella aerofaciens_J	no	no	none
ntk_a_beta_1_42_40_derived	3380_bin30		var_biomarker ~ mars_age	-0.00853629	0.00320563	-2.6629	0.00774697	99.19	0.81	2047361	d__Bacteria	p__Actinomycetota	c__Coriobacteriia	o__Coriobacteriales	f__Coriobacteriaceae	g__Collinsella	s__Collinsella aerofaciens_J	no	no	none
ntk_a_beta_1_42_40_derived	3380_bin30		var_biomarker ~ apoe4	-0.218983	0.0477533	-4.58571	4.52444511189754e-06	99.19	0.81	2047361	d__Bacteria	p__Actinomycetota	c__Coriobacteriia	o__Coriobacteriales	f__Coriobacteriaceae	g__Collinsella	s__Collinsella aerofaciens_J	no	no	none
ntk_a_beta_1_42_40_derived	3380_bin30		var_biomarker ~ ntk_table	0.0670655	0.0476276	1.40812	0.159095	99.19	0.81	2047361	d__Bacteria	p__Actinomycetota	c__Coriobacteriia	o__Coriobacteriales	f__Coriobacteriaceae	g__Collinsella	s__Collinsella aerofaciens_J	no	no	none
ntk_a_beta_1_42_40_derived	3380_bin30		var_biomarker ~ bristol_type_1_7	-0.020463	0.0192962	-1.06047	0.288932	99.19	0.81	2047361	d__Bacteria	p__Actinomycetota	c__Coriobacteriia	o__Coriobacteriales	f__Coriobacteriaceae	g__Collinsella	s__Collinsella aerofaciens_J	no	no	none
ntk_a_beta_1_42_40_derived	3380_bin59		var_biomarker ~ var_mb	0.028404	0.0539309	0.526675	0.59842	93.29	0.67	2201919	d__Bacteria	p__Bacillota_A	c__Clostridia	o__Oscillospirales	f__Butyricicoccaceae	g__Agathobaculum	s__Agathobaculum butyriciproducens	no	no	none
ntk_a_beta_1_42_40_derived	3380_bin59		var_biomarker ~ sex	0.0390712	0.0488556	0.79973	0.423867	93.29	0.67	2201919	d__Bacteria	p__Bacillota_A	c__Clostridia	o__Oscillospirales	f__Butyricicoccaceae	g__Agathobaculum	s__Agathobaculum butyriciproducens	no	no	none
ntk_a_beta_1_42_40_derived	3380_bin59		var_biomarker ~ var_mb_by_sex	0.0909165	0.0711745	1.27737	0.20147	93.29	0.67	2201919	d__Bacteria	p__Bacillota_A	c__Clostridia	o__Oscillospirales	f__Butyricicoccaceae	g__Agathobaculum	s__Agathobaculum butyriciproducens	no	no	none
ntk_a_beta_1_42_40_derived	3380_bin59		var_biomarker ~ dx	-0.286469	0.0755613	-3.79122	0.00014991	93.29	0.67	2201919	d__Bacteria	p__Bacillota_A	c__Clostridia	o__Oscillospirales	f__Butyricicoccaceae	g__Agathobaculum	s__Agathobaculum butyriciproducens	no	no	none
ntk_a_beta_1_42_40_derived	3380_bin59		var_biomarker ~ mars_age	-0.00687049	0.00322864	-2.12798	0.0333385	93.29	0.67	2201919	d__Bacteria	p__Bacillota_A	c__Clostridia	o__Oscillospirales	f__Butyricicoccaceae	g__Agathobaculum	s__Agathobaculum butyriciproducens	no	no	none
ntk_a_beta_1_42_40_derived	3380_bin59		var_biomarker ~ apoe4	-0.190387	0.0490966	-3.87781	0.0001054	93.29	0.67	2201919	d__Bacteria	p__Bacillota_A	c__Clostridia	o__Oscillospirales	f__Butyricicoccaceae	g__Agathobaculum	s__Agathobaculum butyriciproducens	no	no	none
ntk_a_beta_1_42_40_derived	3380_bin59		var_biomarker ~ ntk_table	0.0630662	0.0470628	1.34004	0.180231	93.29	0.67	2201919	d__Bacteria	p__Bacillota_A	c__Clostridia	o__Oscillospirales	f__Butyricicoccaceae	g__Agathobaculum	s__Agathobaculum butyriciproducens	no	no	none
ntk_a_beta_1_42_40_derived	3380_bin59		var_biomarker ~ bristol_type_1_7	-0.0220758	0.020102	-1.09819	0.272121	93.29	0.67	2201919	d__Bacteria	p__Bacillota_A	c__Clostridia	o__Oscillospirales	f__Butyricicoccaceae	g__Agathobaculum	s__Agathobaculum butyriciproducens	no	no	none
ntk_a_beta_1_42_40_derived	3380_bin78		var_biomarker ~ var_mb	-0.0974723	0.0577033	-1.6892	0.0911811	90.21	1.61	1572434	d__Bacteria	p__Pseudomonadota	c__Alphaproteobacteria	o__RF32	f__CAG-239	g__51-20	s__51-20 sp001917175	no	no	none
ntk_a_beta_1_42_40_derived	3380_bin78		var_biomarker ~ sex	-0.00242023	0.0599799	-0.0403507	0.967814	90.21	1.61	1572434	d__Bacteria	p__Pseudomonadota	c__Alphaproteobacteria	o__RF32	f__CAG-239	g__51-20	s__51-20 sp001917175	no	no	none
ntk_a_beta_1_42_40_derived	3380_bin78		var_biomarker ~ var_mb_by_sex	0.194589	0.104449	1.863	0.0624622	90.21	1.61	1572434	d__Bacteria	p__Pseudomonadota	c__Alphaproteobacteria	o__RF32	f__CAG-239	g__51-20	s__51-20 sp001917175	no	no	none
ntk_a_beta_1_42_40_derived	3380_bin78		var_biomarker ~ dx	-0.242146	0.0824028	-2.93856	0.0032974	90.21	1.61	1572434	d__Bacteria	p__Pseudomonadota	c__Alphaproteobacteria	o__RF32	f__CAG-239	g__51-20	s__51-20 sp001917175	no	no	none
ntk_a_beta_1_42_40_derived	3380_bin78		var_biomarker ~ mars_age	-0.0079137	0.00315345	-2.50954	0.012089	90.21	1.61	1572434	d__Bacteria	p__Pseudomonadota	c__Alphaproteobacteria	o__RF32	f__CAG-239	g__51-20	s__51-20 sp001917175	no	no	none
ntk_a_beta_1_42_40_derived	3380_bin78		var_biomarker ~ apoe4	-0.223083	0.0480084	-4.64675	3.37202329570019e-06	90.21	1.61	1572434	d__Bacteria	p__Pseudomonadota	c__Alphaproteobacteria	o__RF32	f__CAG-239	g__51-20	s__51-20 sp001917175	no	no	none
ntk_a_beta_1_42_40_derived	3380_bin78		var_biomarker ~ ntk_table	0.0552542	0.0499815	1.10549	0.268946	90.21	1.61	1572434	d__Bacteria	p__Pseudomonadota	c__Alphaproteobacteria	o__RF32	f__CAG-239	g__51-20	s__51-20 sp001917175	no	no	none
ntk_a_beta_1_42_40_derived	3380_bin78		var_biomarker ~ bristol_type_1_7	-0.0162769	0.0183565	-0.886705	0.375238	90.21	1.61	1572434	d__Bacteria	p__Pseudomonadota	c__Alphaproteobacteria	o__RF32	f__CAG-239	g__51-20	s__51-20 sp001917175	no	no	none
ntk_a_beta_1_42_40_derived	3393_bin45		var_biomarker ~ var_mb	-0.0456352	0.0211952	-2.15309	0.031312	98.91	0	3333638	d__Bacteria	p__Bacillota_A	c__Clostridia	o__Lachnospirales	f__Lachnospiraceae	g__Blautia_A	s__Blautia_A sp900540785	yes	no	propionate
ntk_a_beta_1_42_40_derived	3393_bin45		var_biomarker ~ sex	0.05069	0.0492955	1.02829	0.303814	98.91	0	3333638	d__Bacteria	p__Bacillota_A	c__Clostridia	o__Lachnospirales	f__Lachnospiraceae	g__Blautia_A	s__Blautia_A sp900540785	yes	no	propionate
ntk_a_beta_1_42_40_derived	3393_bin45		var_biomarker ~ var_mb_by_sex	0.0403549	0.0308498	1.30811	0.190835	98.91	0	3333638	d__Bacteria	p__Bacillota_A	c__Clostridia	o__Lachnospirales	f__Lachnospiraceae	g__Blautia_A	s__Blautia_A sp900540785	yes	no	propionate
ntk_a_beta_1_42_40_derived	3393_bin45		var_biomarker ~ dx	-0.25479	0.088019	-2.89472	0.00379499	98.91	0	3333638	d__Bacteria	p__Bacillota_A	c__Clostridia	o__Lachnospirales	f__Lachnospiraceae	g__Blautia_A	s__Blautia_A sp900540785	yes	no	propionate
ntk_a_beta_1_42_40_derived	3393_bin45		var_biomarker ~ mars_age	-0.00746997	0.00325979	-2.29155	0.0219317	98.91	0	3333638	d__Bacteria	p__Bacillota_A	c__Clostridia	o__Lachnospirales	f__Lachnospiraceae	g__Blautia_A	s__Blautia_A sp900540785	yes	no	propionate
ntk_a_beta_1_42_40_derived	3393_bin45		var_biomarker ~ apoe4	-0.214353	0.0475479	-4.50814	6.53974095499166e-06	98.91	0	3333638	d__Bacteria	p__Bacillota_A	c__Clostridia	o__Lachnospirales	f__Lachnospiraceae	g__Blautia_A	s__Blautia_A sp900540785	yes	no	propionate
ntk_a_beta_1_42_40_derived	3393_bin45		var_biomarker ~ ntk_table	0.0685067	0.0484928	1.41272	0.157738	98.91	0	3333638	d__Bacteria	p__Bacillota_A	c__Clostridia	o__Lachnospirales	f__Lachnospiraceae	g__Blautia_A	s__Blautia_A sp900540785	yes	no	propionate
ntk_a_beta_1_42_40_derived	3393_bin45		var_biomarker ~ bristol_type_1_7	-0.0198825	0.0198163	-1.00334	0.315695	98.91	0	3333638	d__Bacteria	p__Bacillota_A	c__Clostridia	o__Lachnospirales	f__Lachnospiraceae	g__Blautia_A	s__Blautia_A sp900540785	yes	no	propionate
ntk_a_beta_1_42_40_derived	3397_bin16		var_biomarker ~ var_mb	-0.0201824	0.0177485	-1.13713	0.255482	98.39	0	3236243	d__Bacteria	p__Actinomycetota	c__Coriobacteriia	o__Coriobacteriales	f__Eggerthellaceae	g__Eggerthella	s__Eggerthella lenta	no	no	none
ntk_a_beta_1_42_40_derived	3397_bin16		var_biomarker ~ sex	-0.0522171	0.0655802	-0.796233	0.425897	98.39	0	3236243	d__Bacteria	p__Actinomycetota	c__Coriobacteriia	o__Coriobacteriales	f__Eggerthellaceae	g__Eggerthella	s__Eggerthella lenta	no	no	none
ntk_a_beta_1_42_40_derived	3397_bin16		var_biomarker ~ var_mb_by_sex	0.065345	0.0324456	2.01399	0.0440106	98.39	0	3236243	d__Bacteria	p__Actinomycetota	c__Coriobacteriia	o__Coriobacteriales	f__Eggerthellaceae	g__Eggerthella	s__Eggerthella lenta	no	no	none
ntk_a_beta_1_42_40_derived	3397_bin16		var_biomarker ~ dx	-0.257969	0.0904071	-2.85342	0.00432515	98.39	0	3236243	d__Bacteria	p__Actinomycetota	c__Coriobacteriia	o__Coriobacteriales	f__Eggerthellaceae	g__Eggerthella	s__Eggerthella lenta	no	no	none
ntk_a_beta_1_42_40_derived	3397_bin16		var_biomarker ~ mars_age	-0.00798804	0.00310548	-2.57224	0.0101044	98.39	0	3236243	d__Bacteria	p__Actinomycetota	c__Coriobacteriia	o__Coriobacteriales	f__Eggerthellaceae	g__Eggerthella	s__Eggerthella lenta	no	no	none
ntk_a_beta_1_42_40_derived	3397_bin16		var_biomarker ~ apoe4	-0.215563	0.0482034	-4.47195	7.75106181594154e-06	98.39	0	3236243	d__Bacteria	p__Actinomycetota	c__Coriobacteriia	o__Coriobacteriales	f__Eggerthellaceae	g__Eggerthella	s__Eggerthella lenta	no	no	none
ntk_a_beta_1_42_40_derived	3397_bin16		var_biomarker ~ ntk_table	0.0595603	0.0484835	1.22847	0.219272	98.39	0	3236243	d__Bacteria	p__Actinomycetota	c__Coriobacteriia	o__Coriobacteriales	f__Eggerthellaceae	g__Eggerthella	s__Eggerthella lenta	no	no	none
ntk_a_beta_1_42_40_derived	3397_bin16		var_biomarker ~ bristol_type_1_7	-0.0212724	0.0190469	-1.11684	0.264061	98.39	0	3236243	d__Bacteria	p__Actinomycetota	c__Coriobacteriia	o__Coriobacteriales	f__Eggerthellaceae	g__Eggerthella	s__Eggerthella lenta	no	no	none
ntk_a_beta_1_42_40_derived	3397_bin3		var_biomarker ~ var_mb	0.0492743	0.0415432	1.1861	0.235584	90.39	0.46	1980474	d__Bacteria	p__Bacillota_C	c__Negativicutes	o__Veillonellales	f__Veillonellaceae	g__Veillonella	s__Veillonella parvula_A	yes	no	propionate
ntk_a_beta_1_42_40_derived	3397_bin3		var_biomarker ~ sex	0.162365	0.0636083	2.55257	0.0106931	90.39	0.46	1980474	d__Bacteria	p__Bacillota_C	c__Negativicutes	o__Veillonellales	f__Veillonellaceae	g__Veillonella	s__Veillonella parvula_A	yes	no	propionate
ntk_a_beta_1_42_40_derived	3397_bin3		var_biomarker ~ var_mb_by_sex	-0.125225	0.0624875	-2.004	0.0450696	90.39	0.46	1980474	d__Bacteria	p__Bacillota_C	c__Negativicutes	o__Veillonellales	f__Veillonellaceae	g__Veillonella	s__Veillonella parvula_A	yes	no	propionate
ntk_a_beta_1_42_40_derived	3397_bin3		var_biomarker ~ dx	-0.266053	0.0879639	-3.02456	0.00248992	90.39	0.46	1980474	d__Bacteria	p__Bacillota_C	c__Negativicutes	o__Veillonellales	f__Veillonellaceae	g__Veillonella	s__Veillonella parvula_A	yes	no	propionate
ntk_a_beta_1_42_40_derived	3397_bin3		var_biomarker ~ mars_age	-0.0083679	0.00316712	-2.64212	0.00823886	90.39	0.46	1980474	d__Bacteria	p__Bacillota_C	c__Negativicutes	o__Veillonellales	f__Veillonellaceae	g__Veillonella	s__Veillonella parvula_A	yes	no	propionate
ntk_a_beta_1_42_40_derived	3397_bin3		var_biomarker ~ apoe4	-0.207604	0.0462963	-4.48424	7.31756995420163e-06	90.39	0.46	1980474	d__Bacteria	p__Bacillota_C	c__Negativicutes	o__Veillonellales	f__Veillonellaceae	g__Veillonella	s__Veillonella parvula_A	yes	no	propionate
ntk_a_beta_1_42_40_derived	3397_bin3		var_biomarker ~ ntk_table	0.0762444	0.0490362	1.55486	0.119979	90.39	0.46	1980474	d__Bacteria	p__Bacillota_C	c__Negativicutes	o__Veillonellales	f__Veillonellaceae	g__Veillonella	s__Veillonella parvula_A	yes	no	propionate
ntk_a_beta_1_42_40_derived	3397_bin3		var_biomarker ~ bristol_type_1_7	-0.0155667	0.0211093	-0.737434	0.460858	90.39	0.46	1980474	d__Bacteria	p__Bacillota_C	c__Negativicutes	o__Veillonellales	f__Veillonellaceae	g__Veillonella	s__Veillonella parvula_A	yes	no	propionate
ntk_a_beta_1_42_40_derived	3399_bin57		var_biomarker ~ var_mb	-0.0923435	0.0501415	-1.84166	0.0655248	90.94	0	1981531	d__Bacteria	p__Bacillota_A	c__Clostridia	o__Oscillospirales	f__Oscillospiraceae	g__CAG-103	s__	no	no	none
ntk_a_beta_1_42_40_derived	3399_bin57		var_biomarker ~ sex	0.160133	0.0763101	2.09845	0.0358658	90.94	0	1981531	d__Bacteria	p__Bacillota_A	c__Clostridia	o__Oscillospirales	f__Oscillospiraceae	g__CAG-103	s__	no	no	none
ntk_a_beta_1_42_40_derived	3399_bin57		var_biomarker ~ var_mb_by_sex	0.201308	0.0970724	2.07379	0.0380985	90.94	0	1981531	d__Bacteria	p__Bacillota_A	c__Clostridia	o__Oscillospirales	f__Oscillospiraceae	g__CAG-103	s__	no	no	none
ntk_a_beta_1_42_40_derived	3399_bin57		var_biomarker ~ dx	-0.223316	0.082602	-2.70352	0.006861	90.94	0	1981531	d__Bacteria	p__Bacillota_A	c__Clostridia	o__Oscillospirales	f__Oscillospiraceae	g__CAG-103	s__	no	no	none
ntk_a_beta_1_42_40_derived	3399_bin57		var_biomarker ~ mars_age	-0.00869481	0.00342218	-2.54072	0.0110624	90.94	0	1981531	d__Bacteria	p__Bacillota_A	c__Clostridia	o__Oscillospirales	f__Oscillospiraceae	g__CAG-103	s__	no	no	none
ntk_a_beta_1_42_40_derived	3399_bin57		var_biomarker ~ apoe4	-0.218485	0.0488532	-4.47228	7.73883303772927e-06	90.94	0	1981531	d__Bacteria	p__Bacillota_A	c__Clostridia	o__Oscillospirales	f__Oscillospiraceae	g__CAG-103	s__	no	no	none
ntk_a_beta_1_42_40_derived	3399_bin57		var_biomarker ~ ntk_table	0.0398952	0.0501635	0.795304	0.426437	90.94	0	1981531	d__Bacteria	p__Bacillota_A	c__Clostridia	o__Oscillospirales	f__Oscillospiraceae	g__CAG-103	s__	no	no	none
ntk_a_beta_1_42_40_derived	3399_bin57		var_biomarker ~ bristol_type_1_7	-0.0160143	0.019996	-0.800877	0.423203	90.94	0	1981531	d__Bacteria	p__Bacillota_A	c__Clostridia	o__Oscillospirales	f__Oscillospiraceae	g__CAG-103	s__	no	no	none
ntk_a_beta_1_42_40_derived	3399_bin73		var_biomarker ~ var_mb	-0.0419834	0.0470378	-0.892547	0.3721	92.62	0.67	2769523	d__Bacteria	p__Bacillota_A	c__Clostridia	o__Lachnospirales	f__Lachnospiraceae	g__Anaerobutyricum	s__Anaerobutyricum stercoripullorum	no	yes	butyrate
ntk_a_beta_1_42_40_derived	3399_bin73		var_biomarker ~ sex	0.262863	0.161188	1.63079	0.102935	92.62	0.67	2769523	d__Bacteria	p__Bacillota_A	c__Clostridia	o__Lachnospirales	f__Lachnospiraceae	g__Anaerobutyricum	s__Anaerobutyricum stercoripullorum	no	yes	butyrate
ntk_a_beta_1_42_40_derived	3399_bin73		var_biomarker ~ var_mb_by_sex	0.102687	0.0712113	1.442	0.149301	92.62	0.67	2769523	d__Bacteria	p__Bacillota_A	c__Clostridia	o__Lachnospirales	f__Lachnospiraceae	g__Anaerobutyricum	s__Anaerobutyricum stercoripullorum	no	yes	butyrate
ntk_a_beta_1_42_40_derived	3399_bin73		var_biomarker ~ dx	-0.24256	0.086647	-2.79941	0.00511962	92.62	0.67	2769523	d__Bacteria	p__Bacillota_A	c__Clostridia	o__Lachnospirales	f__Lachnospiraceae	g__Anaerobutyricum	s__Anaerobutyricum stercoripullorum	no	yes	butyrate
ntk_a_beta_1_42_40_derived	3399_bin73		var_biomarker ~ mars_age	-0.00789125	0.00317757	-2.48343	0.0130125	92.62	0.67	2769523	d__Bacteria	p__Bacillota_A	c__Clostridia	o__Lachnospirales	f__Lachnospiraceae	g__Anaerobutyricum	s__Anaerobutyricum stercoripullorum	no	yes	butyrate
ntk_a_beta_1_42_40_derived	3399_bin73		var_biomarker ~ apoe4	-0.216242	0.0486521	-4.44465	8.80341813358498e-06	92.62	0.67	2769523	d__Bacteria	p__Bacillota_A	c__Clostridia	o__Lachnospirales	f__Lachnospiraceae	g__Anaerobutyricum	s__Anaerobutyricum stercoripullorum	no	yes	butyrate
ntk_a_beta_1_42_40_derived	3399_bin73		var_biomarker ~ ntk_table	0.0712752	0.0482015	1.47869	0.139223	92.62	0.67	2769523	d__Bacteria	p__Bacillota_A	c__Clostridia	o__Lachnospirales	f__Lachnospiraceae	g__Anaerobutyricum	s__Anaerobutyricum stercoripullorum	no	yes	butyrate
ntk_a_beta_1_42_40_derived	3399_bin73		var_biomarker ~ bristol_type_1_7	-0.0173582	0.0195834	-0.886372	0.375417	92.62	0.67	2769523	d__Bacteria	p__Bacillota_A	c__Clostridia	o__Lachnospirales	f__Lachnospiraceae	g__Anaerobutyricum	s__Anaerobutyricum stercoripullorum	no	yes	butyrate
ntk_a_beta_1_42_40_derived	3399_bin90		var_biomarker ~ var_mb	0.00117015	0.0095269	0.122826	0.902245	97.26	0	2827273	d__Bacteria	p__Bacillota_A	c__Clostridia	o__Oscillospirales	f__Ruminococcaceae	g__Ruminococcus_D	s__Ruminococcus_D bicirculans	no	no	none
ntk_a_beta_1_42_40_derived	3399_bin90		var_biomarker ~ sex	0.0487393	0.0481975	1.01124	0.311901	97.26	0	2827273	d__Bacteria	p__Bacillota_A	c__Clostridia	o__Oscillospirales	f__Ruminococcaceae	g__Ruminococcus_D	s__Ruminococcus_D bicirculans	no	no	none
ntk_a_beta_1_42_40_derived	3399_bin90		var_biomarker ~ var_mb_by_sex	-0.00272032	0.0157124	-0.173132	0.862548	97.26	0	2827273	d__Bacteria	p__Bacillota_A	c__Clostridia	o__Oscillospirales	f__Ruminococcaceae	g__Ruminococcus_D	s__Ruminococcus_D bicirculans	no	no	none
ntk_a_beta_1_42_40_derived	3399_bin90		var_biomarker ~ dx	-0.249536	0.0861833	-2.89541	0.00378667	97.26	0	2827273	d__Bacteria	p__Bacillota_A	c__Clostridia	o__Oscillospirales	f__Ruminococcaceae	g__Ruminococcus_D	s__Ruminococcus_D bicirculans	no	no	none
ntk_a_beta_1_42_40_derived	3399_bin90		var_biomarker ~ mars_age	-0.00779971	0.0032779	-2.37949	0.0173368	97.26	0	2827273	d__Bacteria	p__Bacillota_A	c__Clostridia	o__Oscillospirales	f__Ruminococcaceae	g__Ruminococcus_D	s__Ruminococcus_D bicirculans	no	no	none
ntk_a_beta_1_42_40_derived	3399_bin90		var_biomarker ~ apoe4	-0.21168	0.0489902	-4.32086	1.55425310792712e-05	97.26	0	2827273	d__Bacteria	p__Bacillota_A	c__Clostridia	o__Oscillospirales	f__Ruminococcaceae	g__Ruminococcus_D	s__Ruminococcus_D bicirculans	no	no	none
ntk_a_beta_1_42_40_derived	3399_bin90		var_biomarker ~ ntk_table	0.0638864	0.0488357	1.30819	0.190808	97.26	0	2827273	d__Bacteria	p__Bacillota_A	c__Clostridia	o__Oscillospirales	f__Ruminococcaceae	g__Ruminococcus_D	s__Ruminococcus_D bicirculans	no	no	none
ntk_a_beta_1_42_40_derived	3399_bin90		var_biomarker ~ bristol_type_1_7	-0.0176992	0.0194563	-0.90969	0.362986	97.26	0	2827273	d__Bacteria	p__Bacillota_A	c__Clostridia	o__Oscillospirales	f__Ruminococcaceae	g__Ruminococcus_D	s__Ruminococcus_D bicirculans	no	no	none
ntk_a_beta_1_42_40_derived	3406_bin101		var_biomarker ~ var_mb	0.00897092	0.0155191	0.578057	0.563226	97.26	0	2447020	d__Bacteria	p__Bacillota_A	c__Clostridia	o__Oscillospirales	f__Ruminococcaceae	g__Ruminococcus_D	s__Ruminococcus_D bicirculans	no	no	none
ntk_a_beta_1_42_40_derived	3406_bin101		var_biomarker ~ sex	0.0179038	0.0507789	0.352583	0.724401	97.26	0	2447020	d__Bacteria	p__Bacillota_A	c__Clostridia	o__Oscillospirales	f__Ruminococcaceae	g__Ruminococcus_D	s__Ruminococcus_D bicirculans	no	no	none
ntk_a_beta_1_42_40_derived	3406_bin101		var_biomarker ~ var_mb_by_sex	-0.0269998	0.0229374	-1.17711	0.239153	97.26	0	2447020	d__Bacteria	p__Bacillota_A	c__Clostridia	o__Oscillospirales	f__Ruminococcaceae	g__Ruminococcus_D	s__Ruminococcus_D bicirculans	no	no	none
ntk_a_beta_1_42_40_derived	3406_bin101		var_biomarker ~ dx	-0.243816	0.0873393	-2.79159	0.00524496	97.26	0	2447020	d__Bacteria	p__Bacillota_A	c__Clostridia	o__Oscillospirales	f__Ruminococcaceae	g__Ruminococcus_D	s__Ruminococcus_D bicirculans	no	no	none
ntk_a_beta_1_42_40_derived	3406_bin101		var_biomarker ~ mars_age	-0.00761086	0.0032536	-2.33921	0.0193247	97.26	0	2447020	d__Bacteria	p__Bacillota_A	c__Clostridia	o__Oscillospirales	f__Ruminococcaceae	g__Ruminococcus_D	s__Ruminococcus_D bicirculans	no	no	none
ntk_a_beta_1_42_40_derived	3406_bin101		var_biomarker ~ apoe4	-0.213602	0.0489391	-4.36465	1.27327573438141e-05	97.26	0	2447020	d__Bacteria	p__Bacillota_A	c__Clostridia	o__Oscillospirales	f__Ruminococcaceae	g__Ruminococcus_D	s__Ruminococcus_D bicirculans	no	no	none
ntk_a_beta_1_42_40_derived	3406_bin101		var_biomarker ~ ntk_table	0.0662676	0.0478029	1.38627	0.165665	97.26	0	2447020	d__Bacteria	p__Bacillota_A	c__Clostridia	o__Oscillospirales	f__Ruminococcaceae	g__Ruminococcus_D	s__Ruminococcus_D bicirculans	no	no	none
ntk_a_beta_1_42_40_derived	3406_bin101		var_biomarker ~ bristol_type_1_7	-0.0170346	0.0193698	-0.87944	0.379163	97.26	0	2447020	d__Bacteria	p__Bacillota_A	c__Clostridia	o__Oscillospirales	f__Ruminococcaceae	g__Ruminococcus_D	s__Ruminococcus_D bicirculans	no	no	none
ntk_a_beta_1_42_40_derived	3406_bin102		var_biomarker ~ var_mb	0.00414872	0.0386079	0.107458	0.914426	95.57	1.73	3379843	d__Bacteria	p__Bacillota_A	c__Clostridia	o__Lachnospirales	f__Lachnospiraceae	g__Blautia_A	s__Blautia_A faecis	yes	no	propionate
ntk_a_beta_1_42_40_derived	3406_bin102		var_biomarker ~ sex	-0.144342	0.240004	-0.601416	0.547563	95.57	1.73	3379843	d__Bacteria	p__Bacillota_A	c__Clostridia	o__Lachnospirales	f__Lachnospiraceae	g__Blautia_A	s__Blautia_A faecis	yes	no	propionate
ntk_a_beta_1_42_40_derived	3406_bin102		var_biomarker ~ var_mb_by_sex	0.0469264	0.0584716	0.802549	0.422235	95.57	1.73	3379843	d__Bacteria	p__Bacillota_A	c__Clostridia	o__Lachnospirales	f__Lachnospiraceae	g__Blautia_A	s__Blautia_A faecis	yes	no	propionate
ntk_a_beta_1_42_40_derived	3406_bin102		var_biomarker ~ dx	-0.259904	0.0876273	-2.96602	0.00301683	95.57	1.73	3379843	d__Bacteria	p__Bacillota_A	c__Clostridia	o__Lachnospirales	f__Lachnospiraceae	g__Blautia_A	s__Blautia_A faecis	yes	no	propionate
ntk_a_beta_1_42_40_derived	3406_bin102		var_biomarker ~ mars_age	-0.0073746	0.00324712	-2.27112	0.0231398	95.57	1.73	3379843	d__Bacteria	p__Bacillota_A	c__Clostridia	o__Lachnospirales	f__Lachnospiraceae	g__Blautia_A	s__Blautia_A faecis	yes	no	propionate
ntk_a_beta_1_42_40_derived	3406_bin102		var_biomarker ~ apoe4	-0.214329	0.0492796	-4.34924	1.36608777752123e-05	95.57	1.73	3379843	d__Bacteria	p__Bacillota_A	c__Clostridia	o__Lachnospirales	f__Lachnospiraceae	g__Blautia_A	s__Blautia_A faecis	yes	no	propionate
ntk_a_beta_1_42_40_derived	3406_bin102		var_biomarker ~ ntk_table	0.0574171	0.0494102	1.16205	0.245215	95.57	1.73	3379843	d__Bacteria	p__Bacillota_A	c__Clostridia	o__Lachnospirales	f__Lachnospiraceae	g__Blautia_A	s__Blautia_A faecis	yes	no	propionate
ntk_a_beta_1_42_40_derived	3406_bin102		var_biomarker ~ bristol_type_1_7	-0.0188771	0.0195919	-0.963516	0.335289	95.57	1.73	3379843	d__Bacteria	p__Bacillota_A	c__Clostridia	o__Lachnospirales	f__Lachnospiraceae	g__Blautia_A	s__Blautia_A faecis	yes	no	propionate
ntk_a_beta_1_42_40_derived	3406_bin103		var_biomarker ~ var_mb	-0.130845	0.0363699	-3.59763	0.000321135	93.69	0.34	2609771	d__Bacteria	p__Bacillota_A	c__Clostridia	o__Oscillospirales	f__Ruminococcaceae	g__UBA866	s__	no	no	none
ntk_a_beta_1_42_40_derived	3406_bin103		var_biomarker ~ sex	-0.244671	0.164538	-1.48701	0.137012	93.69	0.34	2609771	d__Bacteria	p__Bacillota_A	c__Clostridia	o__Oscillospirales	f__Ruminococcaceae	g__UBA866	s__	no	no	none
ntk_a_beta_1_42_40_derived	3406_bin103		var_biomarker ~ var_mb_by_sex	0.141179	0.0831633	1.69761	0.0895811	93.69	0.34	2609771	d__Bacteria	p__Bacillota_A	c__Clostridia	o__Oscillospirales	f__Ruminococcaceae	g__UBA866	s__	no	no	none
ntk_a_beta_1_42_40_derived	3406_bin103		var_biomarker ~ dx	-0.217271	0.0826181	-2.62982	0.00854306	93.69	0.34	2609771	d__Bacteria	p__Bacillota_A	c__Clostridia	o__Oscillospirales	f__Ruminococcaceae	g__UBA866	s__	no	no	none
ntk_a_beta_1_42_40_derived	3406_bin103		var_biomarker ~ mars_age	-0.00725062	0.00320982	-2.25888	0.0238907	93.69	0.34	2609771	d__Bacteria	p__Bacillota_A	c__Clostridia	o__Oscillospirales	f__Ruminococcaceae	g__UBA866	s__	no	no	none
ntk_a_beta_1_42_40_derived	3406_bin103		var_biomarker ~ apoe4	-0.212075	0.0481379	-4.40556	1.05509496495237e-05	93.69	0.34	2609771	d__Bacteria	p__Bacillota_A	c__Clostridia	o__Oscillospirales	f__Ruminococcaceae	g__UBA866	s__	no	no	none
ntk_a_beta_1_42_40_derived	3406_bin103		var_biomarker ~ ntk_table	0.0536486	0.0478438	1.12133	0.262149	93.69	0.34	2609771	d__Bacteria	p__Bacillota_A	c__Clostridia	o__Oscillospirales	f__Ruminococcaceae	g__UBA866	s__	no	no	none
ntk_a_beta_1_42_40_derived	3406_bin103		var_biomarker ~ bristol_type_1_7	-0.0260749	0.0187667	-1.38942	0.164704	93.69	0.34	2609771	d__Bacteria	p__Bacillota_A	c__Clostridia	o__Oscillospirales	f__Ruminococcaceae	g__UBA866	s__	no	no	none
ntk_a_beta_1_42_40_derived	3406_bin110		var_biomarker ~ var_mb	-0.0151419	0.0131004	-1.15584	0.247746	92	1.33	1240399	d__Bacteria	p__Bacillota	c__Bacilli	o__RF39	f__UBA660	g__CAG-302	s__CAG-302 sp934162325	no	no	none
ntk_a_beta_1_42_40_derived	3406_bin110		var_biomarker ~ sex	0.0801662	0.0780283	1.0274	0.304233	92	1.33	1240399	d__Bacteria	p__Bacillota	c__Bacilli	o__RF39	f__UBA660	g__CAG-302	s__CAG-302 sp934162325	no	no	none
ntk_a_beta_1_42_40_derived	3406_bin110		var_biomarker ~ var_mb_by_sex	0.0126126	0.0203815	0.618822	0.536033	92	1.33	1240399	d__Bacteria	p__Bacillota	c__Bacilli	o__RF39	f__UBA660	g__CAG-302	s__CAG-302 sp934162325	no	no	none
ntk_a_beta_1_42_40_derived	3406_bin110		var_biomarker ~ dx	-0.248885	0.0851205	-2.92392	0.00345656	92	1.33	1240399	d__Bacteria	p__Bacillota	c__Bacilli	o__RF39	f__UBA660	g__CAG-302	s__CAG-302 sp934162325	no	no	none
ntk_a_beta_1_42_40_derived	3406_bin110		var_biomarker ~ mars_age	-0.00806457	0.00321244	-2.51042	0.0120587	92	1.33	1240399	d__Bacteria	p__Bacillota	c__Bacilli	o__RF39	f__UBA660	g__CAG-302	s__CAG-302 sp934162325	no	no	none
ntk_a_beta_1_42_40_derived	3406_bin110		var_biomarker ~ apoe4	-0.215612	0.0501851	-4.29635	1.73636788260989e-05	92	1.33	1240399	d__Bacteria	p__Bacillota	c__Bacilli	o__RF39	f__UBA660	g__CAG-302	s__CAG-302 sp934162325	no	no	none
ntk_a_beta_1_42_40_derived	3406_bin110		var_biomarker ~ ntk_table	0.0602475	0.0488931	1.23223	0.217864	92	1.33	1240399	d__Bacteria	p__Bacillota	c__Bacilli	o__RF39	f__UBA660	g__CAG-302	s__CAG-302 sp934162325	no	no	none
ntk_a_beta_1_42_40_derived	3406_bin110		var_biomarker ~ bristol_type_1_7	-0.0184517	0.019956	-0.924621	0.355163	92	1.33	1240399	d__Bacteria	p__Bacillota	c__Bacilli	o__RF39	f__UBA660	g__CAG-302	s__CAG-302 sp934162325	no	no	none
ntk_a_beta_1_42_40_derived	3406_bin5		var_biomarker ~ var_mb	0.0279835	0.0227547	1.22979	0.218776	95.3	0.67	2540532	d__Bacteria	p__Bacillota_A	c__Clostridia	o__UBA1381	f__UBA1381	g__CAG-41	s__CAG-41 sp900066215	no	no	none
ntk_a_beta_1_42_40_derived	3406_bin5		var_biomarker ~ sex	0.0468064	0.060162	0.778006	0.436566	95.3	0.67	2540532	d__Bacteria	p__Bacillota_A	c__Clostridia	o__UBA1381	f__UBA1381	g__CAG-41	s__CAG-41 sp900066215	no	no	none
ntk_a_beta_1_42_40_derived	3406_bin5		var_biomarker ~ var_mb_by_sex	0.0147726	0.0454245	0.325212	0.74502	95.3	0.67	2540532	d__Bacteria	p__Bacillota_A	c__Clostridia	o__UBA1381	f__UBA1381	g__CAG-41	s__CAG-41 sp900066215	no	no	none
ntk_a_beta_1_42_40_derived	3406_bin5		var_biomarker ~ dx	-0.248898	0.0869401	-2.86287	0.00419821	95.3	0.67	2540532	d__Bacteria	p__Bacillota_A	c__Clostridia	o__UBA1381	f__UBA1381	g__CAG-41	s__CAG-41 sp900066215	no	no	none
ntk_a_beta_1_42_40_derived	3406_bin5		var_biomarker ~ mars_age	-0.00763092	0.00319902	-2.38539	0.017061	95.3	0.67	2540532	d__Bacteria	p__Bacillota_A	c__Clostridia	o__UBA1381	f__UBA1381	g__CAG-41	s__CAG-41 sp900066215	no	no	none
ntk_a_beta_1_42_40_derived	3406_bin5		var_biomarker ~ apoe4	-0.211845	0.0488561	-4.33611	1.45029135640851e-05	95.3	0.67	2540532	d__Bacteria	p__Bacillota_A	c__Clostridia	o__UBA1381	f__UBA1381	g__CAG-41	s__CAG-41 sp900066215	no	no	none
ntk_a_beta_1_42_40_derived	3406_bin5		var_biomarker ~ ntk_table	0.0614661	0.048136	1.27692	0.201629	95.3	0.67	2540532	d__Bacteria	p__Bacillota_A	c__Clostridia	o__UBA1381	f__UBA1381	g__CAG-41	s__CAG-41 sp900066215	no	no	none
ntk_a_beta_1_42_40_derived	3406_bin5		var_biomarker ~ bristol_type_1_7	-0.0244517	0.0198115	-1.23421	0.217123	95.3	0.67	2540532	d__Bacteria	p__Bacillota_A	c__Clostridia	o__UBA1381	f__UBA1381	g__CAG-41	s__CAG-41 sp900066215	no	no	none
ntk_a_beta_1_42_40_derived	3406_bin74		var_biomarker ~ var_mb	-0.0199021	0.019496	-1.02083	0.307334	100	0.94	2408310	d__Bacteria	p__Bacillota	c__Bacilli	o__Erysipelotrichales	f__Coprobacillaceae	g__Catenibacterium	s__Catenibacterium sp000437715	no	no	none
ntk_a_beta_1_42_40_derived	3406_bin74		var_biomarker ~ sex	0.033667	0.054364	0.619289	0.535726	100	0.94	2408310	d__Bacteria	p__Bacillota	c__Bacilli	o__Erysipelotrichales	f__Coprobacillaceae	g__Catenibacterium	s__Catenibacterium sp000437715	no	no	none
ntk_a_beta_1_42_40_derived	3406_bin74		var_biomarker ~ var_mb_by_sex	0.036318	0.0329881	1.10094	0.270922	100	0.94	2408310	d__Bacteria	p__Bacillota	c__Bacilli	o__Erysipelotrichales	f__Coprobacillaceae	g__Catenibacterium	s__Catenibacterium sp000437715	no	no	none
ntk_a_beta_1_42_40_derived	3406_bin74		var_biomarker ~ dx	-0.255356	0.0907083	-2.81513	0.0048757	100	0.94	2408310	d__Bacteria	p__Bacillota	c__Bacilli	o__Erysipelotrichales	f__Coprobacillaceae	g__Catenibacterium	s__Catenibacterium sp000437715	no	no	none
ntk_a_beta_1_42_40_derived	3406_bin74		var_biomarker ~ mars_age	-0.00781705	0.00328553	-2.37923	0.0173487	100	0.94	2408310	d__Bacteria	p__Bacillota	c__Bacilli	o__Erysipelotrichales	f__Coprobacillaceae	g__Catenibacterium	s__Catenibacterium sp000437715	no	no	none
ntk_a_beta_1_42_40_derived	3406_bin74		var_biomarker ~ apoe4	-0.213712	0.0491436	-4.34872	1.36933487469015e-05	100	0.94	2408310	d__Bacteria	p__Bacillota	c__Bacilli	o__Erysipelotrichales	f__Coprobacillaceae	g__Catenibacterium	s__Catenibacterium sp000437715	no	no	none
ntk_a_beta_1_42_40_derived	3406_bin74		var_biomarker ~ ntk_table	0.064155	0.0523361	1.22582	0.220265	100	0.94	2408310	d__Bacteria	p__Bacillota	c__Bacilli	o__Erysipelotrichales	f__Coprobacillaceae	g__Catenibacterium	s__Catenibacterium sp000437715	no	no	none
ntk_a_beta_1_42_40_derived	3406_bin74		var_biomarker ~ bristol_type_1_7	-0.0172273	0.020183	-0.853554	0.393352	100	0.94	2408310	d__Bacteria	p__Bacillota	c__Bacilli	o__Erysipelotrichales	f__Coprobacillaceae	g__Catenibacterium	s__Catenibacterium sp000437715	no	no	none
ntk_a_beta_1_42_40_derived	3407_bin107		var_biomarker ~ var_mb	0.00267441	0.0322806	0.0828486	0.933972	96.84	0.63	2157373	d__Bacteria	p__Bacillota_C	c__Negativicutes	o__Veillonellales	f__Dialisteraceae	g__Dialister	s__Dialister sp000434475	yes	no	propionate
ntk_a_beta_1_42_40_derived	3407_bin107		var_biomarker ~ sex	0.0883219	0.101626	0.869084	0.384801	96.84	0.63	2157373	d__Bacteria	p__Bacillota_C	c__Negativicutes	o__Veillonellales	f__Dialisteraceae	g__Dialister	s__Dialister sp000434475	yes	no	propionate
ntk_a_beta_1_42_40_derived	3407_bin107		var_biomarker ~ var_mb_by_sex	0.0235698	0.0488158	0.482832	0.629215	96.84	0.63	2157373	d__Bacteria	p__Bacillota_C	c__Negativicutes	o__Veillonellales	f__Dialisteraceae	g__Dialister	s__Dialister sp000434475	yes	no	propionate
ntk_a_beta_1_42_40_derived	3407_bin107		var_biomarker ~ dx	-0.246592	0.0876918	-2.81204	0.0049229	96.84	0.63	2157373	d__Bacteria	p__Bacillota_C	c__Negativicutes	o__Veillonellales	f__Dialisteraceae	g__Dialister	s__Dialister sp000434475	yes	no	propionate
ntk_a_beta_1_42_40_derived	3407_bin107		var_biomarker ~ mars_age	-0.00778821	0.00326777	-2.38334	0.0171564	96.84	0.63	2157373	d__Bacteria	p__Bacillota_C	c__Negativicutes	o__Veillonellales	f__Dialisteraceae	g__Dialister	s__Dialister sp000434475	yes	no	propionate
ntk_a_beta_1_42_40_derived	3407_bin107		var_biomarker ~ apoe4	-0.212335	0.0488399	-4.34756	1.37659491672437e-05	96.84	0.63	2157373	d__Bacteria	p__Bacillota_C	c__Negativicutes	o__Veillonellales	f__Dialisteraceae	g__Dialister	s__Dialister sp000434475	yes	no	propionate
ntk_a_beta_1_42_40_derived	3407_bin107		var_biomarker ~ ntk_table	0.0662548	0.0491424	1.34822	0.177587	96.84	0.63	2157373	d__Bacteria	p__Bacillota_C	c__Negativicutes	o__Veillonellales	f__Dialisteraceae	g__Dialister	s__Dialister sp000434475	yes	no	propionate
ntk_a_beta_1_42_40_derived	3407_bin107		var_biomarker ~ bristol_type_1_7	-0.019308	0.0195263	-0.988816	0.322753	96.84	0.63	2157373	d__Bacteria	p__Bacillota_C	c__Negativicutes	o__Veillonellales	f__Dialisteraceae	g__Dialister	s__Dialister sp000434475	yes	no	propionate
ntk_a_beta_1_42_40_derived	3407_bin16		var_biomarker ~ var_mb	-0.00949252	0.0226401	-0.419279	0.675012	99.19	0.81	1975189	d__Bacteria	p__Actinomycetota	c__Coriobacteriia	o__Coriobacteriales	f__Coriobacteriaceae	g__Collinsella	s__Collinsella aerofaciens_F	no	no	none
ntk_a_beta_1_42_40_derived	3407_bin16		var_biomarker ~ sex	0.0185943	0.0754482	0.246451	0.805333	99.19	0.81	1975189	d__Bacteria	p__Actinomycetota	c__Coriobacteriia	o__Coriobacteriales	f__Coriobacteriaceae	g__Collinsella	s__Collinsella aerofaciens_F	no	no	none
ntk_a_beta_1_42_40_derived	3407_bin16		var_biomarker ~ var_mb_by_sex	-0.0211529	0.0330368	-0.640284	0.521988	99.19	0.81	1975189	d__Bacteria	p__Actinomycetota	c__Coriobacteriia	o__Coriobacteriales	f__Coriobacteriaceae	g__Collinsella	s__Collinsella aerofaciens_F	no	no	none
ntk_a_beta_1_42_40_derived	3407_bin16		var_biomarker ~ dx	-0.263597	0.0787314	-3.34805	0.000813814	99.19	0.81	1975189	d__Bacteria	p__Actinomycetota	c__Coriobacteriia	o__Coriobacteriales	f__Coriobacteriaceae	g__Collinsella	s__Collinsella aerofaciens_F	no	no	none
ntk_a_beta_1_42_40_derived	3407_bin16		var_biomarker ~ mars_age	-0.00783378	0.00324443	-2.41453	0.0157553	99.19	0.81	1975189	d__Bacteria	p__Actinomycetota	c__Coriobacteriia	o__Coriobacteriales	f__Coriobacteriaceae	g__Collinsella	s__Collinsella aerofaciens_F	no	no	none
ntk_a_beta_1_42_40_derived	3407_bin16		var_biomarker ~ apoe4	-0.208542	0.0486007	-4.29092	1.77931948290855e-05	99.19	0.81	1975189	d__Bacteria	p__Actinomycetota	c__Coriobacteriia	o__Coriobacteriales	f__Coriobacteriaceae	g__Collinsella	s__Collinsella aerofaciens_F	no	no	none
ntk_a_beta_1_42_40_derived	3407_bin16		var_biomarker ~ ntk_table	0.0670258	0.0474578	1.41233	0.157854	99.19	0.81	1975189	d__Bacteria	p__Actinomycetota	c__Coriobacteriia	o__Coriobacteriales	f__Coriobacteriaceae	g__Collinsella	s__Collinsella aerofaciens_F	no	no	none
ntk_a_beta_1_42_40_derived	3407_bin16		var_biomarker ~ bristol_type_1_7	-0.0190775	0.0190545	-1.00121	0.316727	99.19	0.81	1975189	d__Bacteria	p__Actinomycetota	c__Coriobacteriia	o__Coriobacteriales	f__Coriobacteriaceae	g__Collinsella	s__Collinsella aerofaciens_F	no	no	none
ntk_a_beta_1_42_40_derived	36_bin10		var_biomarker ~ var_mb	0.0320706	0.0579609	0.553315	0.580048	91.95	0.34	2324802	d__Bacteria	p__Bacillota_A	c__Clostridia	o__Oscillospirales	f__Oscillospiraceae	g__Dysosmobacter	s__Dysosmobacter sp001916835	no	no	none
ntk_a_beta_1_42_40_derived	36_bin10		var_biomarker ~ sex	0.0135853	0.147301	0.0922281	0.926517	91.95	0.34	2324802	d__Bacteria	p__Bacillota_A	c__Clostridia	o__Oscillospirales	f__Oscillospiraceae	g__Dysosmobacter	s__Dysosmobacter sp001916835	no	no	none
ntk_a_beta_1_42_40_derived	36_bin10		var_biomarker ~ var_mb_by_sex	0.0218348	0.0722357	0.302271	0.762445	91.95	0.34	2324802	d__Bacteria	p__Bacillota_A	c__Clostridia	o__Oscillospirales	f__Oscillospiraceae	g__Dysosmobacter	s__Dysosmobacter sp001916835	no	no	none
ntk_a_beta_1_42_40_derived	36_bin10		var_biomarker ~ dx	-0.244859	0.087004	-2.81434	0.0048877	91.95	0.34	2324802	d__Bacteria	p__Bacillota_A	c__Clostridia	o__Oscillospirales	f__Oscillospiraceae	g__Dysosmobacter	s__Dysosmobacter sp001916835	no	no	none
ntk_a_beta_1_42_40_derived	36_bin10		var_biomarker ~ mars_age	-0.00840567	0.0032681	-2.57204	0.0101102	91.95	0.34	2324802	d__Bacteria	p__Bacillota_A	c__Clostridia	o__Oscillospirales	f__Oscillospiraceae	g__Dysosmobacter	s__Dysosmobacter sp001916835	no	no	none
ntk_a_beta_1_42_40_derived	36_bin10		var_biomarker ~ apoe4	-0.216106	0.0477052	-4.53002	5.89780303728027e-06	91.95	0.34	2324802	d__Bacteria	p__Bacillota_A	c__Clostridia	o__Oscillospirales	f__Oscillospiraceae	g__Dysosmobacter	s__Dysosmobacter sp001916835	no	no	none
ntk_a_beta_1_42_40_derived	36_bin10		var_biomarker ~ ntk_table	0.0728475	0.0492602	1.47883	0.139186	91.95	0.34	2324802	d__Bacteria	p__Bacillota_A	c__Clostridia	o__Oscillospirales	f__Oscillospiraceae	g__Dysosmobacter	s__Dysosmobacter sp001916835	no	no	none
ntk_a_beta_1_42_40_derived	36_bin10		var_biomarker ~ bristol_type_1_7	-0.0191379	0.0200236	-0.955767	0.33919	91.95	0.34	2324802	d__Bacteria	p__Bacillota_A	c__Clostridia	o__Oscillospirales	f__Oscillospiraceae	g__Dysosmobacter	s__Dysosmobacter sp001916835	no	no	none
ntk_a_beta_1_42_40_derived	36_bin11		var_biomarker ~ var_mb	-0.0423431	0.0275386	-1.53759	0.124148	95.74	0	2167287	d__Bacteria	p__Bacillota_A	c__Clostridia	o__Peptostreptococcales	f__Anaerovoracaceae	g__Fimisoma	s__Fimisoma sp000435715	no	no	none
ntk_a_beta_1_42_40_derived	36_bin11		var_biomarker ~ sex	0.0472569	0.0491264	0.961945	0.336077	95.74	0	2167287	d__Bacteria	p__Bacillota_A	c__Clostridia	o__Peptostreptococcales	f__Anaerovoracaceae	g__Fimisoma	s__Fimisoma sp000435715	no	no	none
ntk_a_beta_1_42_40_derived	36_bin11		var_biomarker ~ var_mb_by_sex	0.0323684	0.0359112	0.901346	0.367404	95.74	0	2167287	d__Bacteria	p__Bacillota_A	c__Clostridia	o__Peptostreptococcales	f__Anaerovoracaceae	g__Fimisoma	s__Fimisoma sp000435715	no	no	none
ntk_a_beta_1_42_40_derived	36_bin11		var_biomarker ~ dx	-0.253501	0.0853475	-2.97022	0.0029759	95.74	0	2167287	d__Bacteria	p__Bacillota_A	c__Clostridia	o__Peptostreptococcales	f__Anaerovoracaceae	g__Fimisoma	s__Fimisoma sp000435715	no	no	none
ntk_a_beta_1_42_40_derived	36_bin11		var_biomarker ~ mars_age	-0.00737658	0.00323976	-2.27689	0.0227926	95.74	0	2167287	d__Bacteria	p__Bacillota_A	c__Clostridia	o__Peptostreptococcales	f__Anaerovoracaceae	g__Fimisoma	s__Fimisoma sp000435715	no	no	none
ntk_a_beta_1_42_40_derived	36_bin11		var_biomarker ~ apoe4	-0.211398	0.049183	-4.2982	1.72191011738043e-05	95.74	0	2167287	d__Bacteria	p__Bacillota_A	c__Clostridia	o__Peptostreptococcales	f__Anaerovoracaceae	g__Fimisoma	s__Fimisoma sp000435715	no	no	none
ntk_a_beta_1_42_40_derived	36_bin11		var_biomarker ~ ntk_table	0.0667451	0.0498926	1.33777	0.18097	95.74	0	2167287	d__Bacteria	p__Bacillota_A	c__Clostridia	o__Peptostreptococcales	f__Anaerovoracaceae	g__Fimisoma	s__Fimisoma sp000435715	no	no	none
ntk_a_beta_1_42_40_derived	36_bin11		var_biomarker ~ bristol_type_1_7	-0.0235984	0.0198197	-1.19065	0.233789	95.74	0	2167287	d__Bacteria	p__Bacillota_A	c__Clostridia	o__Peptostreptococcales	f__Anaerovoracaceae	g__Fimisoma	s__Fimisoma sp000435715	no	no	none
ntk_a_beta_1_42_40_derived	36_bin48		var_biomarker ~ var_mb	0.0458886	0.0279623	1.64109	0.10078	99.53	1.59	2362346	d__Bacteria	p__Bacillota_A	c__Clostridia	o__Oscillospirales	f__Ruminococcaceae	g__Faecalibacterium	s__Faecalibacterium duncaniae	no	yes	butyrate
ntk_a_beta_1_42_40_derived	36_bin48		var_biomarker ~ sex	0.0464784	0.0601569	0.772618	0.439748	99.53	1.59	2362346	d__Bacteria	p__Bacillota_A	c__Clostridia	o__Oscillospirales	f__Ruminococcaceae	g__Faecalibacterium	s__Faecalibacterium duncaniae	no	yes	butyrate
ntk_a_beta_1_42_40_derived	36_bin48		var_biomarker ~ var_mb_by_sex	-0.0107869	0.032899	-0.327879	0.743003	99.53	1.59	2362346	d__Bacteria	p__Bacillota_A	c__Clostridia	o__Oscillospirales	f__Ruminococcaceae	g__Faecalibacterium	s__Faecalibacterium duncaniae	no	yes	butyrate
ntk_a_beta_1_42_40_derived	36_bin48		var_biomarker ~ dx	-0.253469	0.0873276	-2.90251	0.00370185	99.53	1.59	2362346	d__Bacteria	p__Bacillota_A	c__Clostridia	o__Oscillospirales	f__Ruminococcaceae	g__Faecalibacterium	s__Faecalibacterium duncaniae	no	yes	butyrate
ntk_a_beta_1_42_40_derived	36_bin48		var_biomarker ~ mars_age	-0.00750386	0.00321598	-2.3333	0.0196323	99.53	1.59	2362346	d__Bacteria	p__Bacillota_A	c__Clostridia	o__Oscillospirales	f__Ruminococcaceae	g__Faecalibacterium	s__Faecalibacterium duncaniae	no	yes	butyrate
ntk_a_beta_1_42_40_derived	36_bin48		var_biomarker ~ apoe4	-0.216934	0.0481389	-4.50643	6.59273627245938e-06	99.53	1.59	2362346	d__Bacteria	p__Bacillota_A	c__Clostridia	o__Oscillospirales	f__Ruminococcaceae	g__Faecalibacterium	s__Faecalibacterium duncaniae	no	yes	butyrate
ntk_a_beta_1_42_40_derived	36_bin48		var_biomarker ~ ntk_table	0.0683871	0.0479814	1.42528	0.154076	99.53	1.59	2362346	d__Bacteria	p__Bacillota_A	c__Clostridia	o__Oscillospirales	f__Ruminococcaceae	g__Faecalibacterium	s__Faecalibacterium duncaniae	no	yes	butyrate
ntk_a_beta_1_42_40_derived	36_bin48		var_biomarker ~ bristol_type_1_7	-0.0301935	0.0208712	-1.44666	0.147993	99.53	1.59	2362346	d__Bacteria	p__Bacillota_A	c__Clostridia	o__Oscillospirales	f__Ruminococcaceae	g__Faecalibacterium	s__Faecalibacterium duncaniae	no	yes	butyrate
ntk_a_beta_1_42_40_derived	37_bin29		var_biomarker ~ var_mb	-0.0108297	0.0245402	-0.441306	0.658992	93.6	0.67	2418536	d__Bacteria	p__Bacillota_A	c__Clostridia	o__Oscillospirales	f__CAG-272	g__UMGS911	s__UMGS911 sp003343545	no	no	none
ntk_a_beta_1_42_40_derived	37_bin29		var_biomarker ~ sex	0.0486345	0.0544132	0.893799	0.37143	93.6	0.67	2418536	d__Bacteria	p__Bacillota_A	c__Clostridia	o__Oscillospirales	f__CAG-272	g__UMGS911	s__UMGS911 sp003343545	no	no	none
ntk_a_beta_1_42_40_derived	37_bin29		var_biomarker ~ var_mb_by_sex	0.0051369	0.0362414	0.141741	0.887284	93.6	0.67	2418536	d__Bacteria	p__Bacillota_A	c__Clostridia	o__Oscillospirales	f__CAG-272	g__UMGS911	s__UMGS911 sp003343545	no	no	none
ntk_a_beta_1_42_40_derived	37_bin29		var_biomarker ~ dx	-0.245233	0.0876336	-2.79839	0.00513588	93.6	0.67	2418536	d__Bacteria	p__Bacillota_A	c__Clostridia	o__Oscillospirales	f__CAG-272	g__UMGS911	s__UMGS911 sp003343545	no	no	none
ntk_a_beta_1_42_40_derived	37_bin29		var_biomarker ~ mars_age	-0.00780358	0.0031936	-2.44351	0.0145453	93.6	0.67	2418536	d__Bacteria	p__Bacillota_A	c__Clostridia	o__Oscillospirales	f__CAG-272	g__UMGS911	s__UMGS911 sp003343545	no	no	none
ntk_a_beta_1_42_40_derived	37_bin29		var_biomarker ~ apoe4	-0.211966	0.0490236	-4.32375	1.53398973250507e-05	93.6	0.67	2418536	d__Bacteria	p__Bacillota_A	c__Clostridia	o__Oscillospirales	f__CAG-272	g__UMGS911	s__UMGS911 sp003343545	no	no	none
ntk_a_beta_1_42_40_derived	37_bin29		var_biomarker ~ ntk_table	0.0608778	0.0511951	1.18913	0.234387	93.6	0.67	2418536	d__Bacteria	p__Bacillota_A	c__Clostridia	o__Oscillospirales	f__CAG-272	g__UMGS911	s__UMGS911 sp003343545	no	no	none
ntk_a_beta_1_42_40_derived	37_bin29		var_biomarker ~ bristol_type_1_7	-0.0195957	0.0207796	-0.943024	0.345669	93.6	0.67	2418536	d__Bacteria	p__Bacillota_A	c__Clostridia	o__Oscillospirales	f__CAG-272	g__UMGS911	s__UMGS911 sp003343545	no	no	none
ntk_a_beta_1_42_40_derived	37_bin35		var_biomarker ~ var_mb	0.00959074	0.0306778	0.312628	0.754563	91.3	0.67	2019071	d__Bacteria	p__Bacillota_A	c__Clostridia	o__Oscillospirales	f__Ruminococcaceae	g__Negativibacillus	s__Negativibacillus sp000435195	no	no	none
ntk_a_beta_1_42_40_derived	37_bin35		var_biomarker ~ sex	0.100493	0.0966459	1.03981	0.298428	91.3	0.67	2019071	d__Bacteria	p__Bacillota_A	c__Clostridia	o__Oscillospirales	f__Ruminococcaceae	g__Negativibacillus	s__Negativibacillus sp000435195	no	no	none
ntk_a_beta_1_42_40_derived	37_bin35		var_biomarker ~ var_mb_by_sex	-0.0318603	0.0522362	-0.609928	0.54191	91.3	0.67	2019071	d__Bacteria	p__Bacillota_A	c__Clostridia	o__Oscillospirales	f__Ruminococcaceae	g__Negativibacillus	s__Negativibacillus sp000435195	no	no	none
ntk_a_beta_1_42_40_derived	37_bin35		var_biomarker ~ dx	-0.241821	0.0840522	-2.87703	0.00401431	91.3	0.67	2019071	d__Bacteria	p__Bacillota_A	c__Clostridia	o__Oscillospirales	f__Ruminococcaceae	g__Negativibacillus	s__Negativibacillus sp000435195	no	no	none
ntk_a_beta_1_42_40_derived	37_bin35		var_biomarker ~ mars_age	-0.00776364	0.00326693	-2.37643	0.0174809	91.3	0.67	2019071	d__Bacteria	p__Bacillota_A	c__Clostridia	o__Oscillospirales	f__Ruminococcaceae	g__Negativibacillus	s__Negativibacillus sp000435195	no	no	none
ntk_a_beta_1_42_40_derived	37_bin35		var_biomarker ~ apoe4	-0.210459	0.0494462	-4.25631	2.07827004645722e-05	91.3	0.67	2019071	d__Bacteria	p__Bacillota_A	c__Clostridia	o__Oscillospirales	f__Ruminococcaceae	g__Negativibacillus	s__Negativibacillus sp000435195	no	no	none
ntk_a_beta_1_42_40_derived	37_bin35		var_biomarker ~ ntk_table	0.0650999	0.0491217	1.32528	0.185079	91.3	0.67	2019071	d__Bacteria	p__Bacillota_A	c__Clostridia	o__Oscillospirales	f__Ruminococcaceae	g__Negativibacillus	s__Negativibacillus sp000435195	no	no	none
ntk_a_beta_1_42_40_derived	37_bin35		var_biomarker ~ bristol_type_1_7	-0.0200993	0.020053	-1.00231	0.316194	91.3	0.67	2019071	d__Bacteria	p__Bacillota_A	c__Clostridia	o__Oscillospirales	f__Ruminococcaceae	g__Negativibacillus	s__Negativibacillus sp000435195	no	no	none
ntk_a_beta_1_42_40_derived	37_bin49		var_biomarker ~ var_mb	0.0125518	0.0414647	0.302712	0.76211	97.89	0.32	3600249	d__Bacteria	p__Bacillota_A	c__Clostridia	o__Lachnospirales	f__Lachnospiraceae	g__Blautia_A	s__Blautia_A faecis	yes	no	propionate
ntk_a_beta_1_42_40_derived	37_bin49		var_biomarker ~ sex	0.0179693	0.228386	0.0786794	0.937288	97.89	0.32	3600249	d__Bacteria	p__Bacillota_A	c__Clostridia	o__Lachnospirales	f__Lachnospiraceae	g__Blautia_A	s__Blautia_A faecis	yes	no	propionate
ntk_a_beta_1_42_40_derived	37_bin49		var_biomarker ~ var_mb_by_sex	0.0101902	0.0694987	0.146625	0.883428	97.89	0.32	3600249	d__Bacteria	p__Bacillota_A	c__Clostridia	o__Lachnospirales	f__Lachnospiraceae	g__Blautia_A	s__Blautia_A faecis	yes	no	propionate
ntk_a_beta_1_42_40_derived	37_bin49		var_biomarker ~ dx	-0.247376	0.0844713	-2.92852	0.00340578	97.89	0.32	3600249	d__Bacteria	p__Bacillota_A	c__Clostridia	o__Lachnospirales	f__Lachnospiraceae	g__Blautia_A	s__Blautia_A faecis	yes	no	propionate
ntk_a_beta_1_42_40_derived	37_bin49		var_biomarker ~ mars_age	-0.00775722	0.00334995	-2.31563	0.0205787	97.89	0.32	3600249	d__Bacteria	p__Bacillota_A	c__Clostridia	o__Lachnospirales	f__Lachnospiraceae	g__Blautia_A	s__Blautia_A faecis	yes	no	propionate
ntk_a_beta_1_42_40_derived	37_bin49		var_biomarker ~ apoe4	-0.2129	0.0493864	-4.31091	1.62585773018087e-05	97.89	0.32	3600249	d__Bacteria	p__Bacillota_A	c__Clostridia	o__Lachnospirales	f__Lachnospiraceae	g__Blautia_A	s__Blautia_A faecis	yes	no	propionate
ntk_a_beta_1_42_40_derived	37_bin49		var_biomarker ~ ntk_table	0.058006	0.0512715	1.13135	0.257908	97.89	0.32	3600249	d__Bacteria	p__Bacillota_A	c__Clostridia	o__Lachnospirales	f__Lachnospiraceae	g__Blautia_A	s__Blautia_A faecis	yes	no	propionate
ntk_a_beta_1_42_40_derived	37_bin49		var_biomarker ~ bristol_type_1_7	-0.0180907	0.0194755	-0.928894	0.352944	97.89	0.32	3600249	d__Bacteria	p__Bacillota_A	c__Clostridia	o__Lachnospirales	f__Lachnospiraceae	g__Blautia_A	s__Blautia_A faecis	yes	no	propionate
ntk_a_beta_1_42_40_derived	38_bin20		var_biomarker ~ var_mb	0.0120145	0.0186915	0.642779	0.520367	100	1.61	2012609	d__Bacteria	p__Actinomycetota	c__Coriobacteriia	o__Coriobacteriales	f__Coriobacteriaceae	g__Collinsella	s__Collinsella sp018373675	no	no	none
ntk_a_beta_1_42_40_derived	38_bin20		var_biomarker ~ sex	0.00570564	0.0575712	0.0991058	0.921054	100	1.61	2012609	d__Bacteria	p__Actinomycetota	c__Coriobacteriia	o__Coriobacteriales	f__Coriobacteriaceae	g__Collinsella	s__Collinsella sp018373675	no	no	none
ntk_a_beta_1_42_40_derived	38_bin20		var_biomarker ~ var_mb_by_sex	-0.0439812	0.0249776	-1.76082	0.0782686	100	1.61	2012609	d__Bacteria	p__Actinomycetota	c__Coriobacteriia	o__Coriobacteriales	f__Coriobacteriaceae	g__Collinsella	s__Collinsella sp018373675	no	no	none
ntk_a_beta_1_42_40_derived	38_bin20		var_biomarker ~ dx	-0.266095	0.0746224	-3.56589	0.000362622	100	1.61	2012609	d__Bacteria	p__Actinomycetota	c__Coriobacteriia	o__Coriobacteriales	f__Coriobacteriaceae	g__Collinsella	s__Collinsella sp018373675	no	no	none
ntk_a_beta_1_42_40_derived	38_bin20		var_biomarker ~ mars_age	-0.00783992	0.00321668	-2.43727	0.0147987	100	1.61	2012609	d__Bacteria	p__Actinomycetota	c__Coriobacteriia	o__Coriobacteriales	f__Coriobacteriaceae	g__Collinsella	s__Collinsella sp018373675	no	no	none
ntk_a_beta_1_42_40_derived	38_bin20		var_biomarker ~ apoe4	-0.218316	0.0477898	-4.56826	4.91782742773061e-06	100	1.61	2012609	d__Bacteria	p__Actinomycetota	c__Coriobacteriia	o__Coriobacteriales	f__Coriobacteriaceae	g__Collinsella	s__Collinsella sp018373675	no	no	none
ntk_a_beta_1_42_40_derived	38_bin20		var_biomarker ~ ntk_table	0.0701903	0.0478013	1.46838	0.142002	100	1.61	2012609	d__Bacteria	p__Actinomycetota	c__Coriobacteriia	o__Coriobacteriales	f__Coriobacteriaceae	g__Collinsella	s__Collinsella sp018373675	no	no	none
ntk_a_beta_1_42_40_derived	38_bin20		var_biomarker ~ bristol_type_1_7	-0.0154725	0.0197523	-0.783328	0.433434	100	1.61	2012609	d__Bacteria	p__Actinomycetota	c__Coriobacteriia	o__Coriobacteriales	f__Coriobacteriaceae	g__Collinsella	s__Collinsella sp018373675	no	no	none
ntk_a_beta_1_42_40_derived	38_bin27		var_biomarker ~ var_mb	0.0140806	0.033553	0.419653	0.674739	93.3	0.37	3542787	d__Bacteria	p__Bacteroidota	c__Bacteroidia	o__Bacteroidales	f__Bacteroidaceae	g__Phocaeicola	s__Phocaeicola plebeius_A	yes	no	propionate
ntk_a_beta_1_42_40_derived	38_bin27		var_biomarker ~ sex	0.103711	0.088863	1.16709	0.243173	93.3	0.37	3542787	d__Bacteria	p__Bacteroidota	c__Bacteroidia	o__Bacteroidales	f__Bacteroidaceae	g__Phocaeicola	s__Phocaeicola plebeius_A	yes	no	propionate
ntk_a_beta_1_42_40_derived	38_bin27		var_biomarker ~ var_mb_by_sex	-0.0356813	0.0468911	-0.760938	0.446694	93.3	0.37	3542787	d__Bacteria	p__Bacteroidota	c__Bacteroidia	o__Bacteroidales	f__Bacteroidaceae	g__Phocaeicola	s__Phocaeicola plebeius_A	yes	no	propionate
ntk_a_beta_1_42_40_derived	38_bin27		var_biomarker ~ dx	-0.255038	0.0844037	-3.02165	0.00251401	93.3	0.37	3542787	d__Bacteria	p__Bacteroidota	c__Bacteroidia	o__Bacteroidales	f__Bacteroidaceae	g__Phocaeicola	s__Phocaeicola plebeius_A	yes	no	propionate
ntk_a_beta_1_42_40_derived	38_bin27		var_biomarker ~ mars_age	-0.0080053	0.00324122	-2.46985	0.0135171	93.3	0.37	3542787	d__Bacteria	p__Bacteroidota	c__Bacteroidia	o__Bacteroidales	f__Bacteroidaceae	g__Phocaeicola	s__Phocaeicola plebeius_A	yes	no	propionate
ntk_a_beta_1_42_40_derived	38_bin27		var_biomarker ~ apoe4	-0.209355	0.0487451	-4.29489	1.74777453596509e-05	93.3	0.37	3542787	d__Bacteria	p__Bacteroidota	c__Bacteroidia	o__Bacteroidales	f__Bacteroidaceae	g__Phocaeicola	s__Phocaeicola plebeius_A	yes	no	propionate
ntk_a_beta_1_42_40_derived	38_bin27		var_biomarker ~ ntk_table	0.0577165	0.048156	1.19853	0.23071	93.3	0.37	3542787	d__Bacteria	p__Bacteroidota	c__Bacteroidia	o__Bacteroidales	f__Bacteroidaceae	g__Phocaeicola	s__Phocaeicola plebeius_A	yes	no	propionate
ntk_a_beta_1_42_40_derived	38_bin27		var_biomarker ~ bristol_type_1_7	-0.0169736	0.0198181	-0.856471	0.391737	93.3	0.37	3542787	d__Bacteria	p__Bacteroidota	c__Bacteroidia	o__Bacteroidales	f__Bacteroidaceae	g__Phocaeicola	s__Phocaeicola plebeius_A	yes	no	propionate
ntk_a_beta_1_42_40_derived	38_bin35		var_biomarker ~ var_mb	-0.0187833	0.0322625	-0.582202	0.560431	90.27	0.67	1753524	d__Bacteria	p__Bacillota_A	c__Clostridia	o__Oscillospirales	f__Oscillospiraceae	g__Vescimonas	s__Vescimonas sp000435555	no	no	none
ntk_a_beta_1_42_40_derived	38_bin35		var_biomarker ~ sex	0.0509894	0.0504017	1.01166	0.311701	90.27	0.67	1753524	d__Bacteria	p__Bacillota_A	c__Clostridia	o__Oscillospirales	f__Oscillospiraceae	g__Vescimonas	s__Vescimonas sp000435555	no	no	none
ntk_a_beta_1_42_40_derived	38_bin35		var_biomarker ~ var_mb_by_sex	-0.00119596	0.0414439	-0.0288575	0.976978	90.27	0.67	1753524	d__Bacteria	p__Bacillota_A	c__Clostridia	o__Oscillospirales	f__Oscillospiraceae	g__Vescimonas	s__Vescimonas sp000435555	no	no	none
ntk_a_beta_1_42_40_derived	38_bin35		var_biomarker ~ dx	-0.26344	0.0824097	-3.19671	0.00139004	90.27	0.67	1753524	d__Bacteria	p__Bacillota_A	c__Clostridia	o__Oscillospirales	f__Oscillospiraceae	g__Vescimonas	s__Vescimonas sp000435555	no	no	none
ntk_a_beta_1_42_40_derived	38_bin35		var_biomarker ~ mars_age	-0.00713443	0.00342337	-2.08404	0.0371568	90.27	0.67	1753524	d__Bacteria	p__Bacillota_A	c__Clostridia	o__Oscillospirales	f__Oscillospiraceae	g__Vescimonas	s__Vescimonas sp000435555	no	no	none
ntk_a_beta_1_42_40_derived	38_bin35		var_biomarker ~ apoe4	-0.216193	0.0489898	-4.41302	1.01940768129083e-05	90.27	0.67	1753524	d__Bacteria	p__Bacillota_A	c__Clostridia	o__Oscillospirales	f__Oscillospiraceae	g__Vescimonas	s__Vescimonas sp000435555	no	no	none
ntk_a_beta_1_42_40_derived	38_bin35		var_biomarker ~ ntk_table	0.0628519	0.0490663	1.28096	0.200209	90.27	0.67	1753524	d__Bacteria	p__Bacillota_A	c__Clostridia	o__Oscillospirales	f__Oscillospiraceae	g__Vescimonas	s__Vescimonas sp000435555	no	no	none
ntk_a_beta_1_42_40_derived	38_bin35		var_biomarker ~ bristol_type_1_7	-0.0214983	0.0208576	-1.03071	0.302675	90.27	0.67	1753524	d__Bacteria	p__Bacillota_A	c__Clostridia	o__Oscillospirales	f__Oscillospiraceae	g__Vescimonas	s__Vescimonas sp000435555	no	no	none
ntk_a_beta_1_42_40_derived	38_bin46		var_biomarker ~ var_mb	-0.0169622	0.0318562	-0.532463	0.594405	90.33	1.01	1954266	d__Bacteria	p__Bacillota_A	c__Clostridia	o__Oscillospirales	f__Oscillospiraceae	g__Vescimonas	s__Vescimonas sp934591745	no	no	none
ntk_a_beta_1_42_40_derived	38_bin46		var_biomarker ~ sex	0.0797471	0.0526391	1.51498	0.129778	90.33	1.01	1954266	d__Bacteria	p__Bacillota_A	c__Clostridia	o__Oscillospirales	f__Oscillospiraceae	g__Vescimonas	s__Vescimonas sp934591745	no	no	none
ntk_a_beta_1_42_40_derived	38_bin46		var_biomarker ~ var_mb_by_sex	0.0380417	0.0376604	1.01013	0.312435	90.33	1.01	1954266	d__Bacteria	p__Bacillota_A	c__Clostridia	o__Oscillospirales	f__Oscillospiraceae	g__Vescimonas	s__Vescimonas sp934591745	no	no	none
ntk_a_beta_1_42_40_derived	38_bin46		var_biomarker ~ dx	-0.239531	0.0882245	-2.71502	0.00662713	90.33	1.01	1954266	d__Bacteria	p__Bacillota_A	c__Clostridia	o__Oscillospirales	f__Oscillospiraceae	g__Vescimonas	s__Vescimonas sp934591745	no	no	none
ntk_a_beta_1_42_40_derived	38_bin46		var_biomarker ~ mars_age	-0.00849015	0.003283	-2.5861	0.00970694	90.33	1.01	1954266	d__Bacteria	p__Bacillota_A	c__Clostridia	o__Oscillospirales	f__Oscillospiraceae	g__Vescimonas	s__Vescimonas sp934591745	no	no	none
ntk_a_beta_1_42_40_derived	38_bin46		var_biomarker ~ apoe4	-0.216644	0.0482948	-4.48586	7.26198131673073e-06	90.33	1.01	1954266	d__Bacteria	p__Bacillota_A	c__Clostridia	o__Oscillospirales	f__Oscillospiraceae	g__Vescimonas	s__Vescimonas sp934591745	no	no	none
ntk_a_beta_1_42_40_derived	38_bin46		var_biomarker ~ ntk_table	0.0623286	0.0493196	1.26377	0.206313	90.33	1.01	1954266	d__Bacteria	p__Bacillota_A	c__Clostridia	o__Oscillospirales	f__Oscillospiraceae	g__Vescimonas	s__Vescimonas sp934591745	no	no	none
ntk_a_beta_1_42_40_derived	38_bin46		var_biomarker ~ bristol_type_1_7	-0.0182285	0.0207962	-0.876529	0.380742	90.33	1.01	1954266	d__Bacteria	p__Bacillota_A	c__Clostridia	o__Oscillospirales	f__Oscillospiraceae	g__Vescimonas	s__Vescimonas sp934591745	no	no	none
ntk_a_beta_1_42_40_derived	38_bin74		var_biomarker ~ var_mb	0.0458142	0.0232592	1.96973	0.0488697	97.52	1.02	2240356	d__Bacteria	p__Bacillota_A	c__Clostridia	o__Oscillospirales	f__Ruminococcaceae	g__Faecalibacterium	s__Faecalibacterium duncaniae	no	no	none
ntk_a_beta_1_42_40_derived	38_bin74		var_biomarker ~ sex	0.0612963	0.0614451	0.997579	0.318484	97.52	1.02	2240356	d__Bacteria	p__Bacillota_A	c__Clostridia	o__Oscillospirales	f__Ruminococcaceae	g__Faecalibacterium	s__Faecalibacterium duncaniae	no	no	none
ntk_a_beta_1_42_40_derived	38_bin74		var_biomarker ~ var_mb_by_sex	-0.022397	0.031989	-0.700146	0.483836	97.52	1.02	2240356	d__Bacteria	p__Bacillota_A	c__Clostridia	o__Oscillospirales	f__Ruminococcaceae	g__Faecalibacterium	s__Faecalibacterium duncaniae	no	no	none
ntk_a_beta_1_42_40_derived	38_bin74		var_biomarker ~ dx	-0.260692	0.0893403	-2.91797	0.0035232	97.52	1.02	2240356	d__Bacteria	p__Bacillota_A	c__Clostridia	o__Oscillospirales	f__Ruminococcaceae	g__Faecalibacterium	s__Faecalibacterium duncaniae	no	no	none
ntk_a_beta_1_42_40_derived	38_bin74		var_biomarker ~ mars_age	-0.00747106	0.00323648	-2.30839	0.0209774	97.52	1.02	2240356	d__Bacteria	p__Bacillota_A	c__Clostridia	o__Oscillospirales	f__Ruminococcaceae	g__Faecalibacterium	s__Faecalibacterium duncaniae	no	no	none
ntk_a_beta_1_42_40_derived	38_bin74		var_biomarker ~ apoe4	-0.202114	0.0496852	-4.06789	4.74403467602969e-05	97.52	1.02	2240356	d__Bacteria	p__Bacillota_A	c__Clostridia	o__Oscillospirales	f__Ruminococcaceae	g__Faecalibacterium	s__Faecalibacterium duncaniae	no	no	none
ntk_a_beta_1_42_40_derived	38_bin74		var_biomarker ~ ntk_table	0.0635875	0.0485669	1.30928	0.190441	97.52	1.02	2240356	d__Bacteria	p__Bacillota_A	c__Clostridia	o__Oscillospirales	f__Ruminococcaceae	g__Faecalibacterium	s__Faecalibacterium duncaniae	no	no	none
ntk_a_beta_1_42_40_derived	38_bin74		var_biomarker ~ bristol_type_1_7	-0.0271638	0.0197648	-1.37435	0.169333	97.52	1.02	2240356	d__Bacteria	p__Bacillota_A	c__Clostridia	o__Oscillospirales	f__Ruminococcaceae	g__Faecalibacterium	s__Faecalibacterium duncaniae	no	no	none
ntk_a_beta_1_42_40_derived	38_bin8		var_biomarker ~ var_mb	-0.0548348	0.0341447	-1.60595	0.108284	96.98	0.54	4277562	d__Bacteria	p__Bacteroidota	c__Bacteroidia	o__Bacteroidales	f__Tannerellaceae	g__Parabacteroides	s__Parabacteroides distasonis	yes	no	propionate
ntk_a_beta_1_42_40_derived	38_bin8		var_biomarker ~ sex	-0.0275555	0.0681901	-0.404098	0.686141	96.98	0.54	4277562	d__Bacteria	p__Bacteroidota	c__Bacteroidia	o__Bacteroidales	f__Tannerellaceae	g__Parabacteroides	s__Parabacteroides distasonis	yes	no	propionate
ntk_a_beta_1_42_40_derived	38_bin8		var_biomarker ~ var_mb_by_sex	0.089727	0.0448952	1.99859	0.0456528	96.98	0.54	4277562	d__Bacteria	p__Bacteroidota	c__Bacteroidia	o__Bacteroidales	f__Tannerellaceae	g__Parabacteroides	s__Parabacteroides distasonis	yes	no	propionate
ntk_a_beta_1_42_40_derived	38_bin8		var_biomarker ~ dx	-0.251328	0.0820215	-3.06417	0.00218278	96.98	0.54	4277562	d__Bacteria	p__Bacteroidota	c__Bacteroidia	o__Bacteroidales	f__Tannerellaceae	g__Parabacteroides	s__Parabacteroides distasonis	yes	no	propionate
ntk_a_beta_1_42_40_derived	38_bin8		var_biomarker ~ mars_age	-0.00790172	0.0031877	-2.47881	0.013182	96.98	0.54	4277562	d__Bacteria	p__Bacteroidota	c__Bacteroidia	o__Bacteroidales	f__Tannerellaceae	g__Parabacteroides	s__Parabacteroides distasonis	yes	no	propionate
ntk_a_beta_1_42_40_derived	38_bin8		var_biomarker ~ apoe4	-0.224941	0.0480584	-4.68058	2.86062417909072e-06	96.98	0.54	4277562	d__Bacteria	p__Bacteroidota	c__Bacteroidia	o__Bacteroidales	f__Tannerellaceae	g__Parabacteroides	s__Parabacteroides distasonis	yes	no	propionate
ntk_a_beta_1_42_40_derived	38_bin8		var_biomarker ~ ntk_table	0.0734505	0.0498663	1.47295	0.140765	96.98	0.54	4277562	d__Bacteria	p__Bacteroidota	c__Bacteroidia	o__Bacteroidales	f__Tannerellaceae	g__Parabacteroides	s__Parabacteroides distasonis	yes	no	propionate
ntk_a_beta_1_42_40_derived	38_bin8		var_biomarker ~ bristol_type_1_7	-0.018019	0.0191398	-0.941444	0.346478	96.98	0.54	4277562	d__Bacteria	p__Bacteroidota	c__Bacteroidia	o__Bacteroidales	f__Tannerellaceae	g__Parabacteroides	s__Parabacteroides distasonis	yes	no	propionate
ntk_a_beta_1_42_40_derived	39_bin19		var_biomarker ~ var_mb	-0.0163164	0.0232809	-0.700851	0.483396	98.39	0.81	2001238	d__Bacteria	p__Bacillota_A	c__Clostridia	o__Christensenellales	f__CAG-138	g__Phil1	s__Phil1 sp001940855	yes	no	propionate
ntk_a_beta_1_42_40_derived	39_bin19		var_biomarker ~ sex	0.0367641	0.107132	0.343166	0.731474	98.39	0.81	2001238	d__Bacteria	p__Bacillota_A	c__Clostridia	o__Christensenellales	f__CAG-138	g__Phil1	s__Phil1 sp001940855	yes	no	propionate
ntk_a_beta_1_42_40_derived	39_bin19		var_biomarker ~ var_mb_by_sex	-0.00413358	0.0386286	-0.107008	0.914782	98.39	0.81	2001238	d__Bacteria	p__Bacillota_A	c__Clostridia	o__Christensenellales	f__CAG-138	g__Phil1	s__Phil1 sp001940855	yes	no	propionate
ntk_a_beta_1_42_40_derived	39_bin19		var_biomarker ~ dx	-0.264322	0.0885397	-2.98535	0.00283251	98.39	0.81	2001238	d__Bacteria	p__Bacillota_A	c__Clostridia	o__Christensenellales	f__CAG-138	g__Phil1	s__Phil1 sp001940855	yes	no	propionate
ntk_a_beta_1_42_40_derived	39_bin19		var_biomarker ~ mars_age	-0.00765061	0.00319043	-2.39798	0.0164856	98.39	0.81	2001238	d__Bacteria	p__Bacillota_A	c__Clostridia	o__Christensenellales	f__CAG-138	g__Phil1	s__Phil1 sp001940855	yes	no	propionate
ntk_a_beta_1_42_40_derived	39_bin19		var_biomarker ~ apoe4	-0.215205	0.0485766	-4.43022	9.41365508033698e-06	98.39	0.81	2001238	d__Bacteria	p__Bacillota_A	c__Clostridia	o__Christensenellales	f__CAG-138	g__Phil1	s__Phil1 sp001940855	yes	no	propionate
ntk_a_beta_1_42_40_derived	39_bin19		var_biomarker ~ ntk_table	0.0606436	0.0497416	1.21917	0.222779	98.39	0.81	2001238	d__Bacteria	p__Bacillota_A	c__Clostridia	o__Christensenellales	f__CAG-138	g__Phil1	s__Phil1 sp001940855	yes	no	propionate
ntk_a_beta_1_42_40_derived	39_bin19		var_biomarker ~ bristol_type_1_7	-0.0223595	0.0216587	-1.03236	0.301904	98.39	0.81	2001238	d__Bacteria	p__Bacillota_A	c__Clostridia	o__Christensenellales	f__CAG-138	g__Phil1	s__Phil1 sp001940855	yes	no	propionate
ntk_a_beta_1_42_40_derived	39_bin27		var_biomarker ~ var_mb	-0.0133112	0.0197575	-0.673726	0.500485	97.05	0	2285765	d__Bacteria	p__Bacillota_A	c__Clostridia	o__Oscillospirales	f__Acutalibacteraceae	g__CAG-177	s__CAG-177 sp000431775	no	no	none
ntk_a_beta_1_42_40_derived	39_bin27		var_biomarker ~ sex	0.177975	0.0807959	2.20278	0.0276106	97.05	0	2285765	d__Bacteria	p__Bacillota_A	c__Clostridia	o__Oscillospirales	f__Acutalibacteraceae	g__CAG-177	s__CAG-177 sp000431775	no	no	none
ntk_a_beta_1_42_40_derived	39_bin27		var_biomarker ~ var_mb_by_sex	0.0433408	0.0271149	1.59841	0.109951	97.05	0	2285765	d__Bacteria	p__Bacillota_A	c__Clostridia	o__Oscillospirales	f__Acutalibacteraceae	g__CAG-177	s__CAG-177 sp000431775	no	no	none
ntk_a_beta_1_42_40_derived	39_bin27		var_biomarker ~ dx	-0.231958	0.085625	-2.709	0.0067487	97.05	0	2285765	d__Bacteria	p__Bacillota_A	c__Clostridia	o__Oscillospirales	f__Acutalibacteraceae	g__CAG-177	s__CAG-177 sp000431775	no	no	none
ntk_a_beta_1_42_40_derived	39_bin27		var_biomarker ~ mars_age	-0.00861935	0.00322741	-2.67067	0.00756991	97.05	0	2285765	d__Bacteria	p__Bacillota_A	c__Clostridia	o__Oscillospirales	f__Acutalibacteraceae	g__CAG-177	s__CAG-177 sp000431775	no	no	none
ntk_a_beta_1_42_40_derived	39_bin27		var_biomarker ~ apoe4	-0.206312	0.0496673	-4.15389	3.26872381168908e-05	97.05	0	2285765	d__Bacteria	p__Bacillota_A	c__Clostridia	o__Oscillospirales	f__Acutalibacteraceae	g__CAG-177	s__CAG-177 sp000431775	no	no	none
ntk_a_beta_1_42_40_derived	39_bin27		var_biomarker ~ ntk_table	0.0589276	0.0490068	1.20244	0.229194	97.05	0	2285765	d__Bacteria	p__Bacillota_A	c__Clostridia	o__Oscillospirales	f__Acutalibacteraceae	g__CAG-177	s__CAG-177 sp000431775	no	no	none
ntk_a_beta_1_42_40_derived	39_bin27		var_biomarker ~ bristol_type_1_7	-0.0170546	0.0195962	-0.870302	0.384136	97.05	0	2285765	d__Bacteria	p__Bacillota_A	c__Clostridia	o__Oscillospirales	f__Acutalibacteraceae	g__CAG-177	s__CAG-177 sp000431775	no	no	none
ntk_a_beta_1_42_40_derived	39_bin31		var_biomarker ~ var_mb	-0.00650887	0.0144148	-0.45154	0.651601	98.88	0	1377555	d__Bacteria	p__Bacillota	c__Bacilli	o__RFN20	f__CAG-631	g__Caccosoma	s__Caccosoma faecigallinarum	no	no	none
ntk_a_beta_1_42_40_derived	39_bin31		var_biomarker ~ sex	0.0920365	0.112605	0.817336	0.413736	98.88	0	1377555	d__Bacteria	p__Bacillota	c__Bacilli	o__RFN20	f__CAG-631	g__Caccosoma	s__Caccosoma faecigallinarum	no	no	none
ntk_a_beta_1_42_40_derived	39_bin31		var_biomarker ~ var_mb_by_sex	0.00940905	0.0228872	0.411106	0.680995	98.88	0	1377555	d__Bacteria	p__Bacillota	c__Bacilli	o__RFN20	f__CAG-631	g__Caccosoma	s__Caccosoma faecigallinarum	no	no	none
ntk_a_beta_1_42_40_derived	39_bin31		var_biomarker ~ dx	-0.247424	0.0837912	-2.95287	0.00314837	98.88	0	1377555	d__Bacteria	p__Bacillota	c__Bacilli	o__RFN20	f__CAG-631	g__Caccosoma	s__Caccosoma faecigallinarum	no	no	none
ntk_a_beta_1_42_40_derived	39_bin31		var_biomarker ~ mars_age	-0.00789274	0.00320063	-2.46599	0.0136635	98.88	0	1377555	d__Bacteria	p__Bacillota	c__Bacilli	o__RFN20	f__CAG-631	g__Caccosoma	s__Caccosoma faecigallinarum	no	no	none
ntk_a_beta_1_42_40_derived	39_bin31		var_biomarker ~ apoe4	-0.213503	0.0488613	-4.36957	1.2448870601478e-05	98.88	0	1377555	d__Bacteria	p__Bacillota	c__Bacilli	o__RFN20	f__CAG-631	g__Caccosoma	s__Caccosoma faecigallinarum	no	no	none
ntk_a_beta_1_42_40_derived	39_bin31		var_biomarker ~ ntk_table	0.0661372	0.0496684	1.33157	0.183	98.88	0	1377555	d__Bacteria	p__Bacillota	c__Bacilli	o__RFN20	f__CAG-631	g__Caccosoma	s__Caccosoma faecigallinarum	no	no	none
ntk_a_beta_1_42_40_derived	39_bin31		var_biomarker ~ bristol_type_1_7	-0.0192969	0.020215	-0.954583	0.339789	98.88	0	1377555	d__Bacteria	p__Bacillota	c__Bacilli	o__RFN20	f__CAG-631	g__Caccosoma	s__Caccosoma faecigallinarum	no	no	none
ntk_a_beta_1_42_40_derived	39_bin32		var_biomarker ~ var_mb	-0.000984572	0.0207823	-0.0473756	0.962214	92.73	0.5	1656698	d__Bacteria	p__Bacillota_A	c__Clostridia	o__Oscillospirales	f__Oscillospiraceae	g__ER4	s__ER4 sp900317525	no	no	none
ntk_a_beta_1_42_40_derived	39_bin32		var_biomarker ~ sex	0.0616691	0.0563437	1.09452	0.273729	92.73	0.5	1656698	d__Bacteria	p__Bacillota_A	c__Clostridia	o__Oscillospirales	f__Oscillospiraceae	g__ER4	s__ER4 sp900317525	no	no	none
ntk_a_beta_1_42_40_derived	39_bin32		var_biomarker ~ var_mb_by_sex	-0.0237252	0.0334336	-0.709623	0.477938	92.73	0.5	1656698	d__Bacteria	p__Bacillota_A	c__Clostridia	o__Oscillospirales	f__Oscillospiraceae	g__ER4	s__ER4 sp900317525	no	no	none
ntk_a_beta_1_42_40_derived	39_bin32		var_biomarker ~ dx	-0.262476	0.0827874	-3.17048	0.00152186	92.73	0.5	1656698	d__Bacteria	p__Bacillota_A	c__Clostridia	o__Oscillospirales	f__Oscillospiraceae	g__ER4	s__ER4 sp900317525	no	no	none
ntk_a_beta_1_42_40_derived	39_bin32		var_biomarker ~ mars_age	-0.00756062	0.00320919	-2.35593	0.0184766	92.73	0.5	1656698	d__Bacteria	p__Bacillota_A	c__Clostridia	o__Oscillospirales	f__Oscillospiraceae	g__ER4	s__ER4 sp900317525	no	no	none
ntk_a_beta_1_42_40_derived	39_bin32		var_biomarker ~ apoe4	-0.213344	0.0484813	-4.40054	1.0798351961494e-05	92.73	0.5	1656698	d__Bacteria	p__Bacillota_A	c__Clostridia	o__Oscillospirales	f__Oscillospiraceae	g__ER4	s__ER4 sp900317525	no	no	none
ntk_a_beta_1_42_40_derived	39_bin32		var_biomarker ~ ntk_table	0.0661404	0.048661	1.35921	0.174081	92.73	0.5	1656698	d__Bacteria	p__Bacillota_A	c__Clostridia	o__Oscillospirales	f__Oscillospiraceae	g__ER4	s__ER4 sp900317525	no	no	none
ntk_a_beta_1_42_40_derived	39_bin32		var_biomarker ~ bristol_type_1_7	-0.0197264	0.0201182	-0.980523	0.326828	92.73	0.5	1656698	d__Bacteria	p__Bacillota_A	c__Clostridia	o__Oscillospirales	f__Oscillospiraceae	g__ER4	s__ER4 sp900317525	no	no	none
ntk_a_beta_1_42_40_derived	39_bin34		var_biomarker ~ var_mb	-0.0207116	0.0217644	-0.951627	0.341286	100	1.12	1666016	d__Bacteria	p__Bacillota	c__Bacilli	o__RFN20	f__CAG-449	g__UBA3210	s__UBA3210 sp900755065	no	no	none
ntk_a_beta_1_42_40_derived	39_bin34		var_biomarker ~ sex	-0.171433	0.182541	-0.939149	0.347654	100	1.12	1666016	d__Bacteria	p__Bacillota	c__Bacilli	o__RFN20	f__CAG-449	g__UBA3210	s__UBA3210 sp900755065	no	no	none
ntk_a_beta_1_42_40_derived	39_bin34		var_biomarker ~ var_mb_by_sex	-0.0642316	0.0505868	-1.26973	0.204181	100	1.12	1666016	d__Bacteria	p__Bacillota	c__Bacilli	o__RFN20	f__CAG-449	g__UBA3210	s__UBA3210 sp900755065	no	no	none
ntk_a_beta_1_42_40_derived	39_bin34		var_biomarker ~ dx	-0.216324	0.0905596	-2.38875	0.0169058	100	1.12	1666016	d__Bacteria	p__Bacillota	c__Bacilli	o__RFN20	f__CAG-449	g__UBA3210	s__UBA3210 sp900755065	no	no	none
ntk_a_beta_1_42_40_derived	39_bin34		var_biomarker ~ mars_age	-0.00903855	0.00319197	-2.83165	0.0046308	100	1.12	1666016	d__Bacteria	p__Bacillota	c__Bacilli	o__RFN20	f__CAG-449	g__UBA3210	s__UBA3210 sp900755065	no	no	none
ntk_a_beta_1_42_40_derived	39_bin34		var_biomarker ~ apoe4	-0.223066	0.0493651	-4.51869	6.22220994861422e-06	100	1.12	1666016	d__Bacteria	p__Bacillota	c__Bacilli	o__RFN20	f__CAG-449	g__UBA3210	s__UBA3210 sp900755065	no	no	none
ntk_a_beta_1_42_40_derived	39_bin34		var_biomarker ~ ntk_table	0.0567453	0.0491519	1.15449	0.2483	100	1.12	1666016	d__Bacteria	p__Bacillota	c__Bacilli	o__RFN20	f__CAG-449	g__UBA3210	s__UBA3210 sp900755065	no	no	none
ntk_a_beta_1_42_40_derived	39_bin34		var_biomarker ~ bristol_type_1_7	-0.0189383	0.0198891	-0.952195	0.340998	100	1.12	1666016	d__Bacteria	p__Bacillota	c__Bacilli	o__RFN20	f__CAG-449	g__UBA3210	s__UBA3210 sp900755065	no	no	none
ntk_a_beta_1_42_40_derived	39_bin41		var_biomarker ~ var_mb	-0.108083	0.0272843	-3.96137	7.45220164404259e-05	91.05	1.34	2503097	d__Bacteria	p__Bacillota_A	c__Clostridia	o__Oscillospirales	f__Oscillospiraceae	g__Dysosmobacter	s__	no	no	none
ntk_a_beta_1_42_40_derived	39_bin41		var_biomarker ~ sex	-0.158741	0.102152	-1.55396	0.120193	91.05	1.34	2503097	d__Bacteria	p__Bacillota_A	c__Clostridia	o__Oscillospirales	f__Oscillospiraceae	g__Dysosmobacter	s__	no	no	none
ntk_a_beta_1_42_40_derived	39_bin41		var_biomarker ~ var_mb_by_sex	0.120347	0.0573636	2.09798	0.0359073	91.05	1.34	2503097	d__Bacteria	p__Bacillota_A	c__Clostridia	o__Oscillospirales	f__Oscillospiraceae	g__Dysosmobacter	s__	no	no	none
ntk_a_beta_1_42_40_derived	39_bin41		var_biomarker ~ dx	-0.2531	0.0816127	-3.10123	0.00192717	91.05	1.34	2503097	d__Bacteria	p__Bacillota_A	c__Clostridia	o__Oscillospirales	f__Oscillospiraceae	g__Dysosmobacter	s__	no	no	none
ntk_a_beta_1_42_40_derived	39_bin41		var_biomarker ~ mars_age	-0.00780997	0.00317209	-2.46209	0.013813	91.05	1.34	2503097	d__Bacteria	p__Bacillota_A	c__Clostridia	o__Oscillospirales	f__Oscillospiraceae	g__Dysosmobacter	s__	no	no	none
ntk_a_beta_1_42_40_derived	39_bin41		var_biomarker ~ apoe4	-0.216825	0.0475719	-4.55784	5.16832294605862e-06	91.05	1.34	2503097	d__Bacteria	p__Bacillota_A	c__Clostridia	o__Oscillospirales	f__Oscillospiraceae	g__Dysosmobacter	s__	no	no	none
ntk_a_beta_1_42_40_derived	39_bin41		var_biomarker ~ ntk_table	0.0581356	0.0482596	1.20464	0.228341	91.05	1.34	2503097	d__Bacteria	p__Bacillota_A	c__Clostridia	o__Oscillospirales	f__Oscillospiraceae	g__Dysosmobacter	s__	no	no	none
ntk_a_beta_1_42_40_derived	39_bin41		var_biomarker ~ bristol_type_1_7	-0.0174838	0.0184259	-0.948871	0.342686	91.05	1.34	2503097	d__Bacteria	p__Bacillota_A	c__Clostridia	o__Oscillospirales	f__Oscillospiraceae	g__Dysosmobacter	s__	no	no	none
ntk_a_beta_1_42_40_derived	39_bin54		var_biomarker ~ var_mb	0.0719927	0.0363252	1.98189	0.0474912	93.56	0.81	3072192	d__Bacteria	p__Bacillota_A	c__Clostridia	o__Lachnospirales	f__Lachnospiraceae	g__CAG-95	s__CAG-95 sp000438155	no	no	none
ntk_a_beta_1_42_40_derived	39_bin54		var_biomarker ~ sex	0.179413	0.159731	1.12322	0.261346	93.56	0.81	3072192	d__Bacteria	p__Bacillota_A	c__Clostridia	o__Lachnospirales	f__Lachnospiraceae	g__CAG-95	s__CAG-95 sp000438155	no	no	none
ntk_a_beta_1_42_40_derived	39_bin54		var_biomarker ~ var_mb_by_sex	-0.0489958	0.0623939	-0.785266	0.432297	93.56	0.81	3072192	d__Bacteria	p__Bacillota_A	c__Clostridia	o__Lachnospirales	f__Lachnospiraceae	g__CAG-95	s__CAG-95 sp000438155	no	no	none
ntk_a_beta_1_42_40_derived	39_bin54		var_biomarker ~ dx	-0.25008	0.0811067	-3.08335	0.00204685	93.56	0.81	3072192	d__Bacteria	p__Bacillota_A	c__Clostridia	o__Lachnospirales	f__Lachnospiraceae	g__CAG-95	s__CAG-95 sp000438155	no	no	none
ntk_a_beta_1_42_40_derived	39_bin54		var_biomarker ~ mars_age	-0.00621279	0.00336096	-1.84852	0.0645274	93.56	0.81	3072192	d__Bacteria	p__Bacillota_A	c__Clostridia	o__Lachnospirales	f__Lachnospiraceae	g__CAG-95	s__CAG-95 sp000438155	no	no	none
ntk_a_beta_1_42_40_derived	39_bin54		var_biomarker ~ apoe4	-0.219588	0.0491746	-4.46548	7.98896719933495e-06	93.56	0.81	3072192	d__Bacteria	p__Bacillota_A	c__Clostridia	o__Lachnospirales	f__Lachnospiraceae	g__CAG-95	s__CAG-95 sp000438155	no	no	none
ntk_a_beta_1_42_40_derived	39_bin54		var_biomarker ~ ntk_table	0.0704961	0.048653	1.44896	0.147349	93.56	0.81	3072192	d__Bacteria	p__Bacillota_A	c__Clostridia	o__Lachnospirales	f__Lachnospiraceae	g__CAG-95	s__CAG-95 sp000438155	no	no	none
ntk_a_beta_1_42_40_derived	39_bin54		var_biomarker ~ bristol_type_1_7	-0.03345	0.022037	-1.5179	0.129039	93.56	0.81	3072192	d__Bacteria	p__Bacillota_A	c__Clostridia	o__Lachnospirales	f__Lachnospiraceae	g__CAG-95	s__CAG-95 sp000438155	no	no	none
ntk_a_beta_1_42_40_derived	39_bin70		var_biomarker ~ var_mb	-0.00297967	0.0360545	-0.0826434	0.934135	91.28	0.67	1996266	d__Bacteria	p__Bacillota_A	c__Clostridia	o__Oscillospirales	f__Oscillospiraceae	g__Vescimonas	s__Vescimonas sp900313295	no	no	none
ntk_a_beta_1_42_40_derived	39_bin70		var_biomarker ~ sex	0.00159642	0.0894101	0.0178551	0.985754	91.28	0.67	1996266	d__Bacteria	p__Bacillota_A	c__Clostridia	o__Oscillospirales	f__Oscillospiraceae	g__Vescimonas	s__Vescimonas sp900313295	no	no	none
ntk_a_beta_1_42_40_derived	39_bin70		var_biomarker ~ var_mb_by_sex	-0.0373923	0.0647568	-0.577427	0.563651	91.28	0.67	1996266	d__Bacteria	p__Bacillota_A	c__Clostridia	o__Oscillospirales	f__Oscillospiraceae	g__Vescimonas	s__Vescimonas sp900313295	no	no	none
ntk_a_beta_1_42_40_derived	39_bin70		var_biomarker ~ dx	-0.248801	0.0850391	-2.92573	0.00343651	91.28	0.67	1996266	d__Bacteria	p__Bacillota_A	c__Clostridia	o__Oscillospirales	f__Oscillospiraceae	g__Vescimonas	s__Vescimonas sp900313295	no	no	none
ntk_a_beta_1_42_40_derived	39_bin70		var_biomarker ~ mars_age	-0.00752302	0.00325986	-2.30777	0.0210118	91.28	0.67	1996266	d__Bacteria	p__Bacillota_A	c__Clostridia	o__Oscillospirales	f__Oscillospiraceae	g__Vescimonas	s__Vescimonas sp900313295	no	no	none
ntk_a_beta_1_42_40_derived	39_bin70		var_biomarker ~ apoe4	-0.212093	0.0489933	-4.32902	1.49773314472856e-05	91.28	0.67	1996266	d__Bacteria	p__Bacillota_A	c__Clostridia	o__Oscillospirales	f__Oscillospiraceae	g__Vescimonas	s__Vescimonas sp900313295	no	no	none
ntk_a_beta_1_42_40_derived	39_bin70		var_biomarker ~ ntk_table	0.0668435	0.0492164	1.35815	0.174415	91.28	0.67	1996266	d__Bacteria	p__Bacillota_A	c__Clostridia	o__Oscillospirales	f__Oscillospiraceae	g__Vescimonas	s__Vescimonas sp900313295	no	no	none
ntk_a_beta_1_42_40_derived	39_bin70		var_biomarker ~ bristol_type_1_7	-0.0193367	0.0206568	-0.936096	0.349224	91.28	0.67	1996266	d__Bacteria	p__Bacillota_A	c__Clostridia	o__Oscillospirales	f__Oscillospiraceae	g__Vescimonas	s__Vescimonas sp900313295	no	no	none
ntk_a_beta_1_42_40_derived	39_bin78		var_biomarker ~ var_mb	-0.0100894	0.0155031	-0.650796	0.515178	99.05	0.11	2566715	d__Bacteria	p__Pseudomonadota	c__Gammaproteobacteria	o__Burkholderiales	f__Burkholderiaceae_A	g__Parasutterella	s__Parasutterella gallistercoris	no	no	none
ntk_a_beta_1_42_40_derived	39_bin78		var_biomarker ~ sex	0.0379881	0.058348	0.651061	0.515007	99.05	0.11	2566715	d__Bacteria	p__Pseudomonadota	c__Gammaproteobacteria	o__Burkholderiales	f__Burkholderiaceae_A	g__Parasutterella	s__Parasutterella gallistercoris	no	no	none
ntk_a_beta_1_42_40_derived	39_bin78		var_biomarker ~ var_mb_by_sex	0.00998445	0.0250271	0.398946	0.689933	99.05	0.11	2566715	d__Bacteria	p__Pseudomonadota	c__Gammaproteobacteria	o__Burkholderiales	f__Burkholderiaceae_A	g__Parasutterella	s__Parasutterella gallistercoris	no	no	none
ntk_a_beta_1_42_40_derived	39_bin78		var_biomarker ~ dx	-0.249268	0.0849494	-2.93431	0.00334295	99.05	0.11	2566715	d__Bacteria	p__Pseudomonadota	c__Gammaproteobacteria	o__Burkholderiales	f__Burkholderiaceae_A	g__Parasutterella	s__Parasutterella gallistercoris	no	no	none
ntk_a_beta_1_42_40_derived	39_bin78		var_biomarker ~ mars_age	-0.00811511	0.00321935	-2.52073	0.0117112	99.05	0.11	2566715	d__Bacteria	p__Pseudomonadota	c__Gammaproteobacteria	o__Burkholderiales	f__Burkholderiaceae_A	g__Parasutterella	s__Parasutterella gallistercoris	no	no	none
ntk_a_beta_1_42_40_derived	39_bin78		var_biomarker ~ apoe4	-0.213882	0.0490741	-4.35834	1.31055344239073e-05	99.05	0.11	2566715	d__Bacteria	p__Pseudomonadota	c__Gammaproteobacteria	o__Burkholderiales	f__Burkholderiaceae_A	g__Parasutterella	s__Parasutterella gallistercoris	no	no	none
ntk_a_beta_1_42_40_derived	39_bin78		var_biomarker ~ ntk_table	0.0629168	0.0489332	1.28577	0.198523	99.05	0.11	2566715	d__Bacteria	p__Pseudomonadota	c__Gammaproteobacteria	o__Burkholderiales	f__Burkholderiaceae_A	g__Parasutterella	s__Parasutterella gallistercoris	no	no	none
ntk_a_beta_1_42_40_derived	39_bin78		var_biomarker ~ bristol_type_1_7	-0.0170258	0.0195688	-0.870049	0.384274	99.05	0.11	2566715	d__Bacteria	p__Pseudomonadota	c__Gammaproteobacteria	o__Burkholderiales	f__Burkholderiaceae_A	g__Parasutterella	s__Parasutterella gallistercoris	no	no	none
ntk_a_beta_1_42_40_derived	39_bin81		var_biomarker ~ var_mb	-0.0656771	0.0294058	-2.23347	0.0255177	91.8	1.68	2067471	d__Bacteria	p__Bacillota_A	c__Clostridia	o__Oscillospirales	f__Acutalibacteraceae	g__CAG-177	s__CAG-177 sp003514385	no	no	none
ntk_a_beta_1_42_40_derived	39_bin81		var_biomarker ~ sex	0.0348733	0.0606913	0.574601	0.565561	91.8	1.68	2067471	d__Bacteria	p__Bacillota_A	c__Clostridia	o__Oscillospirales	f__Acutalibacteraceae	g__CAG-177	s__CAG-177 sp003514385	no	no	none
ntk_a_beta_1_42_40_derived	39_bin81		var_biomarker ~ var_mb_by_sex	0.0357488	0.0445814	0.801877	0.422624	91.8	1.68	2067471	d__Bacteria	p__Bacillota_A	c__Clostridia	o__Oscillospirales	f__Acutalibacteraceae	g__CAG-177	s__CAG-177 sp003514385	no	no	none
ntk_a_beta_1_42_40_derived	39_bin81		var_biomarker ~ dx	-0.270006	0.0847879	-3.18449	0.00145011	91.8	1.68	2067471	d__Bacteria	p__Bacillota_A	c__Clostridia	o__Oscillospirales	f__Acutalibacteraceae	g__CAG-177	s__CAG-177 sp003514385	no	no	none
ntk_a_beta_1_42_40_derived	39_bin81		var_biomarker ~ mars_age	-0.00725229	0.00316436	-2.29187	0.0219134	91.8	1.68	2067471	d__Bacteria	p__Bacillota_A	c__Clostridia	o__Oscillospirales	f__Acutalibacteraceae	g__CAG-177	s__CAG-177 sp003514385	no	no	none
ntk_a_beta_1_42_40_derived	39_bin81		var_biomarker ~ apoe4	-0.21156	0.0487324	-4.34125	1.41671575444313e-05	91.8	1.68	2067471	d__Bacteria	p__Bacillota_A	c__Clostridia	o__Oscillospirales	f__Acutalibacteraceae	g__CAG-177	s__CAG-177 sp003514385	no	no	none
ntk_a_beta_1_42_40_derived	39_bin81		var_biomarker ~ ntk_table	0.0456007	0.0492658	0.925606	0.354651	91.8	1.68	2067471	d__Bacteria	p__Bacillota_A	c__Clostridia	o__Oscillospirales	f__Acutalibacteraceae	g__CAG-177	s__CAG-177 sp003514385	no	no	none
ntk_a_beta_1_42_40_derived	39_bin81		var_biomarker ~ bristol_type_1_7	-0.0151283	0.019144	-0.790238	0.429389	91.8	1.68	2067471	d__Bacteria	p__Bacillota_A	c__Clostridia	o__Oscillospirales	f__Acutalibacteraceae	g__CAG-177	s__CAG-177 sp003514385	no	no	none
ntk_a_beta_1_42_40_derived	39_bin97		var_biomarker ~ var_mb	0.0104404	0.0180789	0.577493	0.563606	93.94	1.34	2107450	d__Bacteria	p__Bacillota_A	c__Clostridia	o__Christensenellales	f__CAG-138	g__PeH17	s__PeH17 sp000435055	no	no	none
ntk_a_beta_1_42_40_derived	39_bin97		var_biomarker ~ sex	0.0745229	0.0603455	1.23494	0.216854	93.94	1.34	2107450	d__Bacteria	p__Bacillota_A	c__Clostridia	o__Christensenellales	f__CAG-138	g__PeH17	s__PeH17 sp000435055	no	no	none
ntk_a_beta_1_42_40_derived	39_bin97		var_biomarker ~ var_mb_by_sex	-0.016684	0.0263691	-0.632711	0.526923	93.94	1.34	2107450	d__Bacteria	p__Bacillota_A	c__Clostridia	o__Christensenellales	f__CAG-138	g__PeH17	s__PeH17 sp000435055	no	no	none
ntk_a_beta_1_42_40_derived	39_bin97		var_biomarker ~ dx	-0.247681	0.0861297	-2.87567	0.00403165	93.94	1.34	2107450	d__Bacteria	p__Bacillota_A	c__Clostridia	o__Christensenellales	f__CAG-138	g__PeH17	s__PeH17 sp000435055	no	no	none
ntk_a_beta_1_42_40_derived	39_bin97		var_biomarker ~ mars_age	-0.00789045	0.00324947	-2.42823	0.0151729	93.94	1.34	2107450	d__Bacteria	p__Bacillota_A	c__Clostridia	o__Christensenellales	f__CAG-138	g__PeH17	s__PeH17 sp000435055	no	no	none
ntk_a_beta_1_42_40_derived	39_bin97		var_biomarker ~ apoe4	-0.210356	0.0487074	-4.31876	1.56909492923241e-05	93.94	1.34	2107450	d__Bacteria	p__Bacillota_A	c__Clostridia	o__Christensenellales	f__CAG-138	g__PeH17	s__PeH17 sp000435055	no	no	none
ntk_a_beta_1_42_40_derived	39_bin97		var_biomarker ~ ntk_table	0.0656553	0.0490811	1.33769	0.180998	93.94	1.34	2107450	d__Bacteria	p__Bacillota_A	c__Clostridia	o__Christensenellales	f__CAG-138	g__PeH17	s__PeH17 sp000435055	no	no	none
ntk_a_beta_1_42_40_derived	39_bin97		var_biomarker ~ bristol_type_1_7	-0.0154205	0.0218024	-0.707285	0.47939	93.94	1.34	2107450	d__Bacteria	p__Bacillota_A	c__Clostridia	o__Christensenellales	f__CAG-138	g__PeH17	s__PeH17 sp000435055	no	no	none
ntk_a_beta_1_42_40_derived	3_bin11		var_biomarker ~ var_mb	-0.0215541	0.0132908	-1.62174	0.104859	97.28	1.06	2323678	d__Bacteria	p__Bacteroidota	c__Bacteroidia	o__Bacteroidales	f__Rikenellaceae	g__Alistipes	s__Alistipes avistercoris	yes	no	propionate
ntk_a_beta_1_42_40_derived	3_bin11		var_biomarker ~ sex	0.0618515	0.0812152	0.761576	0.446313	97.28	1.06	2323678	d__Bacteria	p__Bacteroidota	c__Bacteroidia	o__Bacteroidales	f__Rikenellaceae	g__Alistipes	s__Alistipes avistercoris	yes	no	propionate
ntk_a_beta_1_42_40_derived	3_bin11		var_biomarker ~ var_mb_by_sex	0.00735947	0.0295816	0.248785	0.803527	97.28	1.06	2323678	d__Bacteria	p__Bacteroidota	c__Bacteroidia	o__Bacteroidales	f__Rikenellaceae	g__Alistipes	s__Alistipes avistercoris	yes	no	propionate
ntk_a_beta_1_42_40_derived	3_bin11		var_biomarker ~ dx	-0.228867	0.0878016	-2.60664	0.00914357	97.28	1.06	2323678	d__Bacteria	p__Bacteroidota	c__Bacteroidia	o__Bacteroidales	f__Rikenellaceae	g__Alistipes	s__Alistipes avistercoris	yes	no	propionate
ntk_a_beta_1_42_40_derived	3_bin11		var_biomarker ~ mars_age	-0.00793119	0.00320869	-2.47179	0.013444	97.28	1.06	2323678	d__Bacteria	p__Bacteroidota	c__Bacteroidia	o__Bacteroidales	f__Rikenellaceae	g__Alistipes	s__Alistipes avistercoris	yes	no	propionate
ntk_a_beta_1_42_40_derived	3_bin11		var_biomarker ~ apoe4	-0.212268	0.0490612	-4.32661	1.51422620151553e-05	97.28	1.06	2323678	d__Bacteria	p__Bacteroidota	c__Bacteroidia	o__Bacteroidales	f__Rikenellaceae	g__Alistipes	s__Alistipes avistercoris	yes	no	propionate
ntk_a_beta_1_42_40_derived	3_bin11		var_biomarker ~ ntk_table	0.0548698	0.0508667	1.0787	0.280722	97.28	1.06	2323678	d__Bacteria	p__Bacteroidota	c__Bacteroidia	o__Bacteroidales	f__Rikenellaceae	g__Alistipes	s__Alistipes avistercoris	yes	no	propionate
ntk_a_beta_1_42_40_derived	3_bin11		var_biomarker ~ bristol_type_1_7	-0.0154197	0.0187488	-0.82244	0.410827	97.28	1.06	2323678	d__Bacteria	p__Bacteroidota	c__Bacteroidia	o__Bacteroidales	f__Rikenellaceae	g__Alistipes	s__Alistipes avistercoris	yes	no	propionate
ntk_a_beta_1_42_40_derived	3_bin29		var_biomarker ~ var_mb	0.0379761	0.0381121	0.99643	0.319041	94.53	0.75	2548667	d__Bacteria	p__Bacteroidota	c__Bacteroidia	o__Bacteroidales	f__Muribaculaceae	g__UBA7173	s__	yes	no	propionate
ntk_a_beta_1_42_40_derived	3_bin29		var_biomarker ~ sex	0.0458101	0.0499062	0.917924	0.358658	94.53	0.75	2548667	d__Bacteria	p__Bacteroidota	c__Bacteroidia	o__Bacteroidales	f__Muribaculaceae	g__UBA7173	s__	yes	no	propionate
ntk_a_beta_1_42_40_derived	3_bin29		var_biomarker ~ var_mb_by_sex	-0.0199989	0.077781	-0.257118	0.797088	94.53	0.75	2548667	d__Bacteria	p__Bacteroidota	c__Bacteroidia	o__Bacteroidales	f__Muribaculaceae	g__UBA7173	s__	yes	no	propionate
ntk_a_beta_1_42_40_derived	3_bin29		var_biomarker ~ dx	-0.251144	0.0869643	-2.88789	0.00387831	94.53	0.75	2548667	d__Bacteria	p__Bacteroidota	c__Bacteroidia	o__Bacteroidales	f__Muribaculaceae	g__UBA7173	s__	yes	no	propionate
ntk_a_beta_1_42_40_derived	3_bin29		var_biomarker ~ mars_age	-0.00738098	0.00329864	-2.23758	0.0252483	94.53	0.75	2548667	d__Bacteria	p__Bacteroidota	c__Bacteroidia	o__Bacteroidales	f__Muribaculaceae	g__UBA7173	s__	yes	no	propionate
ntk_a_beta_1_42_40_derived	3_bin29		var_biomarker ~ apoe4	-0.208705	0.0512245	-4.07432	4.6148883034558e-05	94.53	0.75	2548667	d__Bacteria	p__Bacteroidota	c__Bacteroidia	o__Bacteroidales	f__Muribaculaceae	g__UBA7173	s__	yes	no	propionate
ntk_a_beta_1_42_40_derived	3_bin29		var_biomarker ~ ntk_table	0.0713712	0.047512	1.50217	0.133053	94.53	0.75	2548667	d__Bacteria	p__Bacteroidota	c__Bacteroidia	o__Bacteroidales	f__Muribaculaceae	g__UBA7173	s__	yes	no	propionate
ntk_a_beta_1_42_40_derived	3_bin29		var_biomarker ~ bristol_type_1_7	-0.0246652	0.0211628	-1.1655	0.243816	94.53	0.75	2548667	d__Bacteria	p__Bacteroidota	c__Bacteroidia	o__Bacteroidales	f__Muribaculaceae	g__UBA7173	s__	yes	no	propionate
ntk_a_beta_1_42_40_derived	3_bin45		var_biomarker ~ var_mb	0.104487	0.0363831	2.87187	0.00408055	95.61	0.88	2415169	d__Bacteria	p__Bacillota_A	c__Clostridia	o__Lachnospirales	f__Lachnospiraceae	g__Bariatricus	s__Bariatricus comes	no	no	none
ntk_a_beta_1_42_40_derived	3_bin45		var_biomarker ~ sex	0.342454	0.230025	1.48876	0.136549	95.61	0.88	2415169	d__Bacteria	p__Bacillota_A	c__Clostridia	o__Lachnospirales	f__Lachnospiraceae	g__Bariatricus	s__Bariatricus comes	no	no	none
ntk_a_beta_1_42_40_derived	3_bin45		var_biomarker ~ var_mb_by_sex	-0.0646084	0.0490604	-1.31692	0.187867	95.61	0.88	2415169	d__Bacteria	p__Bacillota_A	c__Clostridia	o__Lachnospirales	f__Lachnospiraceae	g__Bariatricus	s__Bariatricus comes	no	no	none
ntk_a_beta_1_42_40_derived	3_bin45		var_biomarker ~ dx	-0.259495	0.0818708	-3.16957	0.00152667	95.61	0.88	2415169	d__Bacteria	p__Bacillota_A	c__Clostridia	o__Lachnospirales	f__Lachnospiraceae	g__Bariatricus	s__Bariatricus comes	no	no	none
ntk_a_beta_1_42_40_derived	3_bin45		var_biomarker ~ mars_age	-0.00670665	0.00333056	-2.01367	0.0440445	95.61	0.88	2415169	d__Bacteria	p__Bacillota_A	c__Clostridia	o__Lachnospirales	f__Lachnospiraceae	g__Bariatricus	s__Bariatricus comes	no	no	none
ntk_a_beta_1_42_40_derived	3_bin45		var_biomarker ~ apoe4	-0.217015	0.0469401	-4.62323	3.77809374074722e-06	95.61	0.88	2415169	d__Bacteria	p__Bacillota_A	c__Clostridia	o__Lachnospirales	f__Lachnospiraceae	g__Bariatricus	s__Bariatricus comes	no	no	none
ntk_a_beta_1_42_40_derived	3_bin45		var_biomarker ~ ntk_table	0.0320254	0.0538748	0.59444	0.552218	95.61	0.88	2415169	d__Bacteria	p__Bacillota_A	c__Clostridia	o__Lachnospirales	f__Lachnospiraceae	g__Bariatricus	s__Bariatricus comes	no	no	none
ntk_a_beta_1_42_40_derived	3_bin45		var_biomarker ~ bristol_type_1_7	-0.0189397	0.0174455	-1.08565	0.277635	95.61	0.88	2415169	d__Bacteria	p__Bacillota_A	c__Clostridia	o__Lachnospirales	f__Lachnospiraceae	g__Bariatricus	s__Bariatricus comes	no	no	none
ntk_a_beta_1_42_40_derived	3_bin46		var_biomarker ~ var_mb	-0.00418008	0.0180352	-0.231773	0.816714	92.28	0	1969009	d__Bacteria	p__Bacillota_A	c__Clostridia	o__Oscillospirales	f__Oscillospiraceae	g__CAG-103	s__CAG-103 sp900757655	no	no	none
ntk_a_beta_1_42_40_derived	3_bin46		var_biomarker ~ sex	0.0989489	0.0631458	1.56699	0.117117	92.28	0	1969009	d__Bacteria	p__Bacillota_A	c__Clostridia	o__Oscillospirales	f__Oscillospiraceae	g__CAG-103	s__CAG-103 sp900757655	no	no	none
ntk_a_beta_1_42_40_derived	3_bin46		var_biomarker ~ var_mb_by_sex	0.0395104	0.0342296	1.15428	0.248386	92.28	0	1969009	d__Bacteria	p__Bacillota_A	c__Clostridia	o__Oscillospirales	f__Oscillospiraceae	g__CAG-103	s__CAG-103 sp900757655	no	no	none
ntk_a_beta_1_42_40_derived	3_bin46		var_biomarker ~ dx	-0.253625	0.0761871	-3.32897	0.000871674	92.28	0	1969009	d__Bacteria	p__Bacillota_A	c__Clostridia	o__Oscillospirales	f__Oscillospiraceae	g__CAG-103	s__CAG-103 sp900757655	no	no	none
ntk_a_beta_1_42_40_derived	3_bin46		var_biomarker ~ mars_age	-0.00828462	0.00322403	-2.56965	0.0101802	92.28	0	1969009	d__Bacteria	p__Bacillota_A	c__Clostridia	o__Oscillospirales	f__Oscillospiraceae	g__CAG-103	s__CAG-103 sp900757655	no	no	none
ntk_a_beta_1_42_40_derived	3_bin46		var_biomarker ~ apoe4	-0.204859	0.0493453	-4.15155	3.30238295225271e-05	92.28	0	1969009	d__Bacteria	p__Bacillota_A	c__Clostridia	o__Oscillospirales	f__Oscillospiraceae	g__CAG-103	s__CAG-103 sp900757655	no	no	none
ntk_a_beta_1_42_40_derived	3_bin46		var_biomarker ~ ntk_table	0.0592037	0.0500379	1.18318	0.236739	92.28	0	1969009	d__Bacteria	p__Bacillota_A	c__Clostridia	o__Oscillospirales	f__Oscillospiraceae	g__CAG-103	s__CAG-103 sp900757655	no	no	none
ntk_a_beta_1_42_40_derived	3_bin46		var_biomarker ~ bristol_type_1_7	-0.0159938	0.0194643	-0.821696	0.41125	92.28	0	1969009	d__Bacteria	p__Bacillota_A	c__Clostridia	o__Oscillospirales	f__Oscillospiraceae	g__CAG-103	s__CAG-103 sp900757655	no	no	none
ntk_a_beta_1_42_40_derived	3_bin77		var_biomarker ~ var_mb	-0.0358585	0.0258452	-1.38743	0.16531	95.81	1.25	2248172	d__Bacteria	p__Pseudomonadota	c__Gammaproteobacteria	o__Burkholderiales	f__Burkholderiaceae_A	g__Duodenibacillus	s__Duodenibacillus sp900552545	no	no	none
ntk_a_beta_1_42_40_derived	3_bin77		var_biomarker ~ sex	0.0987083	0.0508747	1.94022	0.0523526	95.81	1.25	2248172	d__Bacteria	p__Pseudomonadota	c__Gammaproteobacteria	o__Burkholderiales	f__Burkholderiaceae_A	g__Duodenibacillus	s__Duodenibacillus sp900552545	no	no	none
ntk_a_beta_1_42_40_derived	3_bin77		var_biomarker ~ var_mb_by_sex	0.126987	0.0885074	1.43476	0.151355	95.81	1.25	2248172	d__Bacteria	p__Pseudomonadota	c__Gammaproteobacteria	o__Burkholderiales	f__Burkholderiaceae_A	g__Duodenibacillus	s__Duodenibacillus sp900552545	no	no	none
ntk_a_beta_1_42_40_derived	3_bin77		var_biomarker ~ dx	-0.239009	0.0907448	-2.63386	0.00844211	95.81	1.25	2248172	d__Bacteria	p__Pseudomonadota	c__Gammaproteobacteria	o__Burkholderiales	f__Burkholderiaceae_A	g__Duodenibacillus	s__Duodenibacillus sp900552545	no	no	none
ntk_a_beta_1_42_40_derived	3_bin77		var_biomarker ~ mars_age	-0.00784438	0.00319796	-2.45294	0.0141696	95.81	1.25	2248172	d__Bacteria	p__Pseudomonadota	c__Gammaproteobacteria	o__Burkholderiales	f__Burkholderiaceae_A	g__Duodenibacillus	s__Duodenibacillus sp900552545	no	no	none
ntk_a_beta_1_42_40_derived	3_bin77		var_biomarker ~ apoe4	-0.229869	0.048932	-4.69772	2.63082412210736e-06	95.81	1.25	2248172	d__Bacteria	p__Pseudomonadota	c__Gammaproteobacteria	o__Burkholderiales	f__Burkholderiaceae_A	g__Duodenibacillus	s__Duodenibacillus sp900552545	no	no	none
ntk_a_beta_1_42_40_derived	3_bin77		var_biomarker ~ ntk_table	0.0651735	0.0495158	1.31622	0.188101	95.81	1.25	2248172	d__Bacteria	p__Pseudomonadota	c__Gammaproteobacteria	o__Burkholderiales	f__Burkholderiaceae_A	g__Duodenibacillus	s__Duodenibacillus sp900552545	no	no	none
ntk_a_beta_1_42_40_derived	3_bin77		var_biomarker ~ bristol_type_1_7	-0.0176995	0.0194262	-0.911116	0.362234	95.81	1.25	2248172	d__Bacteria	p__Pseudomonadota	c__Gammaproteobacteria	o__Burkholderiales	f__Burkholderiaceae_A	g__Duodenibacillus	s__Duodenibacillus sp900552545	no	no	none
ntk_a_beta_1_42_40_derived	43_bin13		var_biomarker ~ var_mb	-0.0087676	0.0165519	-0.529703	0.596318	99.13	0	3624739	d__Bacteria	p__Bacteroidota	c__Bacteroidia	o__Bacteroidales	f__Bacteroidaceae	g__Paraprevotella	s__Paraprevotella xylaniphila	yes	no	propionate
ntk_a_beta_1_42_40_derived	43_bin13		var_biomarker ~ sex	0.0605032	0.0508326	1.19024	0.233951	99.13	0	3624739	d__Bacteria	p__Bacteroidota	c__Bacteroidia	o__Bacteroidales	f__Bacteroidaceae	g__Paraprevotella	s__Paraprevotella xylaniphila	yes	no	propionate
ntk_a_beta_1_42_40_derived	43_bin13		var_biomarker ~ var_mb_by_sex	-0.0108196	0.0256817	-0.421298	0.673538	99.13	0	3624739	d__Bacteria	p__Bacteroidota	c__Bacteroidia	o__Bacteroidales	f__Bacteroidaceae	g__Paraprevotella	s__Paraprevotella xylaniphila	yes	no	propionate
ntk_a_beta_1_42_40_derived	43_bin13		var_biomarker ~ dx	-0.242529	0.0886151	-2.73688	0.00620256	99.13	0	3624739	d__Bacteria	p__Bacteroidota	c__Bacteroidia	o__Bacteroidales	f__Bacteroidaceae	g__Paraprevotella	s__Paraprevotella xylaniphila	yes	no	propionate
ntk_a_beta_1_42_40_derived	43_bin13		var_biomarker ~ mars_age	-0.00792339	0.0032388	-2.4464	0.0144292	99.13	0	3624739	d__Bacteria	p__Bacteroidota	c__Bacteroidia	o__Bacteroidales	f__Bacteroidaceae	g__Paraprevotella	s__Paraprevotella xylaniphila	yes	no	propionate
ntk_a_beta_1_42_40_derived	43_bin13		var_biomarker ~ apoe4	-0.211873	0.0480965	-4.40516	1.05706661057692e-05	99.13	0	3624739	d__Bacteria	p__Bacteroidota	c__Bacteroidia	o__Bacteroidales	f__Bacteroidaceae	g__Paraprevotella	s__Paraprevotella xylaniphila	yes	no	propionate
ntk_a_beta_1_42_40_derived	43_bin13		var_biomarker ~ ntk_table	0.0670232	0.0494404	1.35564	0.175215	99.13	0	3624739	d__Bacteria	p__Bacteroidota	c__Bacteroidia	o__Bacteroidales	f__Bacteroidaceae	g__Paraprevotella	s__Paraprevotella xylaniphila	yes	no	propionate
ntk_a_beta_1_42_40_derived	43_bin13		var_biomarker ~ bristol_type_1_7	-0.0153815	0.0199676	-0.770322	0.441109	99.13	0	3624739	d__Bacteria	p__Bacteroidota	c__Bacteroidia	o__Bacteroidales	f__Bacteroidaceae	g__Paraprevotella	s__Paraprevotella xylaniphila	yes	no	propionate
ntk_a_beta_1_42_40_derived	43_bin34		var_biomarker ~ var_mb	-0.02509	0.0171102	-1.46638	0.142545	95.21	0.6	1757498	d__Bacteria	p__Bacillota_C	c__Negativicutes	o__Acidaminococcales	f__Acidaminococcaceae	g__CAG-266	s__CAG-266 sp000436095	yes	no	propionate
ntk_a_beta_1_42_40_derived	43_bin34		var_biomarker ~ sex	0.40917	0.243408	1.68101	0.0927618	95.21	0.6	1757498	d__Bacteria	p__Bacillota_C	c__Negativicutes	o__Acidaminococcales	f__Acidaminococcaceae	g__CAG-266	s__CAG-266 sp000436095	yes	no	propionate
ntk_a_beta_1_42_40_derived	43_bin34		var_biomarker ~ var_mb_by_sex	0.089258	0.0602609	1.48119	0.138555	95.21	0.6	1757498	d__Bacteria	p__Bacillota_C	c__Negativicutes	o__Acidaminococcales	f__Acidaminococcaceae	g__CAG-266	s__CAG-266 sp000436095	yes	no	propionate
ntk_a_beta_1_42_40_derived	43_bin34		var_biomarker ~ dx	-0.261883	0.0892791	-2.93331	0.00335368	95.21	0.6	1757498	d__Bacteria	p__Bacillota_C	c__Negativicutes	o__Acidaminococcales	f__Acidaminococcaceae	g__CAG-266	s__CAG-266 sp000436095	yes	no	propionate
ntk_a_beta_1_42_40_derived	43_bin34		var_biomarker ~ mars_age	-0.0078653	0.00313348	-2.51009	0.0120702	95.21	0.6	1757498	d__Bacteria	p__Bacillota_C	c__Negativicutes	o__Acidaminococcales	f__Acidaminococcaceae	g__CAG-266	s__CAG-266 sp000436095	yes	no	propionate
ntk_a_beta_1_42_40_derived	43_bin34		var_biomarker ~ apoe4	-0.224177	0.0491244	-4.56345	5.03205186608291e-06	95.21	0.6	1757498	d__Bacteria	p__Bacillota_C	c__Negativicutes	o__Acidaminococcales	f__Acidaminococcaceae	g__CAG-266	s__CAG-266 sp000436095	yes	no	propionate
ntk_a_beta_1_42_40_derived	43_bin34		var_biomarker ~ ntk_table	0.0635655	0.0498908	1.27409	0.20263	95.21	0.6	1757498	d__Bacteria	p__Bacillota_C	c__Negativicutes	o__Acidaminococcales	f__Acidaminococcaceae	g__CAG-266	s__CAG-266 sp000436095	yes	no	propionate
ntk_a_beta_1_42_40_derived	43_bin34		var_biomarker ~ bristol_type_1_7	-0.0181814	0.0191992	-0.946986	0.343646	95.21	0.6	1757498	d__Bacteria	p__Bacillota_C	c__Negativicutes	o__Acidaminococcales	f__Acidaminococcaceae	g__CAG-266	s__CAG-266 sp000436095	yes	no	propionate
ntk_a_beta_1_42_40_derived	43_bin6		var_biomarker ~ var_mb	-0.0142974	0.0213721	-0.668971	0.503514	97.74	0.81	1993349	d__Bacteria	p__Actinomycetota	c__Coriobacteriia	o__Coriobacteriales	f__Coriobacteriaceae	g__Collinsella	s__Collinsella sp900541125	no	no	none
ntk_a_beta_1_42_40_derived	43_bin6		var_biomarker ~ sex	0.0364707	0.051311	0.710778	0.477222	97.74	0.81	1993349	d__Bacteria	p__Actinomycetota	c__Coriobacteriia	o__Coriobacteriales	f__Coriobacteriaceae	g__Collinsella	s__Collinsella sp900541125	no	no	none
ntk_a_beta_1_42_40_derived	43_bin6		var_biomarker ~ var_mb_by_sex	-0.0230318	0.0349656	-0.658699	0.510089	97.74	0.81	1993349	d__Bacteria	p__Actinomycetota	c__Coriobacteriia	o__Coriobacteriales	f__Coriobacteriaceae	g__Collinsella	s__Collinsella sp900541125	no	no	none
ntk_a_beta_1_42_40_derived	43_bin6		var_biomarker ~ dx	-0.250692	0.0773562	-3.24075	0.00119216	97.74	0.81	1993349	d__Bacteria	p__Actinomycetota	c__Coriobacteriia	o__Coriobacteriales	f__Coriobacteriaceae	g__Collinsella	s__Collinsella sp900541125	no	no	none
ntk_a_beta_1_42_40_derived	43_bin6		var_biomarker ~ mars_age	-0.00805464	0.00328405	-2.45266	0.0141805	97.74	0.81	1993349	d__Bacteria	p__Actinomycetota	c__Coriobacteriia	o__Coriobacteriales	f__Coriobacteriaceae	g__Collinsella	s__Collinsella sp900541125	no	no	none
ntk_a_beta_1_42_40_derived	43_bin6		var_biomarker ~ apoe4	-0.206116	0.0483762	-4.26069	2.03797280382556e-05	97.74	0.81	1993349	d__Bacteria	p__Actinomycetota	c__Coriobacteriia	o__Coriobacteriales	f__Coriobacteriaceae	g__Collinsella	s__Collinsella sp900541125	no	no	none
ntk_a_beta_1_42_40_derived	43_bin6		var_biomarker ~ ntk_table	0.0718333	0.0479244	1.49889	0.133903	97.74	0.81	1993349	d__Bacteria	p__Actinomycetota	c__Coriobacteriia	o__Coriobacteriales	f__Coriobacteriaceae	g__Collinsella	s__Collinsella sp900541125	no	no	none
ntk_a_beta_1_42_40_derived	43_bin6		var_biomarker ~ bristol_type_1_7	-0.0199118	0.0189408	-1.05126	0.293137	97.74	0.81	1993349	d__Bacteria	p__Actinomycetota	c__Coriobacteriia	o__Coriobacteriales	f__Coriobacteriaceae	g__Collinsella	s__Collinsella sp900541125	no	no	none
ntk_a_beta_1_42_40_derived	44_bin52		var_biomarker ~ var_mb	-0.0241863	0.0208394	-1.16061	0.245802	93.91	0.6	1711909	d__Bacteria	p__Bacillota_C	c__Negativicutes	o__Acidaminococcales	f__Acidaminococcaceae	g__CAG-266	s__CAG-266 sp000436095	yes	no	propionate
ntk_a_beta_1_42_40_derived	44_bin52		var_biomarker ~ sex	-0.0141096	0.0847716	-0.166443	0.867808	93.91	0.6	1711909	d__Bacteria	p__Bacillota_C	c__Negativicutes	o__Acidaminococcales	f__Acidaminococcaceae	g__CAG-266	s__CAG-266 sp000436095	yes	no	propionate
ntk_a_beta_1_42_40_derived	44_bin52		var_biomarker ~ var_mb_by_sex	-0.0484185	0.0684428	-0.707429	0.4793	93.91	0.6	1711909	d__Bacteria	p__Bacillota_C	c__Negativicutes	o__Acidaminococcales	f__Acidaminococcaceae	g__CAG-266	s__CAG-266 sp000436095	yes	no	propionate
ntk_a_beta_1_42_40_derived	44_bin52		var_biomarker ~ dx	-0.233726	0.0837019	-2.79237	0.00523242	93.91	0.6	1711909	d__Bacteria	p__Bacillota_C	c__Negativicutes	o__Acidaminococcales	f__Acidaminococcaceae	g__CAG-266	s__CAG-266 sp000436095	yes	no	propionate
ntk_a_beta_1_42_40_derived	44_bin52		var_biomarker ~ mars_age	-0.0081704	0.003233	-2.52719	0.0114979	93.91	0.6	1711909	d__Bacteria	p__Bacillota_C	c__Negativicutes	o__Acidaminococcales	f__Acidaminococcaceae	g__CAG-266	s__CAG-266 sp000436095	yes	no	propionate
ntk_a_beta_1_42_40_derived	44_bin52		var_biomarker ~ apoe4	-0.206635	0.0483654	-4.27237	1.93405321460283e-05	93.91	0.6	1711909	d__Bacteria	p__Bacillota_C	c__Negativicutes	o__Acidaminococcales	f__Acidaminococcaceae	g__CAG-266	s__CAG-266 sp000436095	yes	no	propionate
ntk_a_beta_1_42_40_derived	44_bin52		var_biomarker ~ ntk_table	0.0555775	0.0498547	1.11479	0.264941	93.91	0.6	1711909	d__Bacteria	p__Bacillota_C	c__Negativicutes	o__Acidaminococcales	f__Acidaminococcaceae	g__CAG-266	s__CAG-266 sp000436095	yes	no	propionate
ntk_a_beta_1_42_40_derived	44_bin52		var_biomarker ~ bristol_type_1_7	-0.0171207	0.0193553	-0.884546	0.376401	93.91	0.6	1711909	d__Bacteria	p__Bacillota_C	c__Negativicutes	o__Acidaminococcales	f__Acidaminococcaceae	g__CAG-266	s__CAG-266 sp000436095	yes	no	propionate
ntk_a_beta_1_42_40_derived	44_bin61		var_biomarker ~ var_mb	0.00728745	0.01722	0.423197	0.672152	94.63	2.35	2998850	d__Bacteria	p__Bacillota_A	c__Clostridia	o__Oscillospirales	f__Oscillospiraceae	g__CAG-170	s__CAG-170 sp000432135	no	no	none
ntk_a_beta_1_42_40_derived	44_bin61		var_biomarker ~ sex	0.0511205	0.0506009	1.01027	0.312366	94.63	2.35	2998850	d__Bacteria	p__Bacillota_A	c__Clostridia	o__Oscillospirales	f__Oscillospiraceae	g__CAG-170	s__CAG-170 sp000432135	no	no	none
ntk_a_beta_1_42_40_derived	44_bin61		var_biomarker ~ var_mb_by_sex	-0.0134248	0.0298084	-0.45037	0.652444	94.63	2.35	2998850	d__Bacteria	p__Bacillota_A	c__Clostridia	o__Oscillospirales	f__Oscillospiraceae	g__CAG-170	s__CAG-170 sp000432135	no	no	none
ntk_a_beta_1_42_40_derived	44_bin61		var_biomarker ~ dx	-0.258689	0.0926405	-2.7924	0.00523186	94.63	2.35	2998850	d__Bacteria	p__Bacillota_A	c__Clostridia	o__Oscillospirales	f__Oscillospiraceae	g__CAG-170	s__CAG-170 sp000432135	no	no	none
ntk_a_beta_1_42_40_derived	44_bin61		var_biomarker ~ mars_age	-0.00753202	0.00325986	-2.31053	0.0208586	94.63	2.35	2998850	d__Bacteria	p__Bacillota_A	c__Clostridia	o__Oscillospirales	f__Oscillospiraceae	g__CAG-170	s__CAG-170 sp000432135	no	no	none
ntk_a_beta_1_42_40_derived	44_bin61		var_biomarker ~ apoe4	-0.210514	0.0488773	-4.30698	1.65496132449317e-05	94.63	2.35	2998850	d__Bacteria	p__Bacillota_A	c__Clostridia	o__Oscillospirales	f__Oscillospiraceae	g__CAG-170	s__CAG-170 sp000432135	no	no	none
ntk_a_beta_1_42_40_derived	44_bin61		var_biomarker ~ ntk_table	0.0639067	0.0495264	1.29036	0.196927	94.63	2.35	2998850	d__Bacteria	p__Bacillota_A	c__Clostridia	o__Oscillospirales	f__Oscillospiraceae	g__CAG-170	s__CAG-170 sp000432135	no	no	none
ntk_a_beta_1_42_40_derived	44_bin61		var_biomarker ~ bristol_type_1_7	-0.0176958	0.0202751	-0.872785	0.38278	94.63	2.35	2998850	d__Bacteria	p__Bacillota_A	c__Clostridia	o__Oscillospirales	f__Oscillospiraceae	g__CAG-170	s__CAG-170 sp000432135	no	no	none
ntk_a_beta_1_42_40_derived	44_bin9		var_biomarker ~ var_mb	-0.026639	0.0200199	-1.33062	0.183313	91.57	0	1870877	d__Bacteria	p__Bacillota_A	c__Clostridia	o__Oscillospirales	f__Acutalibacteraceae	g__CAG-177	s__CAG-177 sp003538135	no	no	none
ntk_a_beta_1_42_40_derived	44_bin9		var_biomarker ~ sex	0.0124437	0.0792941	0.156931	0.875299	91.57	0	1870877	d__Bacteria	p__Bacillota_A	c__Clostridia	o__Oscillospirales	f__Acutalibacteraceae	g__CAG-177	s__CAG-177 sp003538135	no	no	none
ntk_a_beta_1_42_40_derived	44_bin9		var_biomarker ~ var_mb_by_sex	-0.0311289	0.0420281	-0.74067	0.458893	91.57	0	1870877	d__Bacteria	p__Bacillota_A	c__Clostridia	o__Oscillospirales	f__Acutalibacteraceae	g__CAG-177	s__CAG-177 sp003538135	no	no	none
ntk_a_beta_1_42_40_derived	44_bin9		var_biomarker ~ dx	-0.260129	0.089758	-2.89812	0.00375412	91.57	0	1870877	d__Bacteria	p__Bacillota_A	c__Clostridia	o__Oscillospirales	f__Acutalibacteraceae	g__CAG-177	s__CAG-177 sp003538135	no	no	none
ntk_a_beta_1_42_40_derived	44_bin9		var_biomarker ~ mars_age	-0.00737949	0.00324002	-2.2776	0.0227503	91.57	0	1870877	d__Bacteria	p__Bacillota_A	c__Clostridia	o__Oscillospirales	f__Acutalibacteraceae	g__CAG-177	s__CAG-177 sp003538135	no	no	none
ntk_a_beta_1_42_40_derived	44_bin9		var_biomarker ~ apoe4	-0.207144	0.0482879	-4.28977	1.78861940183239e-05	91.57	0	1870877	d__Bacteria	p__Bacillota_A	c__Clostridia	o__Oscillospirales	f__Acutalibacteraceae	g__CAG-177	s__CAG-177 sp003538135	no	no	none
ntk_a_beta_1_42_40_derived	44_bin9		var_biomarker ~ ntk_table	0.0566049	0.0490507	1.15401	0.248497	91.57	0	1870877	d__Bacteria	p__Bacillota_A	c__Clostridia	o__Oscillospirales	f__Acutalibacteraceae	g__CAG-177	s__CAG-177 sp003538135	no	no	none
ntk_a_beta_1_42_40_derived	44_bin9		var_biomarker ~ bristol_type_1_7	-0.0189088	0.0194025	-0.974553	0.329782	91.57	0	1870877	d__Bacteria	p__Bacillota_A	c__Clostridia	o__Oscillospirales	f__Acutalibacteraceae	g__CAG-177	s__CAG-177 sp003538135	no	no	none
ntk_a_beta_1_42_40_derived	49_bin89		var_biomarker ~ var_mb	0.00028764	0.0132932	0.021638	0.982737	99.42	0	2333126	d__Bacteria	p__Bacillota_A	c__Clostridia	o__Lachnospirales	f__Lachnospiraceae	g__Mediterraneibacter	s__Mediterraneibacter torques	no	no	none
ntk_a_beta_1_42_40_derived	49_bin89		var_biomarker ~ sex	-0.0100797	0.0856916	-0.117628	0.906362	99.42	0	2333126	d__Bacteria	p__Bacillota_A	c__Clostridia	o__Lachnospirales	f__Lachnospiraceae	g__Mediterraneibacter	s__Mediterraneibacter torques	no	no	none
ntk_a_beta_1_42_40_derived	49_bin89		var_biomarker ~ var_mb_by_sex	0.0194179	0.0218905	0.887049	0.375053	99.42	0	2333126	d__Bacteria	p__Bacillota_A	c__Clostridia	o__Lachnospirales	f__Lachnospiraceae	g__Mediterraneibacter	s__Mediterraneibacter torques	no	no	none
ntk_a_beta_1_42_40_derived	49_bin89		var_biomarker ~ dx	-0.256209	0.0872741	-2.93568	0.00332817	99.42	0	2333126	d__Bacteria	p__Bacillota_A	c__Clostridia	o__Lachnospirales	f__Lachnospiraceae	g__Mediterraneibacter	s__Mediterraneibacter torques	no	no	none
ntk_a_beta_1_42_40_derived	49_bin89		var_biomarker ~ mars_age	-0.0093208	0.00323019	-2.88552	0.00390764	99.42	0	2333126	d__Bacteria	p__Bacillota_A	c__Clostridia	o__Lachnospirales	f__Lachnospiraceae	g__Mediterraneibacter	s__Mediterraneibacter torques	no	no	none
ntk_a_beta_1_42_40_derived	49_bin89		var_biomarker ~ apoe4	-0.214651	0.0494978	-4.33658	1.447175727054e-05	99.42	0	2333126	d__Bacteria	p__Bacillota_A	c__Clostridia	o__Lachnospirales	f__Lachnospiraceae	g__Mediterraneibacter	s__Mediterraneibacter torques	no	no	none
ntk_a_beta_1_42_40_derived	49_bin89		var_biomarker ~ ntk_table	0.0637959	0.0498054	1.2809	0.200228	99.42	0	2333126	d__Bacteria	p__Bacillota_A	c__Clostridia	o__Lachnospirales	f__Lachnospiraceae	g__Mediterraneibacter	s__Mediterraneibacter torques	no	no	none
ntk_a_beta_1_42_40_derived	49_bin89		var_biomarker ~ bristol_type_1_7	-0.0158237	0.0196694	-0.804483	0.421118	99.42	0	2333126	d__Bacteria	p__Bacillota_A	c__Clostridia	o__Lachnospirales	f__Lachnospiraceae	g__Mediterraneibacter	s__Mediterraneibacter torques	no	no	none
ntk_a_beta_1_42_40_derived	51_bin1		var_biomarker ~ var_mb	-0.0476769	0.0194129	-2.45594	0.0140515	95.3	0	2835975	d__Bacteria	p__Bacillota_A	c__Clostridia	o__Oscillospirales	f__Acutalibacteraceae	g__Caccousia	s__Caccousia sp900752115	no	yes	butyrate
ntk_a_beta_1_42_40_derived	51_bin1		var_biomarker ~ sex	0.0223876	0.0598375	0.37414	0.7083	95.3	0	2835975	d__Bacteria	p__Bacillota_A	c__Clostridia	o__Oscillospirales	f__Acutalibacteraceae	g__Caccousia	s__Caccousia sp900752115	no	yes	butyrate
ntk_a_beta_1_42_40_derived	51_bin1		var_biomarker ~ var_mb_by_sex	0.0136117	0.0455353	0.298926	0.764996	95.3	0	2835975	d__Bacteria	p__Bacillota_A	c__Clostridia	o__Oscillospirales	f__Acutalibacteraceae	g__Caccousia	s__Caccousia sp900752115	no	yes	butyrate
ntk_a_beta_1_42_40_derived	51_bin1		var_biomarker ~ dx	-0.267948	0.0805871	-3.32495	0.000884352	95.3	0	2835975	d__Bacteria	p__Bacillota_A	c__Clostridia	o__Oscillospirales	f__Acutalibacteraceae	g__Caccousia	s__Caccousia sp900752115	no	yes	butyrate
ntk_a_beta_1_42_40_derived	51_bin1		var_biomarker ~ mars_age	-0.00666422	0.00329558	-2.02217	0.0431588	95.3	0	2835975	d__Bacteria	p__Bacillota_A	c__Clostridia	o__Oscillospirales	f__Acutalibacteraceae	g__Caccousia	s__Caccousia sp900752115	no	yes	butyrate
ntk_a_beta_1_42_40_derived	51_bin1		var_biomarker ~ apoe4	-0.227707	0.0483756	-4.70706	2.51310100773949e-06	95.3	0	2835975	d__Bacteria	p__Bacillota_A	c__Clostridia	o__Oscillospirales	f__Acutalibacteraceae	g__Caccousia	s__Caccousia sp900752115	no	yes	butyrate
ntk_a_beta_1_42_40_derived	51_bin1		var_biomarker ~ ntk_table	0.0582397	0.0480935	1.21097	0.225907	95.3	0	2835975	d__Bacteria	p__Bacillota_A	c__Clostridia	o__Oscillospirales	f__Acutalibacteraceae	g__Caccousia	s__Caccousia sp900752115	no	yes	butyrate
ntk_a_beta_1_42_40_derived	51_bin1		var_biomarker ~ bristol_type_1_7	-0.029178	0.0219495	-1.32932	0.183741	95.3	0	2835975	d__Bacteria	p__Bacillota_A	c__Clostridia	o__Oscillospirales	f__Acutalibacteraceae	g__Caccousia	s__Caccousia sp900752115	no	yes	butyrate
ntk_a_beta_1_42_40_derived	51_bin13		var_biomarker ~ var_mb	-0.034754	0.0604538	-0.574884	0.56537	95.44	4.12	2606342	d__Bacteria	p__Bacillota_A	c__Clostridia	o__Oscillospirales	f__Ruminococcaceae	g__Faecalibacterium	s__Faecalibacterium duncaniae	no	yes	butyrate
ntk_a_beta_1_42_40_derived	51_bin13		var_biomarker ~ sex	-0.177997	0.228855	-0.777771	0.436704	95.44	4.12	2606342	d__Bacteria	p__Bacillota_A	c__Clostridia	o__Oscillospirales	f__Ruminococcaceae	g__Faecalibacterium	s__Faecalibacterium duncaniae	no	yes	butyrate
ntk_a_beta_1_42_40_derived	51_bin13		var_biomarker ~ var_mb_by_sex	0.0825974	0.0832515	0.992143	0.321128	95.44	4.12	2606342	d__Bacteria	p__Bacillota_A	c__Clostridia	o__Oscillospirales	f__Ruminococcaceae	g__Faecalibacterium	s__Faecalibacterium duncaniae	no	yes	butyrate
ntk_a_beta_1_42_40_derived	51_bin13		var_biomarker ~ dx	-0.250902	0.0839204	-2.98977	0.00279188	95.44	4.12	2606342	d__Bacteria	p__Bacillota_A	c__Clostridia	o__Oscillospirales	f__Ruminococcaceae	g__Faecalibacterium	s__Faecalibacterium duncaniae	no	yes	butyrate
ntk_a_beta_1_42_40_derived	51_bin13		var_biomarker ~ mars_age	-0.00805162	0.0033297	-2.41812	0.0156007	95.44	4.12	2606342	d__Bacteria	p__Bacillota_A	c__Clostridia	o__Oscillospirales	f__Ruminococcaceae	g__Faecalibacterium	s__Faecalibacterium duncaniae	no	yes	butyrate
ntk_a_beta_1_42_40_derived	51_bin13		var_biomarker ~ apoe4	-0.210057	0.0485585	-4.32586	1.51939479333674e-05	95.44	4.12	2606342	d__Bacteria	p__Bacillota_A	c__Clostridia	o__Oscillospirales	f__Ruminococcaceae	g__Faecalibacterium	s__Faecalibacterium duncaniae	no	yes	butyrate
ntk_a_beta_1_42_40_derived	51_bin13		var_biomarker ~ ntk_table	0.0576989	0.0509087	1.13338	0.257055	95.44	4.12	2606342	d__Bacteria	p__Bacillota_A	c__Clostridia	o__Oscillospirales	f__Ruminococcaceae	g__Faecalibacterium	s__Faecalibacterium duncaniae	no	yes	butyrate
ntk_a_beta_1_42_40_derived	51_bin13		var_biomarker ~ bristol_type_1_7	-0.0182547	0.0196167	-0.930572	0.352075	95.44	4.12	2606342	d__Bacteria	p__Bacillota_A	c__Clostridia	o__Oscillospirales	f__Ruminococcaceae	g__Faecalibacterium	s__Faecalibacterium duncaniae	no	yes	butyrate
ntk_a_beta_1_42_40_derived	51_bin15		var_biomarker ~ var_mb	0.0534109	0.0273911	1.94994	0.0511838	96.2	0.32	3386069	d__Bacteria	p__Bacillota_A	c__Clostridia	o__Lachnospirales	f__Lachnospiraceae	g__KLE1615	s__KLE1615 sp900066985	no	no	none
ntk_a_beta_1_42_40_derived	51_bin15		var_biomarker ~ sex	0.0851278	0.107028	0.795377	0.426394	96.2	0.32	3386069	d__Bacteria	p__Bacillota_A	c__Clostridia	o__Lachnospirales	f__Lachnospiraceae	g__KLE1615	s__KLE1615 sp900066985	no	no	none
ntk_a_beta_1_42_40_derived	51_bin15		var_biomarker ~ var_mb_by_sex	-0.029292	0.0489278	-0.598678	0.549388	96.2	0.32	3386069	d__Bacteria	p__Bacillota_A	c__Clostridia	o__Lachnospirales	f__Lachnospiraceae	g__KLE1615	s__KLE1615 sp900066985	no	no	none
ntk_a_beta_1_42_40_derived	51_bin15		var_biomarker ~ dx	-0.242912	0.0861964	-2.81812	0.00483061	96.2	0.32	3386069	d__Bacteria	p__Bacillota_A	c__Clostridia	o__Lachnospirales	f__Lachnospiraceae	g__KLE1615	s__KLE1615 sp900066985	no	no	none
ntk_a_beta_1_42_40_derived	51_bin15		var_biomarker ~ mars_age	-0.00687757	0.00340523	-2.01971	0.0434137	96.2	0.32	3386069	d__Bacteria	p__Bacillota_A	c__Clostridia	o__Lachnospirales	f__Lachnospiraceae	g__KLE1615	s__KLE1615 sp900066985	no	no	none
ntk_a_beta_1_42_40_derived	51_bin15		var_biomarker ~ apoe4	-0.198942	0.0481965	-4.12773	3.66362492838501e-05	96.2	0.32	3386069	d__Bacteria	p__Bacillota_A	c__Clostridia	o__Lachnospirales	f__Lachnospiraceae	g__KLE1615	s__KLE1615 sp900066985	no	no	none
ntk_a_beta_1_42_40_derived	51_bin15		var_biomarker ~ ntk_table	0.0648536	0.0486419	1.33329	0.182438	96.2	0.32	3386069	d__Bacteria	p__Bacillota_A	c__Clostridia	o__Lachnospirales	f__Lachnospiraceae	g__KLE1615	s__KLE1615 sp900066985	no	no	none
ntk_a_beta_1_42_40_derived	51_bin15		var_biomarker ~ bristol_type_1_7	-0.0285912	0.0190077	-1.50419	0.132533	96.2	0.32	3386069	d__Bacteria	p__Bacillota_A	c__Clostridia	o__Lachnospirales	f__Lachnospiraceae	g__KLE1615	s__KLE1615 sp900066985	no	no	none
ntk_a_beta_1_42_40_derived	51_bin31		var_biomarker ~ var_mb	-0.0376322	0.035917	-1.04775	0.294752	96.8	1.06	2822784	d__Bacteria	p__Bacillota_A	c__Clostridia	o__Lachnospirales	f__Lachnospiraceae	g__Blautia	s__Blautia sp900541955	no	no	none
ntk_a_beta_1_42_40_derived	51_bin31		var_biomarker ~ sex	-0.0403496	0.0949098	-0.425136	0.670738	96.8	1.06	2822784	d__Bacteria	p__Bacillota_A	c__Clostridia	o__Lachnospirales	f__Lachnospiraceae	g__Blautia	s__Blautia sp900541955	no	no	none
ntk_a_beta_1_42_40_derived	51_bin31		var_biomarker ~ var_mb_by_sex	0.0691316	0.0653383	1.05806	0.29003	96.8	1.06	2822784	d__Bacteria	p__Bacillota_A	c__Clostridia	o__Lachnospirales	f__Lachnospiraceae	g__Blautia	s__Blautia sp900541955	no	no	none
ntk_a_beta_1_42_40_derived	51_bin31		var_biomarker ~ dx	-0.247157	0.0851469	-2.90272	0.0036994	96.8	1.06	2822784	d__Bacteria	p__Bacillota_A	c__Clostridia	o__Lachnospirales	f__Lachnospiraceae	g__Blautia	s__Blautia sp900541955	no	no	none
ntk_a_beta_1_42_40_derived	51_bin31		var_biomarker ~ mars_age	-0.00786583	0.00325767	-2.41456	0.0157544	96.8	1.06	2822784	d__Bacteria	p__Bacillota_A	c__Clostridia	o__Lachnospirales	f__Lachnospiraceae	g__Blautia	s__Blautia sp900541955	no	no	none
ntk_a_beta_1_42_40_derived	51_bin31		var_biomarker ~ apoe4	-0.21751	0.0490031	-4.43871	9.05001393536331e-06	96.8	1.06	2822784	d__Bacteria	p__Bacillota_A	c__Clostridia	o__Lachnospirales	f__Lachnospiraceae	g__Blautia	s__Blautia sp900541955	no	no	none
ntk_a_beta_1_42_40_derived	51_bin31		var_biomarker ~ ntk_table	0.0737927	0.0497919	1.48202	0.138335	96.8	1.06	2822784	d__Bacteria	p__Bacillota_A	c__Clostridia	o__Lachnospirales	f__Lachnospiraceae	g__Blautia	s__Blautia sp900541955	no	no	none
ntk_a_beta_1_42_40_derived	51_bin31		var_biomarker ~ bristol_type_1_7	-0.017314	0.0198931	-0.87035	0.384109	96.8	1.06	2822784	d__Bacteria	p__Bacillota_A	c__Clostridia	o__Lachnospirales	f__Lachnospiraceae	g__Blautia	s__Blautia sp900541955	no	no	none
ntk_a_beta_1_42_40_derived	51_bin76		var_biomarker ~ var_mb	0.00450121	0.0208872	0.215501	0.829377	98.73	0	2659517	d__Bacteria	p__Bacillota_A	c__Clostridia	o__Lachnospirales	f__Lachnospiraceae	g__UMGS1370	s__UMGS1370 sp900542035	no	no	none
ntk_a_beta_1_42_40_derived	51_bin76		var_biomarker ~ sex	0.134503	0.0791527	1.69929	0.0892642	98.73	0	2659517	d__Bacteria	p__Bacillota_A	c__Clostridia	o__Lachnospirales	f__Lachnospiraceae	g__UMGS1370	s__UMGS1370 sp900542035	no	no	none
ntk_a_beta_1_42_40_derived	51_bin76		var_biomarker ~ var_mb_by_sex	0.0605525	0.0437758	1.38324	0.166591	98.73	0	2659517	d__Bacteria	p__Bacillota_A	c__Clostridia	o__Lachnospirales	f__Lachnospiraceae	g__UMGS1370	s__UMGS1370 sp900542035	no	no	none
ntk_a_beta_1_42_40_derived	51_bin76		var_biomarker ~ dx	-0.247039	0.0785755	-3.14398	0.00166669	98.73	0	2659517	d__Bacteria	p__Bacillota_A	c__Clostridia	o__Lachnospirales	f__Lachnospiraceae	g__UMGS1370	s__UMGS1370 sp900542035	no	no	none
ntk_a_beta_1_42_40_derived	51_bin76		var_biomarker ~ mars_age	-0.00885344	0.00320332	-2.76383	0.00571269	98.73	0	2659517	d__Bacteria	p__Bacillota_A	c__Clostridia	o__Lachnospirales	f__Lachnospiraceae	g__UMGS1370	s__UMGS1370 sp900542035	no	no	none
ntk_a_beta_1_42_40_derived	51_bin76		var_biomarker ~ apoe4	-0.215485	0.0478223	-4.50595	6.60751664649517e-06	98.73	0	2659517	d__Bacteria	p__Bacillota_A	c__Clostridia	o__Lachnospirales	f__Lachnospiraceae	g__UMGS1370	s__UMGS1370 sp900542035	no	no	none
ntk_a_beta_1_42_40_derived	51_bin76		var_biomarker ~ ntk_table	0.0734437	0.0481454	1.52546	0.127145	98.73	0	2659517	d__Bacteria	p__Bacillota_A	c__Clostridia	o__Lachnospirales	f__Lachnospiraceae	g__UMGS1370	s__UMGS1370 sp900542035	no	no	none
ntk_a_beta_1_42_40_derived	51_bin76		var_biomarker ~ bristol_type_1_7	-0.0225956	0.0189011	-1.19546	0.231906	98.73	0	2659517	d__Bacteria	p__Bacillota_A	c__Clostridia	o__Lachnospirales	f__Lachnospiraceae	g__UMGS1370	s__UMGS1370 sp900542035	no	no	none
ntk_a_beta_1_42_40_derived	51_bin79		var_biomarker ~ var_mb	-0.0124327	0.0151713	-0.819492	0.412506	96.52	0	2934841	d__Bacteria	p__Bacillota_A	c__Clostridia	o__Lachnospirales	f__Lachnospiraceae	g__Ventrimonas	s__Ventrimonas sp900540335	no	no	none
ntk_a_beta_1_42_40_derived	51_bin79		var_biomarker ~ sex	0.0787673	0.0467812	1.68374	0.0922322	96.52	0	2934841	d__Bacteria	p__Bacillota_A	c__Clostridia	o__Lachnospirales	f__Lachnospiraceae	g__Ventrimonas	s__Ventrimonas sp900540335	no	no	none
ntk_a_beta_1_42_40_derived	51_bin79		var_biomarker ~ var_mb_by_sex	0.0550188	0.0281459	1.95477	0.0506103	96.52	0	2934841	d__Bacteria	p__Bacillota_A	c__Clostridia	o__Lachnospirales	f__Lachnospiraceae	g__Ventrimonas	s__Ventrimonas sp900540335	no	no	none
ntk_a_beta_1_42_40_derived	51_bin79		var_biomarker ~ dx	-0.263908	0.0782777	-3.37144	0.00074777	96.52	0	2934841	d__Bacteria	p__Bacillota_A	c__Clostridia	o__Lachnospirales	f__Lachnospiraceae	g__Ventrimonas	s__Ventrimonas sp900540335	no	no	none
ntk_a_beta_1_42_40_derived	51_bin79		var_biomarker ~ mars_age	-0.00880406	0.00341153	-2.58068	0.00986062	96.52	0	2934841	d__Bacteria	p__Bacillota_A	c__Clostridia	o__Lachnospirales	f__Lachnospiraceae	g__Ventrimonas	s__Ventrimonas sp900540335	no	no	none
ntk_a_beta_1_42_40_derived	51_bin79		var_biomarker ~ apoe4	-0.213355	0.0485612	-4.39352	1.11530145574523e-05	96.52	0	2934841	d__Bacteria	p__Bacillota_A	c__Clostridia	o__Lachnospirales	f__Lachnospiraceae	g__Ventrimonas	s__Ventrimonas sp900540335	no	no	none
ntk_a_beta_1_42_40_derived	51_bin79		var_biomarker ~ ntk_table	0.0749741	0.0496456	1.51019	0.130996	96.52	0	2934841	d__Bacteria	p__Bacillota_A	c__Clostridia	o__Lachnospirales	f__Lachnospiraceae	g__Ventrimonas	s__Ventrimonas sp900540335	no	no	none
ntk_a_beta_1_42_40_derived	51_bin79		var_biomarker ~ bristol_type_1_7	-0.0188107	0.0194056	-0.969346	0.332373	96.52	0	2934841	d__Bacteria	p__Bacillota_A	c__Clostridia	o__Lachnospirales	f__Lachnospiraceae	g__Ventrimonas	s__Ventrimonas sp900540335	no	no	none
ntk_a_beta_1_42_40_derived	51_bin83		var_biomarker ~ var_mb	-0.00688987	0.0177945	-0.387191	0.698615	97.58	0.81	1958525	d__Bacteria	p__Actinomycetota	c__Coriobacteriia	o__Coriobacteriales	f__Coriobacteriaceae	g__Collinsella	s__Collinsella aerofaciens_G	no	no	none
ntk_a_beta_1_42_40_derived	51_bin83		var_biomarker ~ sex	0.0321079	0.0522207	0.61485	0.538654	97.58	0.81	1958525	d__Bacteria	p__Actinomycetota	c__Coriobacteriia	o__Coriobacteriales	f__Coriobacteriaceae	g__Collinsella	s__Collinsella aerofaciens_G	no	no	none
ntk_a_beta_1_42_40_derived	51_bin83		var_biomarker ~ var_mb_by_sex	-0.0405062	0.0287231	-1.41023	0.158471	97.58	0.81	1958525	d__Bacteria	p__Actinomycetota	c__Coriobacteriia	o__Coriobacteriales	f__Coriobacteriaceae	g__Collinsella	s__Collinsella aerofaciens_G	no	no	none
ntk_a_beta_1_42_40_derived	51_bin83		var_biomarker ~ dx	-0.274579	0.070697	-3.88389	0.000102797	97.58	0.81	1958525	d__Bacteria	p__Actinomycetota	c__Coriobacteriia	o__Coriobacteriales	f__Coriobacteriaceae	g__Collinsella	s__Collinsella aerofaciens_G	no	no	none
ntk_a_beta_1_42_40_derived	51_bin83		var_biomarker ~ mars_age	-0.00773273	0.00326588	-2.36773	0.0178975	97.58	0.81	1958525	d__Bacteria	p__Actinomycetota	c__Coriobacteriia	o__Coriobacteriales	f__Coriobacteriaceae	g__Collinsella	s__Collinsella aerofaciens_G	no	no	none
ntk_a_beta_1_42_40_derived	51_bin83		var_biomarker ~ apoe4	-0.208773	0.0476625	-4.38023	1.18554395334147e-05	97.58	0.81	1958525	d__Bacteria	p__Actinomycetota	c__Coriobacteriia	o__Coriobacteriales	f__Coriobacteriaceae	g__Collinsella	s__Collinsella aerofaciens_G	no	no	none
ntk_a_beta_1_42_40_derived	51_bin83		var_biomarker ~ ntk_table	0.0731033	0.0470073	1.55515	0.119911	97.58	0.81	1958525	d__Bacteria	p__Actinomycetota	c__Coriobacteriia	o__Coriobacteriales	f__Coriobacteriaceae	g__Collinsella	s__Collinsella aerofaciens_G	no	no	none
ntk_a_beta_1_42_40_derived	51_bin83		var_biomarker ~ bristol_type_1_7	-0.0233114	0.0195583	-1.1919	0.233302	97.58	0.81	1958525	d__Bacteria	p__Actinomycetota	c__Coriobacteriia	o__Coriobacteriales	f__Coriobacteriaceae	g__Collinsella	s__Collinsella aerofaciens_G	no	no	none
ntk_a_beta_1_42_40_derived	58_bin3		var_biomarker ~ var_mb	0.0499999	0.0218271	2.29072	0.0219796	98.07	0.68	2192513	d__Bacteria	p__Bacillota_A	c__Clostridia	o__Oscillospirales	f__Ruminococcaceae	g__Faecalibacterium	s__Faecalibacterium prausnitzii	no	yes	butyrate
ntk_a_beta_1_42_40_derived	58_bin3		var_biomarker ~ sex	0.0617655	0.0509264	1.21284	0.225191	98.07	0.68	2192513	d__Bacteria	p__Bacillota_A	c__Clostridia	o__Oscillospirales	f__Ruminococcaceae	g__Faecalibacterium	s__Faecalibacterium prausnitzii	no	yes	butyrate
ntk_a_beta_1_42_40_derived	58_bin3		var_biomarker ~ var_mb_by_sex	-0.052789	0.0415402	-1.27079	0.203802	98.07	0.68	2192513	d__Bacteria	p__Bacillota_A	c__Clostridia	o__Oscillospirales	f__Ruminococcaceae	g__Faecalibacterium	s__Faecalibacterium prausnitzii	no	yes	butyrate
ntk_a_beta_1_42_40_derived	58_bin3		var_biomarker ~ dx	-0.237979	0.0840141	-2.8326	0.00461709	98.07	0.68	2192513	d__Bacteria	p__Bacillota_A	c__Clostridia	o__Oscillospirales	f__Ruminococcaceae	g__Faecalibacterium	s__Faecalibacterium prausnitzii	no	yes	butyrate
ntk_a_beta_1_42_40_derived	58_bin3		var_biomarker ~ mars_age	-0.00853273	0.00320637	-2.66118	0.00778674	98.07	0.68	2192513	d__Bacteria	p__Bacillota_A	c__Clostridia	o__Oscillospirales	f__Ruminococcaceae	g__Faecalibacterium	s__Faecalibacterium prausnitzii	no	yes	butyrate
ntk_a_beta_1_42_40_derived	58_bin3		var_biomarker ~ apoe4	-0.217762	0.0483579	-4.50313	6.69587772761382e-06	98.07	0.68	2192513	d__Bacteria	p__Bacillota_A	c__Clostridia	o__Oscillospirales	f__Ruminococcaceae	g__Faecalibacterium	s__Faecalibacterium prausnitzii	no	yes	butyrate
ntk_a_beta_1_42_40_derived	58_bin3		var_biomarker ~ ntk_table	0.0613561	0.048	1.27825	0.201161	98.07	0.68	2192513	d__Bacteria	p__Bacillota_A	c__Clostridia	o__Oscillospirales	f__Ruminococcaceae	g__Faecalibacterium	s__Faecalibacterium prausnitzii	no	yes	butyrate
ntk_a_beta_1_42_40_derived	58_bin3		var_biomarker ~ bristol_type_1_7	-0.0210534	0.0195907	-1.07466	0.282525	98.07	0.68	2192513	d__Bacteria	p__Bacillota_A	c__Clostridia	o__Oscillospirales	f__Ruminococcaceae	g__Faecalibacterium	s__Faecalibacterium prausnitzii	no	yes	butyrate
ntk_a_beta_1_42_40_derived	58_bin33		var_biomarker ~ var_mb	0.0188578	0.0202729	0.930196	0.35227	98.11	0.59	2421787	d__Bacteria	p__Desulfobacterota	c__Desulfovibrionia	o__Desulfovibrionales	f__Desulfovibrionaceae	g__Desulfovibrio	s__Desulfovibrio piger	no	no	none
ntk_a_beta_1_42_40_derived	58_bin33		var_biomarker ~ sex	-0.0517478	0.0734125	-0.704891	0.480878	98.11	0.59	2421787	d__Bacteria	p__Desulfobacterota	c__Desulfovibrionia	o__Desulfovibrionales	f__Desulfovibrionaceae	g__Desulfovibrio	s__Desulfovibrio piger	no	no	none
ntk_a_beta_1_42_40_derived	58_bin33		var_biomarker ~ var_mb_by_sex	-0.0929514	0.0543361	-1.71067	0.0871415	98.11	0.59	2421787	d__Bacteria	p__Desulfobacterota	c__Desulfovibrionia	o__Desulfovibrionales	f__Desulfovibrionaceae	g__Desulfovibrio	s__Desulfovibrio piger	no	no	none
ntk_a_beta_1_42_40_derived	58_bin33		var_biomarker ~ dx	-0.242377	0.0832438	-2.91166	0.00359517	98.11	0.59	2421787	d__Bacteria	p__Desulfobacterota	c__Desulfovibrionia	o__Desulfovibrionales	f__Desulfovibrionaceae	g__Desulfovibrio	s__Desulfovibrio piger	no	no	none
ntk_a_beta_1_42_40_derived	58_bin33		var_biomarker ~ mars_age	-0.00858049	0.00319936	-2.68194	0.0073196	98.11	0.59	2421787	d__Bacteria	p__Desulfobacterota	c__Desulfovibrionia	o__Desulfovibrionales	f__Desulfovibrionaceae	g__Desulfovibrio	s__Desulfovibrio piger	no	no	none
ntk_a_beta_1_42_40_derived	58_bin33		var_biomarker ~ apoe4	-0.20455	0.0484697	-4.22017	2.44122013945969e-05	98.11	0.59	2421787	d__Bacteria	p__Desulfobacterota	c__Desulfovibrionia	o__Desulfovibrionales	f__Desulfovibrionaceae	g__Desulfovibrio	s__Desulfovibrio piger	no	no	none
ntk_a_beta_1_42_40_derived	58_bin33		var_biomarker ~ ntk_table	0.0595208	0.0491225	1.21168	0.225634	98.11	0.59	2421787	d__Bacteria	p__Desulfobacterota	c__Desulfovibrionia	o__Desulfovibrionales	f__Desulfovibrionaceae	g__Desulfovibrio	s__Desulfovibrio piger	no	no	none
ntk_a_beta_1_42_40_derived	58_bin33		var_biomarker ~ bristol_type_1_7	-0.0172077	0.019883	-0.865448	0.386793	98.11	0.59	2421787	d__Bacteria	p__Desulfobacterota	c__Desulfovibrionia	o__Desulfovibrionales	f__Desulfovibrionaceae	g__Desulfovibrio	s__Desulfovibrio piger	no	no	none
ntk_a_beta_1_42_40_derived	58_bin4		var_biomarker ~ var_mb	0.00235674	0.0161629	0.145812	0.88407	98.39	0	2605579	d__Bacteria	p__Bacillota_A	c__Clostridia	o__Christensenellales	f__CAG-138	g__UBA1685	s__UBA1685 sp002320595	no	no	none
ntk_a_beta_1_42_40_derived	58_bin4		var_biomarker ~ sex	0.13878	0.0654159	2.1215	0.0338799	98.39	0	2605579	d__Bacteria	p__Bacillota_A	c__Clostridia	o__Christensenellales	f__CAG-138	g__UBA1685	s__UBA1685 sp002320595	no	no	none
ntk_a_beta_1_42_40_derived	58_bin4		var_biomarker ~ var_mb_by_sex	0.0430462	0.0305926	1.40708	0.159404	98.39	0	2605579	d__Bacteria	p__Bacillota_A	c__Clostridia	o__Christensenellales	f__CAG-138	g__UBA1685	s__UBA1685 sp002320595	no	no	none
ntk_a_beta_1_42_40_derived	58_bin4		var_biomarker ~ dx	-0.240111	0.08064	-2.97756	0.00290551	98.39	0	2605579	d__Bacteria	p__Bacillota_A	c__Clostridia	o__Christensenellales	f__CAG-138	g__UBA1685	s__UBA1685 sp002320595	no	no	none
ntk_a_beta_1_42_40_derived	58_bin4		var_biomarker ~ mars_age	-0.00877225	0.00314108	-2.79275	0.00522621	98.39	0	2605579	d__Bacteria	p__Bacillota_A	c__Clostridia	o__Christensenellales	f__CAG-138	g__UBA1685	s__UBA1685 sp002320595	no	no	none
ntk_a_beta_1_42_40_derived	58_bin4		var_biomarker ~ apoe4	-0.214105	0.0483434	-4.42883	9.47440882548278e-06	98.39	0	2605579	d__Bacteria	p__Bacillota_A	c__Clostridia	o__Christensenellales	f__CAG-138	g__UBA1685	s__UBA1685 sp002320595	no	no	none
ntk_a_beta_1_42_40_derived	58_bin4		var_biomarker ~ ntk_table	0.0642447	0.0489048	1.31367	0.188958	98.39	0	2605579	d__Bacteria	p__Bacillota_A	c__Clostridia	o__Christensenellales	f__CAG-138	g__UBA1685	s__UBA1685 sp002320595	no	no	none
ntk_a_beta_1_42_40_derived	58_bin4		var_biomarker ~ bristol_type_1_7	-0.0129252	0.0210075	-0.615269	0.538377	98.39	0	2605579	d__Bacteria	p__Bacillota_A	c__Clostridia	o__Christensenellales	f__CAG-138	g__UBA1685	s__UBA1685 sp002320595	no	no	none
ntk_a_beta_1_42_40_derived	58_bin83		var_biomarker ~ var_mb	0.0535309	0.0173178	3.09109	0.00199422	99.52	0	2801159	d__Bacteria	p__Bacillota_A	c__Clostridia	o__Lachnospirales	f__Lachnospiraceae	g__Agathobacter	s__Agathobacter rectalis	no	yes	butyrate
ntk_a_beta_1_42_40_derived	58_bin83		var_biomarker ~ sex	0.113413	0.062488	1.81496	0.0695302	99.52	0	2801159	d__Bacteria	p__Bacillota_A	c__Clostridia	o__Lachnospirales	f__Lachnospiraceae	g__Agathobacter	s__Agathobacter rectalis	no	yes	butyrate
ntk_a_beta_1_42_40_derived	58_bin83		var_biomarker ~ var_mb_by_sex	-0.045087	0.0272262	-1.65601	0.0977189	99.52	0	2801159	d__Bacteria	p__Bacillota_A	c__Clostridia	o__Lachnospirales	f__Lachnospiraceae	g__Agathobacter	s__Agathobacter rectalis	no	yes	butyrate
ntk_a_beta_1_42_40_derived	58_bin83		var_biomarker ~ dx	-0.242449	0.0819971	-2.95679	0.00310855	99.52	0	2801159	d__Bacteria	p__Bacillota_A	c__Clostridia	o__Lachnospirales	f__Lachnospiraceae	g__Agathobacter	s__Agathobacter rectalis	no	yes	butyrate
ntk_a_beta_1_42_40_derived	58_bin83		var_biomarker ~ mars_age	-0.00774362	0.003202	-2.41837	0.0155903	99.52	0	2801159	d__Bacteria	p__Bacillota_A	c__Clostridia	o__Lachnospirales	f__Lachnospiraceae	g__Agathobacter	s__Agathobacter rectalis	no	yes	butyrate
ntk_a_beta_1_42_40_derived	58_bin83		var_biomarker ~ apoe4	-0.231979	0.0474628	-4.8876	1.02070994434378e-06	99.52	0	2801159	d__Bacteria	p__Bacillota_A	c__Clostridia	o__Lachnospirales	f__Lachnospiraceae	g__Agathobacter	s__Agathobacter rectalis	no	yes	butyrate
ntk_a_beta_1_42_40_derived	58_bin83		var_biomarker ~ ntk_table	0.069944	0.047883	1.46073	0.14409	99.52	0	2801159	d__Bacteria	p__Bacillota_A	c__Clostridia	o__Lachnospirales	f__Lachnospiraceae	g__Agathobacter	s__Agathobacter rectalis	no	yes	butyrate
ntk_a_beta_1_42_40_derived	58_bin83		var_biomarker ~ bristol_type_1_7	-0.0225247	0.0186673	-1.20664	0.227571	99.52	0	2801159	d__Bacteria	p__Bacillota_A	c__Clostridia	o__Lachnospirales	f__Lachnospiraceae	g__Agathobacter	s__Agathobacter rectalis	no	yes	butyrate
ntk_a_beta_1_42_40_derived	58_bin92		var_biomarker ~ var_mb	-0.0438749	0.0309896	-1.41579	0.156836	99.33	0	2323408	d__Bacteria	p__Bacillota_A	c__Clostridia	o__Lachnospirales	f__Lachnospiraceae	g__Frisingicoccus	s__Frisingicoccus caecimuris	no	no	none
ntk_a_beta_1_42_40_derived	58_bin92		var_biomarker ~ sex	0.102215	0.0655981	1.55819	0.119187	99.33	0	2323408	d__Bacteria	p__Bacillota_A	c__Clostridia	o__Lachnospirales	f__Lachnospiraceae	g__Frisingicoccus	s__Frisingicoccus caecimuris	no	no	none
ntk_a_beta_1_42_40_derived	58_bin92		var_biomarker ~ var_mb_by_sex	0.0578422	0.0407582	1.41916	0.155854	99.33	0	2323408	d__Bacteria	p__Bacillota_A	c__Clostridia	o__Lachnospirales	f__Lachnospiraceae	g__Frisingicoccus	s__Frisingicoccus caecimuris	no	no	none
ntk_a_beta_1_42_40_derived	58_bin92		var_biomarker ~ dx	-0.261499	0.0835988	-3.12803	0.00175983	99.33	0	2323408	d__Bacteria	p__Bacillota_A	c__Clostridia	o__Lachnospirales	f__Lachnospiraceae	g__Frisingicoccus	s__Frisingicoccus caecimuris	no	no	none
ntk_a_beta_1_42_40_derived	58_bin92		var_biomarker ~ mars_age	-0.00725524	0.00336274	-2.15754	0.030964	99.33	0	2323408	d__Bacteria	p__Bacillota_A	c__Clostridia	o__Lachnospirales	f__Lachnospiraceae	g__Frisingicoccus	s__Frisingicoccus caecimuris	no	no	none
ntk_a_beta_1_42_40_derived	58_bin92		var_biomarker ~ apoe4	-0.217533	0.0479094	-4.5405	5.61215421313044e-06	99.33	0	2323408	d__Bacteria	p__Bacillota_A	c__Clostridia	o__Lachnospirales	f__Lachnospiraceae	g__Frisingicoccus	s__Frisingicoccus caecimuris	no	no	none
ntk_a_beta_1_42_40_derived	58_bin92		var_biomarker ~ ntk_table	0.0688518	0.0483337	1.42451	0.154299	99.33	0	2323408	d__Bacteria	p__Bacillota_A	c__Clostridia	o__Lachnospirales	f__Lachnospiraceae	g__Frisingicoccus	s__Frisingicoccus caecimuris	no	no	none
ntk_a_beta_1_42_40_derived	58_bin92		var_biomarker ~ bristol_type_1_7	-0.0210389	0.0199935	-1.05229	0.292667	99.33	0	2323408	d__Bacteria	p__Bacillota_A	c__Clostridia	o__Lachnospirales	f__Lachnospiraceae	g__Frisingicoccus	s__Frisingicoccus caecimuris	no	no	none
ntk_a_beta_1_42_40_derived	59_bin103		var_biomarker ~ var_mb	0.000872208	0.0153605	0.0567827	0.954718	97.95	0	2566454	d__Bacteria	p__Bacillota_A	c__Clostridia	o__Oscillospirales	f__Ruminococcaceae	g__Ruminococcus_D	s__Ruminococcus_D bicirculans	no	no	none
ntk_a_beta_1_42_40_derived	59_bin103		var_biomarker ~ sex	0.0397589	0.0491438	0.809031	0.418497	97.95	0	2566454	d__Bacteria	p__Bacillota_A	c__Clostridia	o__Oscillospirales	f__Ruminococcaceae	g__Ruminococcus_D	s__Ruminococcus_D bicirculans	no	no	none
ntk_a_beta_1_42_40_derived	59_bin103		var_biomarker ~ var_mb_by_sex	-0.0226479	0.028563	-0.792911	0.42783	97.95	0	2566454	d__Bacteria	p__Bacillota_A	c__Clostridia	o__Oscillospirales	f__Ruminococcaceae	g__Ruminococcus_D	s__Ruminococcus_D bicirculans	no	no	none
ntk_a_beta_1_42_40_derived	59_bin103		var_biomarker ~ dx	-0.247033	0.0870916	-2.83647	0.00456149	97.95	0	2566454	d__Bacteria	p__Bacillota_A	c__Clostridia	o__Oscillospirales	f__Ruminococcaceae	g__Ruminococcus_D	s__Ruminococcus_D bicirculans	no	no	none
ntk_a_beta_1_42_40_derived	59_bin103		var_biomarker ~ mars_age	-0.00776819	0.00322265	-2.4105	0.0159307	97.95	0	2566454	d__Bacteria	p__Bacillota_A	c__Clostridia	o__Oscillospirales	f__Ruminococcaceae	g__Ruminococcus_D	s__Ruminococcus_D bicirculans	no	no	none
ntk_a_beta_1_42_40_derived	59_bin103		var_biomarker ~ apoe4	-0.210851	0.0487551	-4.3247	1.52740405106044e-05	97.95	0	2566454	d__Bacteria	p__Bacillota_A	c__Clostridia	o__Oscillospirales	f__Ruminococcaceae	g__Ruminococcus_D	s__Ruminococcus_D bicirculans	no	no	none
ntk_a_beta_1_42_40_derived	59_bin103		var_biomarker ~ ntk_table	0.0627617	0.0501282	1.25202	0.210561	97.95	0	2566454	d__Bacteria	p__Bacillota_A	c__Clostridia	o__Oscillospirales	f__Ruminococcaceae	g__Ruminococcus_D	s__Ruminococcus_D bicirculans	no	no	none
ntk_a_beta_1_42_40_derived	59_bin103		var_biomarker ~ bristol_type_1_7	-0.0158873	0.0195044	-0.814548	0.415331	97.95	0	2566454	d__Bacteria	p__Bacillota_A	c__Clostridia	o__Oscillospirales	f__Ruminococcaceae	g__Ruminococcus_D	s__Ruminococcus_D bicirculans	no	no	none
ntk_a_beta_1_42_40_derived	59_bin2		var_biomarker ~ var_mb	0.0037383	0.0398327	0.0938499	0.925228	98.73	0.63	2968001	d__Bacteria	p__Bacillota_A	c__Clostridia	o__Lachnospirales	f__Lachnospiraceae	g__Blautia_A	s__Blautia_A obeum	yes	no	propionate
ntk_a_beta_1_42_40_derived	59_bin2		var_biomarker ~ sex	-0.32672	0.288686	-1.13175	0.25774	98.73	0.63	2968001	d__Bacteria	p__Bacillota_A	c__Clostridia	o__Lachnospirales	f__Lachnospiraceae	g__Blautia_A	s__Blautia_A obeum	yes	no	propionate
ntk_a_beta_1_42_40_derived	59_bin2		var_biomarker ~ var_mb_by_sex	0.0794221	0.060142	1.32058	0.186643	98.73	0.63	2968001	d__Bacteria	p__Bacillota_A	c__Clostridia	o__Lachnospirales	f__Lachnospiraceae	g__Blautia_A	s__Blautia_A obeum	yes	no	propionate
ntk_a_beta_1_42_40_derived	59_bin2		var_biomarker ~ dx	-0.220098	0.0877194	-2.50911	0.0121034	98.73	0.63	2968001	d__Bacteria	p__Bacillota_A	c__Clostridia	o__Lachnospirales	f__Lachnospiraceae	g__Blautia_A	s__Blautia_A obeum	yes	no	propionate
ntk_a_beta_1_42_40_derived	59_bin2		var_biomarker ~ mars_age	-0.00794941	0.0033394	-2.38049	0.0172895	98.73	0.63	2968001	d__Bacteria	p__Bacillota_A	c__Clostridia	o__Lachnospirales	f__Lachnospiraceae	g__Blautia_A	s__Blautia_A obeum	yes	no	propionate
ntk_a_beta_1_42_40_derived	59_bin2		var_biomarker ~ apoe4	-0.207685	0.0483727	-4.29343	1.75932265360501e-05	98.73	0.63	2968001	d__Bacteria	p__Bacillota_A	c__Clostridia	o__Lachnospirales	f__Lachnospiraceae	g__Blautia_A	s__Blautia_A obeum	yes	no	propionate
ntk_a_beta_1_42_40_derived	59_bin2		var_biomarker ~ ntk_table	0.0514518	0.0511566	1.00577	0.314525	98.73	0.63	2968001	d__Bacteria	p__Bacillota_A	c__Clostridia	o__Lachnospirales	f__Lachnospiraceae	g__Blautia_A	s__Blautia_A obeum	yes	no	propionate
ntk_a_beta_1_42_40_derived	59_bin2		var_biomarker ~ bristol_type_1_7	-0.0134928	0.0201044	-0.671137	0.502133	98.73	0.63	2968001	d__Bacteria	p__Bacillota_A	c__Clostridia	o__Lachnospirales	f__Lachnospiraceae	g__Blautia_A	s__Blautia_A obeum	yes	no	propionate
ntk_a_beta_1_42_40_derived	59_bin28		var_biomarker ~ var_mb	0.0038761	0.039399	0.0983805	0.92163	94.35	0.09	2035898	d__Bacteria	p__Actinomycetota	c__Coriobacteriia	o__Coriobacteriales	f__Eggerthellaceae	g__Slackia_A	s__Slackia_A isoflavoniconvertens	no	no	none
ntk_a_beta_1_42_40_derived	59_bin28		var_biomarker ~ sex	0.0506089	0.0490476	1.03183	0.302151	94.35	0.09	2035898	d__Bacteria	p__Actinomycetota	c__Coriobacteriia	o__Coriobacteriales	f__Eggerthellaceae	g__Slackia_A	s__Slackia_A isoflavoniconvertens	no	no	none
ntk_a_beta_1_42_40_derived	59_bin28		var_biomarker ~ var_mb_by_sex	-0.00373082	0.0690595	-0.0540232	0.956917	94.35	0.09	2035898	d__Bacteria	p__Actinomycetota	c__Coriobacteriia	o__Coriobacteriales	f__Eggerthellaceae	g__Slackia_A	s__Slackia_A isoflavoniconvertens	no	no	none
ntk_a_beta_1_42_40_derived	59_bin28		var_biomarker ~ dx	-0.249425	0.0857354	-2.90924	0.00362311	94.35	0.09	2035898	d__Bacteria	p__Actinomycetota	c__Coriobacteriia	o__Coriobacteriales	f__Eggerthellaceae	g__Slackia_A	s__Slackia_A isoflavoniconvertens	no	no	none
ntk_a_beta_1_42_40_derived	59_bin28		var_biomarker ~ mars_age	-0.00789519	0.00308699	-2.55757	0.0105405	94.35	0.09	2035898	d__Bacteria	p__Actinomycetota	c__Coriobacteriia	o__Coriobacteriales	f__Eggerthellaceae	g__Slackia_A	s__Slackia_A isoflavoniconvertens	no	no	none
ntk_a_beta_1_42_40_derived	59_bin28		var_biomarker ~ apoe4	-0.211611	0.0490277	-4.31616	1.58766603974847e-05	94.35	0.09	2035898	d__Bacteria	p__Actinomycetota	c__Coriobacteriia	o__Coriobacteriales	f__Eggerthellaceae	g__Slackia_A	s__Slackia_A isoflavoniconvertens	no	no	none
ntk_a_beta_1_42_40_derived	59_bin28		var_biomarker ~ ntk_table	0.0642105	0.0478641	1.34152	0.179753	94.35	0.09	2035898	d__Bacteria	p__Actinomycetota	c__Coriobacteriia	o__Coriobacteriales	f__Eggerthellaceae	g__Slackia_A	s__Slackia_A isoflavoniconvertens	no	no	none
ntk_a_beta_1_42_40_derived	59_bin28		var_biomarker ~ bristol_type_1_7	-0.0180119	0.0195056	-0.923418	0.355789	94.35	0.09	2035898	d__Bacteria	p__Actinomycetota	c__Coriobacteriia	o__Coriobacteriales	f__Eggerthellaceae	g__Slackia_A	s__Slackia_A isoflavoniconvertens	no	no	none
ntk_a_beta_1_42_40_derived	59_bin35		var_biomarker ~ var_mb	-0.0415574	0.0263195	-1.57896	0.114345	91.11	0.48	2175779	d__Bacteria	p__Bacteroidota	c__Bacteroidia	o__Bacteroidales	f__Rikenellaceae	g__Alistipes	s__Alistipes excrementigallinarum	no	no	none
ntk_a_beta_1_42_40_derived	59_bin35		var_biomarker ~ sex	0.0070457	0.101822	0.0691964	0.944833	91.11	0.48	2175779	d__Bacteria	p__Bacteroidota	c__Bacteroidia	o__Bacteroidales	f__Rikenellaceae	g__Alistipes	s__Alistipes excrementigallinarum	no	no	none
ntk_a_beta_1_42_40_derived	59_bin35		var_biomarker ~ var_mb_by_sex	-0.0168722	0.0488548	-0.345354	0.729828	91.11	0.48	2175779	d__Bacteria	p__Bacteroidota	c__Bacteroidia	o__Bacteroidales	f__Rikenellaceae	g__Alistipes	s__Alistipes excrementigallinarum	no	no	none
ntk_a_beta_1_42_40_derived	59_bin35		var_biomarker ~ dx	-0.231466	0.0834406	-2.77402	0.00553683	91.11	0.48	2175779	d__Bacteria	p__Bacteroidota	c__Bacteroidia	o__Bacteroidales	f__Rikenellaceae	g__Alistipes	s__Alistipes excrementigallinarum	no	no	none
ntk_a_beta_1_42_40_derived	59_bin35		var_biomarker ~ mars_age	-0.0078054	0.00328326	-2.37734	0.0174382	91.11	0.48	2175779	d__Bacteria	p__Bacteroidota	c__Bacteroidia	o__Bacteroidales	f__Rikenellaceae	g__Alistipes	s__Alistipes excrementigallinarum	no	no	none
ntk_a_beta_1_42_40_derived	59_bin35		var_biomarker ~ apoe4	-0.210423	0.0490373	-4.29108	1.77803683298894e-05	91.11	0.48	2175779	d__Bacteria	p__Bacteroidota	c__Bacteroidia	o__Bacteroidales	f__Rikenellaceae	g__Alistipes	s__Alistipes excrementigallinarum	no	no	none
ntk_a_beta_1_42_40_derived	59_bin35		var_biomarker ~ ntk_table	0.0611266	0.0486616	1.25616	0.209059	91.11	0.48	2175779	d__Bacteria	p__Bacteroidota	c__Bacteroidia	o__Bacteroidales	f__Rikenellaceae	g__Alistipes	s__Alistipes excrementigallinarum	no	no	none
ntk_a_beta_1_42_40_derived	59_bin35		var_biomarker ~ bristol_type_1_7	-0.0139078	0.0189938	-0.732224	0.464032	91.11	0.48	2175779	d__Bacteria	p__Bacteroidota	c__Bacteroidia	o__Bacteroidales	f__Rikenellaceae	g__Alistipes	s__Alistipes excrementigallinarum	no	no	none
ntk_a_beta_1_42_40_derived	5_bin1		var_biomarker ~ var_mb	-0.0568949	0.0253536	-2.24406	0.0248287	96.57	0.58	2949908	d__Bacteria	p__Bacillota_A	c__Clostridia	o__Lachnospirales	f__Lachnospiraceae	g__Mediterraneibacter	s__Mediterraneibacter faecigallinarum	no	no	none
ntk_a_beta_1_42_40_derived	5_bin1		var_biomarker ~ sex	0.264524	0.103738	2.54994	0.0107742	96.57	0.58	2949908	d__Bacteria	p__Bacillota_A	c__Clostridia	o__Lachnospirales	f__Lachnospiraceae	g__Mediterraneibacter	s__Mediterraneibacter faecigallinarum	no	no	none
ntk_a_beta_1_42_40_derived	5_bin1		var_biomarker ~ var_mb_by_sex	0.16545	0.0685081	2.41505	0.0157332	96.57	0.58	2949908	d__Bacteria	p__Bacillota_A	c__Clostridia	o__Lachnospirales	f__Lachnospiraceae	g__Mediterraneibacter	s__Mediterraneibacter faecigallinarum	no	no	none
ntk_a_beta_1_42_40_derived	5_bin1		var_biomarker ~ dx	-0.265318	0.0801968	-3.30834	0.000938505	96.57	0.58	2949908	d__Bacteria	p__Bacillota_A	c__Clostridia	o__Lachnospirales	f__Lachnospiraceae	g__Mediterraneibacter	s__Mediterraneibacter faecigallinarum	no	no	none
ntk_a_beta_1_42_40_derived	5_bin1		var_biomarker ~ mars_age	-0.00714227	0.00312928	-2.2824	0.0224658	96.57	0.58	2949908	d__Bacteria	p__Bacillota_A	c__Clostridia	o__Lachnospirales	f__Lachnospiraceae	g__Mediterraneibacter	s__Mediterraneibacter faecigallinarum	no	no	none
ntk_a_beta_1_42_40_derived	5_bin1		var_biomarker ~ apoe4	-0.217473	0.0484037	-4.4929	7.02607170066649e-06	96.57	0.58	2949908	d__Bacteria	p__Bacillota_A	c__Clostridia	o__Lachnospirales	f__Lachnospiraceae	g__Mediterraneibacter	s__Mediterraneibacter faecigallinarum	no	no	none
ntk_a_beta_1_42_40_derived	5_bin1		var_biomarker ~ ntk_table	0.0577273	0.0489013	1.18049	0.237807	96.57	0.58	2949908	d__Bacteria	p__Bacillota_A	c__Clostridia	o__Lachnospirales	f__Lachnospiraceae	g__Mediterraneibacter	s__Mediterraneibacter faecigallinarum	no	no	none
ntk_a_beta_1_42_40_derived	5_bin1		var_biomarker ~ bristol_type_1_7	-0.0224794	0.0191967	-1.17101	0.241596	96.57	0.58	2949908	d__Bacteria	p__Bacillota_A	c__Clostridia	o__Lachnospirales	f__Lachnospiraceae	g__Mediterraneibacter	s__Mediterraneibacter faecigallinarum	no	no	none
ntk_a_beta_1_42_40_derived	5_bin102		var_biomarker ~ var_mb	-0.00148663	0.0324365	-0.0458322	0.963444	96.2	1.27	3287419	d__Bacteria	p__Bacillota_A	c__Clostridia	o__Lachnospirales	f__Lachnospiraceae	g__Blautia_A	s__Blautia_A wexlerae	yes	no	propionate
ntk_a_beta_1_42_40_derived	5_bin102		var_biomarker ~ sex	-0.395219	0.252298	-1.56648	0.117237	96.2	1.27	3287419	d__Bacteria	p__Bacillota_A	c__Clostridia	o__Lachnospirales	f__Lachnospiraceae	g__Blautia_A	s__Blautia_A wexlerae	yes	no	propionate
ntk_a_beta_1_42_40_derived	5_bin102		var_biomarker ~ var_mb_by_sex	0.0879069	0.0491787	1.7875	0.0738564	96.2	1.27	3287419	d__Bacteria	p__Bacillota_A	c__Clostridia	o__Lachnospirales	f__Lachnospiraceae	g__Blautia_A	s__Blautia_A wexlerae	yes	no	propionate
ntk_a_beta_1_42_40_derived	5_bin102		var_biomarker ~ dx	-0.291526	0.0869459	-3.35295	0.000799547	96.2	1.27	3287419	d__Bacteria	p__Bacillota_A	c__Clostridia	o__Lachnospirales	f__Lachnospiraceae	g__Blautia_A	s__Blautia_A wexlerae	yes	no	propionate
ntk_a_beta_1_42_40_derived	5_bin102		var_biomarker ~ mars_age	-0.00693691	0.00320865	-2.16194	0.0306229	96.2	1.27	3287419	d__Bacteria	p__Bacillota_A	c__Clostridia	o__Lachnospirales	f__Lachnospiraceae	g__Blautia_A	s__Blautia_A wexlerae	yes	no	propionate
ntk_a_beta_1_42_40_derived	5_bin102		var_biomarker ~ apoe4	-0.22053	0.0496467	-4.442	8.91284010995364e-06	96.2	1.27	3287419	d__Bacteria	p__Bacillota_A	c__Clostridia	o__Lachnospirales	f__Lachnospiraceae	g__Blautia_A	s__Blautia_A wexlerae	yes	no	propionate
ntk_a_beta_1_42_40_derived	5_bin102		var_biomarker ~ ntk_table	0.0589052	0.0486695	1.21031	0.22616	96.2	1.27	3287419	d__Bacteria	p__Bacillota_A	c__Clostridia	o__Lachnospirales	f__Lachnospiraceae	g__Blautia_A	s__Blautia_A wexlerae	yes	no	propionate
ntk_a_beta_1_42_40_derived	5_bin102		var_biomarker ~ bristol_type_1_7	-0.0202816	0.020354	-0.996445	0.319034	96.2	1.27	3287419	d__Bacteria	p__Bacillota_A	c__Clostridia	o__Lachnospirales	f__Lachnospiraceae	g__Blautia_A	s__Blautia_A wexlerae	yes	no	propionate
ntk_a_beta_1_42_40_derived	5_bin3		var_biomarker ~ var_mb	-0.0757546	0.0256716	-2.95091	0.00316839	95.75	0.67	1917273	d__Bacteria	p__Bacillota_A	c__Clostridia	o__Monoglobales	f__Monoglobaceae	g__Monoglobus	s__	no	no	none
ntk_a_beta_1_42_40_derived	5_bin3		var_biomarker ~ sex	0.281202	0.127026	2.21374	0.0268467	95.75	0.67	1917273	d__Bacteria	p__Bacillota_A	c__Clostridia	o__Monoglobales	f__Monoglobaceae	g__Monoglobus	s__	no	no	none
ntk_a_beta_1_42_40_derived	5_bin3		var_biomarker ~ var_mb_by_sex	0.18378	0.0976308	1.88239	0.0597825	95.75	0.67	1917273	d__Bacteria	p__Bacillota_A	c__Clostridia	o__Monoglobales	f__Monoglobaceae	g__Monoglobus	s__	no	no	none
ntk_a_beta_1_42_40_derived	5_bin3		var_biomarker ~ dx	-0.251296	0.0837599	-3.00019	0.0026981	95.75	0.67	1917273	d__Bacteria	p__Bacillota_A	c__Clostridia	o__Monoglobales	f__Monoglobaceae	g__Monoglobus	s__	no	no	none
ntk_a_beta_1_42_40_derived	5_bin3		var_biomarker ~ mars_age	-0.00687942	0.00320117	-2.14904	0.0316315	95.75	0.67	1917273	d__Bacteria	p__Bacillota_A	c__Clostridia	o__Monoglobales	f__Monoglobaceae	g__Monoglobus	s__	no	no	none
ntk_a_beta_1_42_40_derived	5_bin3		var_biomarker ~ apoe4	-0.2096	0.0474589	-4.41645	1.00335900852233e-05	95.75	0.67	1917273	d__Bacteria	p__Bacillota_A	c__Clostridia	o__Monoglobales	f__Monoglobaceae	g__Monoglobus	s__	no	no	none
ntk_a_beta_1_42_40_derived	5_bin3		var_biomarker ~ ntk_table	0.0785058	0.0456137	1.7211	0.0852326	95.75	0.67	1917273	d__Bacteria	p__Bacillota_A	c__Clostridia	o__Monoglobales	f__Monoglobaceae	g__Monoglobus	s__	no	no	none
ntk_a_beta_1_42_40_derived	5_bin3		var_biomarker ~ bristol_type_1_7	-0.0154465	0.0187826	-0.822386	0.410857	95.75	0.67	1917273	d__Bacteria	p__Bacillota_A	c__Clostridia	o__Monoglobales	f__Monoglobaceae	g__Monoglobus	s__	no	no	none
ntk_a_beta_1_42_40_derived	5_bin31		var_biomarker ~ var_mb	-0.00681193	0.0304145	-0.22397	0.822781	95.6	2.83	2637582	d__Bacteria	p__Bacillota	c__Bacilli	o__Erysipelotrichales	f__Coprobacillaceae	g__Faecalibacillus	s__Faecalibacillus intestinalis	no	no	none
ntk_a_beta_1_42_40_derived	5_bin31		var_biomarker ~ sex	-0.299715	0.13839	-2.16573	0.0303318	95.6	2.83	2637582	d__Bacteria	p__Bacillota	c__Bacilli	o__Erysipelotrichales	f__Coprobacillaceae	g__Faecalibacillus	s__Faecalibacillus intestinalis	no	no	none
ntk_a_beta_1_42_40_derived	5_bin31		var_biomarker ~ var_mb_by_sex	0.124678	0.0451538	2.76118	0.00575929	95.6	2.83	2637582	d__Bacteria	p__Bacillota	c__Bacilli	o__Erysipelotrichales	f__Coprobacillaceae	g__Faecalibacillus	s__Faecalibacillus intestinalis	no	no	none
ntk_a_beta_1_42_40_derived	5_bin31		var_biomarker ~ dx	-0.275615	0.0712941	-3.86589	0.000110684	95.6	2.83	2637582	d__Bacteria	p__Bacillota	c__Bacilli	o__Erysipelotrichales	f__Coprobacillaceae	g__Faecalibacillus	s__Faecalibacillus intestinalis	no	no	none
ntk_a_beta_1_42_40_derived	5_bin31		var_biomarker ~ mars_age	-0.00707683	0.00324517	-2.18073	0.0292036	95.6	2.83	2637582	d__Bacteria	p__Bacillota	c__Bacilli	o__Erysipelotrichales	f__Coprobacillaceae	g__Faecalibacillus	s__Faecalibacillus intestinalis	no	no	none
ntk_a_beta_1_42_40_derived	5_bin31		var_biomarker ~ apoe4	-0.209447	0.0476031	-4.39985	1.08326747820797e-05	95.6	2.83	2637582	d__Bacteria	p__Bacillota	c__Bacilli	o__Erysipelotrichales	f__Coprobacillaceae	g__Faecalibacillus	s__Faecalibacillus intestinalis	no	no	none
ntk_a_beta_1_42_40_derived	5_bin31		var_biomarker ~ ntk_table	0.0550138	0.0478125	1.15062	0.24989	95.6	2.83	2637582	d__Bacteria	p__Bacillota	c__Bacilli	o__Erysipelotrichales	f__Coprobacillaceae	g__Faecalibacillus	s__Faecalibacillus intestinalis	no	no	none
ntk_a_beta_1_42_40_derived	5_bin31		var_biomarker ~ bristol_type_1_7	-0.0196328	0.0192233	-1.0213	0.307111	95.6	2.83	2637582	d__Bacteria	p__Bacillota	c__Bacilli	o__Erysipelotrichales	f__Coprobacillaceae	g__Faecalibacillus	s__Faecalibacillus intestinalis	no	no	none
ntk_a_beta_1_42_40_derived	5_bin45		var_biomarker ~ var_mb	-0.0581793	0.0199718	-2.91307	0.00357889	100	1.61	2397702	d__Bacteria	p__Bacillota_A	c__Clostridia	o__Christensenellales	f__UBA1750	g__CALWRM01	s__CALWRM01 sp944383925	no	no	none
ntk_a_beta_1_42_40_derived	5_bin45		var_biomarker ~ sex	0.0540816	0.0634917	0.85179	0.394331	100	1.61	2397702	d__Bacteria	p__Bacillota_A	c__Clostridia	o__Christensenellales	f__UBA1750	g__CALWRM01	s__CALWRM01 sp944383925	no	no	none
ntk_a_beta_1_42_40_derived	5_bin45		var_biomarker ~ var_mb_by_sex	-0.0221547	0.0630538	-0.351361	0.725317	100	1.61	2397702	d__Bacteria	p__Bacillota_A	c__Clostridia	o__Christensenellales	f__UBA1750	g__CALWRM01	s__CALWRM01 sp944383925	no	no	none
ntk_a_beta_1_42_40_derived	5_bin45		var_biomarker ~ dx	-0.256316	0.0810111	-3.16396	0.0015564	100	1.61	2397702	d__Bacteria	p__Bacillota_A	c__Clostridia	o__Christensenellales	f__UBA1750	g__CALWRM01	s__CALWRM01 sp944383925	no	no	none
ntk_a_beta_1_42_40_derived	5_bin45		var_biomarker ~ mars_age	-0.00741864	0.00324484	-2.28628	0.0222376	100	1.61	2397702	d__Bacteria	p__Bacillota_A	c__Clostridia	o__Christensenellales	f__UBA1750	g__CALWRM01	s__CALWRM01 sp944383925	no	no	none
ntk_a_beta_1_42_40_derived	5_bin45		var_biomarker ~ apoe4	-0.221987	0.0476685	-4.6569	3.21005196934898e-06	100	1.61	2397702	d__Bacteria	p__Bacillota_A	c__Clostridia	o__Christensenellales	f__UBA1750	g__CALWRM01	s__CALWRM01 sp944383925	no	no	none
ntk_a_beta_1_42_40_derived	5_bin45		var_biomarker ~ ntk_table	0.0646184	0.0485102	1.33206	0.182841	100	1.61	2397702	d__Bacteria	p__Bacillota_A	c__Clostridia	o__Christensenellales	f__UBA1750	g__CALWRM01	s__CALWRM01 sp944383925	no	no	none
ntk_a_beta_1_42_40_derived	5_bin45		var_biomarker ~ bristol_type_1_7	-0.023675	0.0201352	-1.1758	0.239675	100	1.61	2397702	d__Bacteria	p__Bacillota_A	c__Clostridia	o__Christensenellales	f__UBA1750	g__CALWRM01	s__CALWRM01 sp944383925	no	no	none
ntk_a_beta_1_42_40_derived	5_bin52		var_biomarker ~ var_mb	-0.0214071	0.0223512	-0.957762	0.338183	98.39	0.81	2075492	d__Bacteria	p__Actinomycetota	c__Coriobacteriia	o__Coriobacteriales	f__Coriobacteriaceae	g__Collinsella	s__Collinsella aerofaciens_G	no	no	none
ntk_a_beta_1_42_40_derived	5_bin52		var_biomarker ~ sex	0.0704376	0.0554219	1.27093	0.203752	98.39	0.81	2075492	d__Bacteria	p__Actinomycetota	c__Coriobacteriia	o__Coriobacteriales	f__Coriobacteriaceae	g__Collinsella	s__Collinsella aerofaciens_G	no	no	none
ntk_a_beta_1_42_40_derived	5_bin52		var_biomarker ~ var_mb_by_sex	-0.021184	0.039809	-0.532142	0.594628	98.39	0.81	2075492	d__Bacteria	p__Actinomycetota	c__Coriobacteriia	o__Coriobacteriales	f__Coriobacteriaceae	g__Collinsella	s__Collinsella aerofaciens_G	no	no	none
ntk_a_beta_1_42_40_derived	5_bin52		var_biomarker ~ dx	-0.268746	0.0780744	-3.44218	0.00057705	98.39	0.81	2075492	d__Bacteria	p__Actinomycetota	c__Coriobacteriia	o__Coriobacteriales	f__Coriobacteriaceae	g__Collinsella	s__Collinsella aerofaciens_G	no	no	none
ntk_a_beta_1_42_40_derived	5_bin52		var_biomarker ~ mars_age	-0.00789011	0.00328167	-2.4043	0.0162035	98.39	0.81	2075492	d__Bacteria	p__Actinomycetota	c__Coriobacteriia	o__Coriobacteriales	f__Coriobacteriaceae	g__Collinsella	s__Collinsella aerofaciens_G	no	no	none
ntk_a_beta_1_42_40_derived	5_bin52		var_biomarker ~ apoe4	-0.205871	0.0483007	-4.26227	2.02357402334652e-05	98.39	0.81	2075492	d__Bacteria	p__Actinomycetota	c__Coriobacteriia	o__Coriobacteriales	f__Coriobacteriaceae	g__Collinsella	s__Collinsella aerofaciens_G	no	no	none
ntk_a_beta_1_42_40_derived	5_bin52		var_biomarker ~ ntk_table	0.0641769	0.0474057	1.35378	0.175806	98.39	0.81	2075492	d__Bacteria	p__Actinomycetota	c__Coriobacteriia	o__Coriobacteriales	f__Coriobacteriaceae	g__Collinsella	s__Collinsella aerofaciens_G	no	no	none
ntk_a_beta_1_42_40_derived	5_bin52		var_biomarker ~ bristol_type_1_7	-0.0217689	0.0190728	-1.14136	0.25372	98.39	0.81	2075492	d__Bacteria	p__Actinomycetota	c__Coriobacteriia	o__Coriobacteriales	f__Coriobacteriaceae	g__Collinsella	s__Collinsella aerofaciens_G	no	no	none
ntk_a_beta_1_42_40_derived	5_bin72		var_biomarker ~ var_mb	-0.00824806	0.0132518	-0.622408	0.533673	99.06	0.38	2614968	d__Bacteria	p__Bacteroidota	c__Bacteroidia	o__Bacteroidales	f__Muribaculaceae	g__UBA7173	s__UBA7173 sp900545955	yes	no	propionate
ntk_a_beta_1_42_40_derived	5_bin72		var_biomarker ~ sex	0.171268	0.081842	2.09266	0.0363794	99.06	0.38	2614968	d__Bacteria	p__Bacteroidota	c__Bacteroidia	o__Bacteroidales	f__Muribaculaceae	g__UBA7173	s__UBA7173 sp900545955	yes	no	propionate
ntk_a_beta_1_42_40_derived	5_bin72		var_biomarker ~ var_mb_by_sex	0.0444865	0.0285125	1.56025	0.118702	99.06	0.38	2614968	d__Bacteria	p__Bacteroidota	c__Bacteroidia	o__Bacteroidales	f__Muribaculaceae	g__UBA7173	s__UBA7173 sp900545955	yes	no	propionate
ntk_a_beta_1_42_40_derived	5_bin72		var_biomarker ~ dx	-0.271534	0.0737385	-3.68239	0.000231056	99.06	0.38	2614968	d__Bacteria	p__Bacteroidota	c__Bacteroidia	o__Bacteroidales	f__Muribaculaceae	g__UBA7173	s__UBA7173 sp900545955	yes	no	propionate
ntk_a_beta_1_42_40_derived	5_bin72		var_biomarker ~ mars_age	-0.00736568	0.00322841	-2.28152	0.0225179	99.06	0.38	2614968	d__Bacteria	p__Bacteroidota	c__Bacteroidia	o__Bacteroidales	f__Muribaculaceae	g__UBA7173	s__UBA7173 sp900545955	yes	no	propionate
ntk_a_beta_1_42_40_derived	5_bin72		var_biomarker ~ apoe4	-0.196932	0.0515007	-3.82388	0.000131368	99.06	0.38	2614968	d__Bacteria	p__Bacteroidota	c__Bacteroidia	o__Bacteroidales	f__Muribaculaceae	g__UBA7173	s__UBA7173 sp900545955	yes	no	propionate
ntk_a_beta_1_42_40_derived	5_bin72		var_biomarker ~ ntk_table	0.0490557	0.051543	0.951743	0.341227	99.06	0.38	2614968	d__Bacteria	p__Bacteroidota	c__Bacteroidia	o__Bacteroidales	f__Muribaculaceae	g__UBA7173	s__UBA7173 sp900545955	yes	no	propionate
ntk_a_beta_1_42_40_derived	5_bin72		var_biomarker ~ bristol_type_1_7	-0.0215385	0.0199099	-1.0818	0.279342	99.06	0.38	2614968	d__Bacteria	p__Bacteroidota	c__Bacteroidia	o__Bacteroidales	f__Muribaculaceae	g__UBA7173	s__UBA7173 sp900545955	yes	no	propionate
ntk_a_beta_1_42_40_derived	5_bin93		var_biomarker ~ var_mb	-0.0276664	0.0152208	-1.81767	0.069114	91.57	0	1288470	d__Bacteria	p__Bacillota	c__Bacilli	o__RF39	f__UBA660	g__Faecenecus	s__Faecenecus gallistercoris	no	no	none
ntk_a_beta_1_42_40_derived	5_bin93		var_biomarker ~ sex	0.125832	0.0944629	1.33208	0.182834	91.57	0	1288470	d__Bacteria	p__Bacillota	c__Bacilli	o__RF39	f__UBA660	g__Faecenecus	s__Faecenecus gallistercoris	no	no	none
ntk_a_beta_1_42_40_derived	5_bin93		var_biomarker ~ var_mb_by_sex	0.0364258	0.0364657	0.998905	0.317841	91.57	0	1288470	d__Bacteria	p__Bacillota	c__Bacilli	o__RF39	f__UBA660	g__Faecenecus	s__Faecenecus gallistercoris	no	no	none
ntk_a_beta_1_42_40_derived	5_bin93		var_biomarker ~ dx	-0.249492	0.0846031	-2.94897	0.00318835	91.57	0	1288470	d__Bacteria	p__Bacillota	c__Bacilli	o__RF39	f__UBA660	g__Faecenecus	s__Faecenecus gallistercoris	no	no	none
ntk_a_beta_1_42_40_derived	5_bin93		var_biomarker ~ mars_age	-0.00796225	0.00321461	-2.47689	0.0132532	91.57	0	1288470	d__Bacteria	p__Bacillota	c__Bacilli	o__RF39	f__UBA660	g__Faecenecus	s__Faecenecus gallistercoris	no	no	none
ntk_a_beta_1_42_40_derived	5_bin93		var_biomarker ~ apoe4	-0.211337	0.0493176	-4.28523	1.82550192711073e-05	91.57	0	1288470	d__Bacteria	p__Bacillota	c__Bacilli	o__RF39	f__UBA660	g__Faecenecus	s__Faecenecus gallistercoris	no	no	none
ntk_a_beta_1_42_40_derived	5_bin93		var_biomarker ~ ntk_table	0.061694	0.0491336	1.25564	0.209248	91.57	0	1288470	d__Bacteria	p__Bacillota	c__Bacilli	o__RF39	f__UBA660	g__Faecenecus	s__Faecenecus gallistercoris	no	no	none
ntk_a_beta_1_42_40_derived	5_bin93		var_biomarker ~ bristol_type_1_7	-0.0195134	0.0201178	-0.969957	0.332068	91.57	0	1288470	d__Bacteria	p__Bacillota	c__Bacilli	o__RF39	f__UBA660	g__Faecenecus	s__Faecenecus gallistercoris	no	no	none
ntk_a_beta_1_42_40_derived	60_bin23		var_biomarker ~ var_mb	0.0286412	0.0221207	1.29477	0.195399	96.88	0.34	2237417	d__Bacteria	p__Bacillota_A	c__Clostridia	o__Oscillospirales	f__Ruminococcaceae	g__Faecalibacterium	s__Faecalibacterium prausnitzii	no	yes	butyrate
ntk_a_beta_1_42_40_derived	60_bin23		var_biomarker ~ sex	0.0541003	0.0507315	1.0664	0.286241	96.88	0.34	2237417	d__Bacteria	p__Bacillota_A	c__Clostridia	o__Oscillospirales	f__Ruminococcaceae	g__Faecalibacterium	s__Faecalibacterium prausnitzii	no	yes	butyrate
ntk_a_beta_1_42_40_derived	60_bin23		var_biomarker ~ var_mb_by_sex	-0.0320073	0.0398806	-0.802579	0.422218	96.88	0.34	2237417	d__Bacteria	p__Bacillota_A	c__Clostridia	o__Oscillospirales	f__Ruminococcaceae	g__Faecalibacterium	s__Faecalibacterium prausnitzii	no	yes	butyrate
ntk_a_beta_1_42_40_derived	60_bin23		var_biomarker ~ dx	-0.245318	0.0862829	-2.84318	0.00446659	96.88	0.34	2237417	d__Bacteria	p__Bacillota_A	c__Clostridia	o__Oscillospirales	f__Ruminococcaceae	g__Faecalibacterium	s__Faecalibacterium prausnitzii	no	yes	butyrate
ntk_a_beta_1_42_40_derived	60_bin23		var_biomarker ~ mars_age	-0.00754247	0.00335514	-2.24803	0.024574	96.88	0.34	2237417	d__Bacteria	p__Bacillota_A	c__Clostridia	o__Oscillospirales	f__Ruminococcaceae	g__Faecalibacterium	s__Faecalibacterium prausnitzii	no	yes	butyrate
ntk_a_beta_1_42_40_derived	60_bin23		var_biomarker ~ apoe4	-0.213082	0.0497118	-4.28634	1.81642073628918e-05	96.88	0.34	2237417	d__Bacteria	p__Bacillota_A	c__Clostridia	o__Oscillospirales	f__Ruminococcaceae	g__Faecalibacterium	s__Faecalibacterium prausnitzii	no	yes	butyrate
ntk_a_beta_1_42_40_derived	60_bin23		var_biomarker ~ ntk_table	0.0641737	0.0486618	1.31877	0.187246	96.88	0.34	2237417	d__Bacteria	p__Bacillota_A	c__Clostridia	o__Oscillospirales	f__Ruminococcaceae	g__Faecalibacterium	s__Faecalibacterium prausnitzii	no	yes	butyrate
ntk_a_beta_1_42_40_derived	60_bin23		var_biomarker ~ bristol_type_1_7	-0.0214721	0.0201646	-1.06484	0.28695	96.88	0.34	2237417	d__Bacteria	p__Bacillota_A	c__Clostridia	o__Oscillospirales	f__Ruminococcaceae	g__Faecalibacterium	s__Faecalibacterium prausnitzii	no	yes	butyrate
ntk_a_beta_1_42_40_derived	60_bin42		var_biomarker ~ var_mb	0.0295912	0.0560461	0.52798	0.597513	99.52	4.83	3570098	d__Bacteria	p__Bacillota_A	c__Clostridia	o__Lachnospirales	f__Lachnospiraceae	g__Roseburia	s__Roseburia inulinivorans	no	yes	butyrate
ntk_a_beta_1_42_40_derived	60_bin42		var_biomarker ~ sex	0.0124746	0.264075	0.0472387	0.962323	99.52	4.83	3570098	d__Bacteria	p__Bacillota_A	c__Clostridia	o__Lachnospirales	f__Lachnospiraceae	g__Roseburia	s__Roseburia inulinivorans	no	yes	butyrate
ntk_a_beta_1_42_40_derived	60_bin42		var_biomarker ~ var_mb_by_sex	0.0100895	0.0789681	0.127767	0.898333	99.52	4.83	3570098	d__Bacteria	p__Bacillota_A	c__Clostridia	o__Lachnospirales	f__Lachnospiraceae	g__Roseburia	s__Roseburia inulinivorans	no	yes	butyrate
ntk_a_beta_1_42_40_derived	60_bin42		var_biomarker ~ dx	-0.253141	0.0841304	-3.00891	0.00262183	99.52	4.83	3570098	d__Bacteria	p__Bacillota_A	c__Clostridia	o__Lachnospirales	f__Lachnospiraceae	g__Roseburia	s__Roseburia inulinivorans	no	yes	butyrate
ntk_a_beta_1_42_40_derived	60_bin42		var_biomarker ~ mars_age	-0.00733457	0.00323878	-2.26461	0.0235365	99.52	4.83	3570098	d__Bacteria	p__Bacillota_A	c__Clostridia	o__Lachnospirales	f__Lachnospiraceae	g__Roseburia	s__Roseburia inulinivorans	no	yes	butyrate
ntk_a_beta_1_42_40_derived	60_bin42		var_biomarker ~ apoe4	-0.215983	0.0496671	-4.34862	1.36994886439368e-05	99.52	4.83	3570098	d__Bacteria	p__Bacillota_A	c__Clostridia	o__Lachnospirales	f__Lachnospiraceae	g__Roseburia	s__Roseburia inulinivorans	no	yes	butyrate
ntk_a_beta_1_42_40_derived	60_bin42		var_biomarker ~ ntk_table	0.057778	0.0505606	1.14275	0.253144	99.52	4.83	3570098	d__Bacteria	p__Bacillota_A	c__Clostridia	o__Lachnospirales	f__Lachnospiraceae	g__Roseburia	s__Roseburia inulinivorans	no	yes	butyrate
ntk_a_beta_1_42_40_derived	60_bin42		var_biomarker ~ bristol_type_1_7	-0.0192631	0.0197418	-0.975755	0.329186	99.52	4.83	3570098	d__Bacteria	p__Bacillota_A	c__Clostridia	o__Lachnospirales	f__Lachnospiraceae	g__Roseburia	s__Roseburia inulinivorans	no	yes	butyrate
ntk_a_beta_1_42_40_derived	60_bin44		var_biomarker ~ var_mb	-0.0102858	0.015475	-0.664669	0.506262	96.71	0	1733439	d__Bacteria	p__Pseudomonadota	c__Alphaproteobacteria	o__RF32	f__CAG-239	g__Scatacola_A	s__Scatacola_A faecigallinarum	no	no	none
ntk_a_beta_1_42_40_derived	60_bin44		var_biomarker ~ sex	0.0619254	0.0615312	1.00641	0.31422	96.71	0	1733439	d__Bacteria	p__Pseudomonadota	c__Alphaproteobacteria	o__RF32	f__CAG-239	g__Scatacola_A	s__Scatacola_A faecigallinarum	no	no	none
ntk_a_beta_1_42_40_derived	60_bin44		var_biomarker ~ var_mb_by_sex	0.00803154	0.0287441	0.279415	0.779926	96.71	0	1733439	d__Bacteria	p__Pseudomonadota	c__Alphaproteobacteria	o__RF32	f__CAG-239	g__Scatacola_A	s__Scatacola_A faecigallinarum	no	no	none
ntk_a_beta_1_42_40_derived	60_bin44		var_biomarker ~ dx	-0.256531	0.0872439	-2.94039	0.00327797	96.71	0	1733439	d__Bacteria	p__Pseudomonadota	c__Alphaproteobacteria	o__RF32	f__CAG-239	g__Scatacola_A	s__Scatacola_A faecigallinarum	no	no	none
ntk_a_beta_1_42_40_derived	60_bin44		var_biomarker ~ mars_age	-0.00739212	0.00339989	-2.17422	0.0296884	96.71	0	1733439	d__Bacteria	p__Pseudomonadota	c__Alphaproteobacteria	o__RF32	f__CAG-239	g__Scatacola_A	s__Scatacola_A faecigallinarum	no	no	none
ntk_a_beta_1_42_40_derived	60_bin44		var_biomarker ~ apoe4	-0.207707	0.0501321	-4.14319	3.42513658349031e-05	96.71	0	1733439	d__Bacteria	p__Pseudomonadota	c__Alphaproteobacteria	o__RF32	f__CAG-239	g__Scatacola_A	s__Scatacola_A faecigallinarum	no	no	none
ntk_a_beta_1_42_40_derived	60_bin44		var_biomarker ~ ntk_table	0.0656082	0.0498424	1.31631	0.188068	96.71	0	1733439	d__Bacteria	p__Pseudomonadota	c__Alphaproteobacteria	o__RF32	f__CAG-239	g__Scatacola_A	s__Scatacola_A faecigallinarum	no	no	none
ntk_a_beta_1_42_40_derived	60_bin44		var_biomarker ~ bristol_type_1_7	-0.0201123	0.020008	-1.00521	0.314795	96.71	0	1733439	d__Bacteria	p__Pseudomonadota	c__Alphaproteobacteria	o__RF32	f__CAG-239	g__Scatacola_A	s__Scatacola_A faecigallinarum	no	no	none
ntk_a_beta_1_42_40_derived	62_bin22		var_biomarker ~ var_mb	0.00288101	0.0214045	0.134598	0.892929	95.16	0.81	1965052	d__Bacteria	p__Actinomycetota	c__Coriobacteriia	o__Coriobacteriales	f__Coriobacteriaceae	g__Collinsella	s__	no	no	none
ntk_a_beta_1_42_40_derived	62_bin22		var_biomarker ~ sex	0.0335838	0.0507639	0.661569	0.508247	95.16	0.81	1965052	d__Bacteria	p__Actinomycetota	c__Coriobacteriia	o__Coriobacteriales	f__Coriobacteriaceae	g__Collinsella	s__	no	no	none
ntk_a_beta_1_42_40_derived	62_bin22		var_biomarker ~ var_mb_by_sex	-0.0386732	0.0300497	-1.28697	0.198104	95.16	0.81	1965052	d__Bacteria	p__Actinomycetota	c__Coriobacteriia	o__Coriobacteriales	f__Coriobacteriaceae	g__Collinsella	s__	no	no	none
ntk_a_beta_1_42_40_derived	62_bin22		var_biomarker ~ dx	-0.26822	0.0754199	-3.55635	0.00037604	95.16	0.81	1965052	d__Bacteria	p__Actinomycetota	c__Coriobacteriia	o__Coriobacteriales	f__Coriobacteriaceae	g__Collinsella	s__	no	no	none
ntk_a_beta_1_42_40_derived	62_bin22		var_biomarker ~ mars_age	-0.00823942	0.00314763	-2.61766	0.00885351	95.16	0.81	1965052	d__Bacteria	p__Actinomycetota	c__Coriobacteriia	o__Coriobacteriales	f__Coriobacteriaceae	g__Collinsella	s__	no	no	none
ntk_a_beta_1_42_40_derived	62_bin22		var_biomarker ~ apoe4	-0.216772	0.0486278	-4.45777	8.2814882675919e-06	95.16	0.81	1965052	d__Bacteria	p__Actinomycetota	c__Coriobacteriia	o__Coriobacteriales	f__Coriobacteriaceae	g__Collinsella	s__	no	no	none
ntk_a_beta_1_42_40_derived	62_bin22		var_biomarker ~ ntk_table	0.0698325	0.0481163	1.45133	0.146688	95.16	0.81	1965052	d__Bacteria	p__Actinomycetota	c__Coriobacteriia	o__Coriobacteriales	f__Coriobacteriaceae	g__Collinsella	s__	no	no	none
ntk_a_beta_1_42_40_derived	62_bin22		var_biomarker ~ bristol_type_1_7	-0.0189398	0.0190812	-0.992591	0.320909	95.16	0.81	1965052	d__Bacteria	p__Actinomycetota	c__Coriobacteriia	o__Coriobacteriales	f__Coriobacteriaceae	g__Collinsella	s__	no	no	none
ntk_a_beta_1_42_40_derived	62_bin5		var_biomarker ~ var_mb	-0.00506643	0.0356695	-0.142038	0.88705	90.06	1.35	2038879	d__Bacteria	p__Bacillota_A	c__Clostridia	o__Lachnospirales	f__Lachnospiraceae	g__Dorea_B	s__Dorea_B phocaeensis	no	no	none
ntk_a_beta_1_42_40_derived	62_bin5		var_biomarker ~ sex	0.0484671	0.0857529	0.565195	0.571941	90.06	1.35	2038879	d__Bacteria	p__Bacillota_A	c__Clostridia	o__Lachnospirales	f__Lachnospiraceae	g__Dorea_B	s__Dorea_B phocaeensis	no	no	none
ntk_a_beta_1_42_40_derived	62_bin5		var_biomarker ~ var_mb_by_sex	-0.00110666	0.0476966	-0.0232021	0.981489	90.06	1.35	2038879	d__Bacteria	p__Bacillota_A	c__Clostridia	o__Lachnospirales	f__Lachnospiraceae	g__Dorea_B	s__Dorea_B phocaeensis	no	no	none
ntk_a_beta_1_42_40_derived	62_bin5		var_biomarker ~ dx	-0.247146	0.0857454	-2.88232	0.00394758	90.06	1.35	2038879	d__Bacteria	p__Bacillota_A	c__Clostridia	o__Lachnospirales	f__Lachnospiraceae	g__Dorea_B	s__Dorea_B phocaeensis	no	no	none
ntk_a_beta_1_42_40_derived	62_bin5		var_biomarker ~ mars_age	-0.00791169	0.00323196	-2.44795	0.014367	90.06	1.35	2038879	d__Bacteria	p__Bacillota_A	c__Clostridia	o__Lachnospirales	f__Lachnospiraceae	g__Dorea_B	s__Dorea_B phocaeensis	no	no	none
ntk_a_beta_1_42_40_derived	62_bin5		var_biomarker ~ apoe4	-0.211398	0.0487785	-4.33383	1.46540069574375e-05	90.06	1.35	2038879	d__Bacteria	p__Bacillota_A	c__Clostridia	o__Lachnospirales	f__Lachnospiraceae	g__Dorea_B	s__Dorea_B phocaeensis	no	no	none
ntk_a_beta_1_42_40_derived	62_bin5		var_biomarker ~ ntk_table	0.0648314	0.0493499	1.31371	0.188945	90.06	1.35	2038879	d__Bacteria	p__Bacillota_A	c__Clostridia	o__Lachnospirales	f__Lachnospiraceae	g__Dorea_B	s__Dorea_B phocaeensis	no	no	none
ntk_a_beta_1_42_40_derived	62_bin5		var_biomarker ~ bristol_type_1_7	-0.0177674	0.0198786	-0.893794	0.371432	90.06	1.35	2038879	d__Bacteria	p__Bacillota_A	c__Clostridia	o__Lachnospirales	f__Lachnospiraceae	g__Dorea_B	s__Dorea_B phocaeensis	no	no	none
ntk_a_beta_1_42_40_derived	62_bin86		var_biomarker ~ var_mb	-0.0204219	0.0253064	-0.806985	0.419675	98.37	0	3279586	d__Bacteria	p__Bacillota_A	c__Clostridia	o__Lachnospirales	f__Lachnospiraceae	g__Blautia	s__Blautia sp000432195	no	no	none
ntk_a_beta_1_42_40_derived	62_bin86		var_biomarker ~ sex	0.0131653	0.0819301	0.16069	0.872338	98.37	0	3279586	d__Bacteria	p__Bacillota_A	c__Clostridia	o__Lachnospirales	f__Lachnospiraceae	g__Blautia	s__Blautia sp000432195	no	no	none
ntk_a_beta_1_42_40_derived	62_bin86		var_biomarker ~ var_mb_by_sex	0.0227737	0.0356373	0.639041	0.522796	98.37	0	3279586	d__Bacteria	p__Bacillota_A	c__Clostridia	o__Lachnospirales	f__Lachnospiraceae	g__Blautia	s__Blautia sp000432195	no	no	none
ntk_a_beta_1_42_40_derived	62_bin86		var_biomarker ~ dx	-0.251723	0.0875016	-2.87679	0.00401749	98.37	0	3279586	d__Bacteria	p__Bacillota_A	c__Clostridia	o__Lachnospirales	f__Lachnospiraceae	g__Blautia	s__Blautia sp000432195	no	no	none
ntk_a_beta_1_42_40_derived	62_bin86		var_biomarker ~ mars_age	-0.00788044	0.00325886	-2.41816	0.0155994	98.37	0	3279586	d__Bacteria	p__Bacillota_A	c__Clostridia	o__Lachnospirales	f__Lachnospiraceae	g__Blautia	s__Blautia sp000432195	no	no	none
ntk_a_beta_1_42_40_derived	62_bin86		var_biomarker ~ apoe4	-0.211852	0.048915	-4.33102	1.48422089911726e-05	98.37	0	3279586	d__Bacteria	p__Bacillota_A	c__Clostridia	o__Lachnospirales	f__Lachnospiraceae	g__Blautia	s__Blautia sp000432195	no	no	none
ntk_a_beta_1_42_40_derived	62_bin86		var_biomarker ~ ntk_table	0.065515	0.0503848	1.30029	0.1935	98.37	0	3279586	d__Bacteria	p__Bacillota_A	c__Clostridia	o__Lachnospirales	f__Lachnospiraceae	g__Blautia	s__Blautia sp000432195	no	no	none
ntk_a_beta_1_42_40_derived	62_bin86		var_biomarker ~ bristol_type_1_7	-0.0169205	0.0197342	-0.857419	0.391213	98.37	0	3279586	d__Bacteria	p__Bacillota_A	c__Clostridia	o__Lachnospirales	f__Lachnospiraceae	g__Blautia	s__Blautia sp000432195	no	no	none
ntk_a_beta_1_42_40_derived	62_bin90		var_biomarker ~ var_mb	-0.000853705	0.031472	-0.0271258	0.978359	92.41	0	2825181	d__Bacteria	p__Bacillota_A	c__Clostridia	o__Lachnospirales	f__Lachnospiraceae	g__Ventrimonas	s__Ventrimonas sp900538475	no	no	none
ntk_a_beta_1_42_40_derived	62_bin90		var_biomarker ~ sex	0.0335859	0.0533355	0.62971	0.528885	92.41	0	2825181	d__Bacteria	p__Bacillota_A	c__Clostridia	o__Lachnospirales	f__Lachnospiraceae	g__Ventrimonas	s__Ventrimonas sp900538475	no	no	none
ntk_a_beta_1_42_40_derived	62_bin90		var_biomarker ~ var_mb_by_sex	0.0356546	0.0459305	0.776272	0.437588	92.41	0	2825181	d__Bacteria	p__Bacillota_A	c__Clostridia	o__Lachnospirales	f__Lachnospiraceae	g__Ventrimonas	s__Ventrimonas sp900538475	no	no	none
ntk_a_beta_1_42_40_derived	62_bin90		var_biomarker ~ dx	-0.244205	0.0883427	-2.76429	0.00570464	92.41	0	2825181	d__Bacteria	p__Bacillota_A	c__Clostridia	o__Lachnospirales	f__Lachnospiraceae	g__Ventrimonas	s__Ventrimonas sp900538475	no	no	none
ntk_a_beta_1_42_40_derived	62_bin90		var_biomarker ~ mars_age	-0.00794068	0.00323714	-2.45299	0.0141674	92.41	0	2825181	d__Bacteria	p__Bacillota_A	c__Clostridia	o__Lachnospirales	f__Lachnospiraceae	g__Ventrimonas	s__Ventrimonas sp900538475	no	no	none
ntk_a_beta_1_42_40_derived	62_bin90		var_biomarker ~ apoe4	-0.213328	0.0488008	-4.3714	1.23452992828454e-05	92.41	0	2825181	d__Bacteria	p__Bacillota_A	c__Clostridia	o__Lachnospirales	f__Lachnospiraceae	g__Ventrimonas	s__Ventrimonas sp900538475	no	no	none
ntk_a_beta_1_42_40_derived	62_bin90		var_biomarker ~ ntk_table	0.0612404	0.0501847	1.2203	0.222351	92.41	0	2825181	d__Bacteria	p__Bacillota_A	c__Clostridia	o__Lachnospirales	f__Lachnospiraceae	g__Ventrimonas	s__Ventrimonas sp900538475	no	no	none
ntk_a_beta_1_42_40_derived	62_bin90		var_biomarker ~ bristol_type_1_7	-0.0175034	0.019536	-0.895956	0.370276	92.41	0	2825181	d__Bacteria	p__Bacillota_A	c__Clostridia	o__Lachnospirales	f__Lachnospiraceae	g__Ventrimonas	s__Ventrimonas sp900538475	no	no	none
ntk_a_beta_1_42_40_derived	63_bin23		var_biomarker ~ var_mb	-0.00574631	0.0130301	-0.441002	0.659212	98.25	0	2151017	d__Bacteria	p__Bacillota_A	c__Clostridia	o__Lachnospirales	f__Lachnospiraceae	g__Mediterraneibacter	s__Mediterraneibacter lactaris	no	no	none
ntk_a_beta_1_42_40_derived	63_bin23		var_biomarker ~ sex	0.0269679	0.0571886	0.47156	0.637241	98.25	0	2151017	d__Bacteria	p__Bacillota_A	c__Clostridia	o__Lachnospirales	f__Lachnospiraceae	g__Mediterraneibacter	s__Mediterraneibacter lactaris	no	no	none
ntk_a_beta_1_42_40_derived	63_bin23		var_biomarker ~ var_mb_by_sex	0.0181659	0.0205384	0.884482	0.376436	98.25	0	2151017	d__Bacteria	p__Bacillota_A	c__Clostridia	o__Lachnospirales	f__Lachnospiraceae	g__Mediterraneibacter	s__Mediterraneibacter lactaris	no	no	none
ntk_a_beta_1_42_40_derived	63_bin23		var_biomarker ~ dx	-0.244216	0.0848223	-2.87915	0.0039875	98.25	0	2151017	d__Bacteria	p__Bacillota_A	c__Clostridia	o__Lachnospirales	f__Lachnospiraceae	g__Mediterraneibacter	s__Mediterraneibacter lactaris	no	no	none
ntk_a_beta_1_42_40_derived	63_bin23		var_biomarker ~ mars_age	-0.00793889	0.00324501	-2.4465	0.0144253	98.25	0	2151017	d__Bacteria	p__Bacillota_A	c__Clostridia	o__Lachnospirales	f__Lachnospiraceae	g__Mediterraneibacter	s__Mediterraneibacter lactaris	no	no	none
ntk_a_beta_1_42_40_derived	63_bin23		var_biomarker ~ apoe4	-0.208513	0.0494031	-4.22064	2.43607656820188e-05	98.25	0	2151017	d__Bacteria	p__Bacillota_A	c__Clostridia	o__Lachnospirales	f__Lachnospiraceae	g__Mediterraneibacter	s__Mediterraneibacter lactaris	no	no	none
ntk_a_beta_1_42_40_derived	63_bin23		var_biomarker ~ ntk_table	0.0608956	0.0496385	1.22678	0.219905	98.25	0	2151017	d__Bacteria	p__Bacillota_A	c__Clostridia	o__Lachnospirales	f__Lachnospiraceae	g__Mediterraneibacter	s__Mediterraneibacter lactaris	no	no	none
ntk_a_beta_1_42_40_derived	63_bin23		var_biomarker ~ bristol_type_1_7	-0.0172277	0.0196328	-0.877495	0.380218	98.25	0	2151017	d__Bacteria	p__Bacillota_A	c__Clostridia	o__Lachnospirales	f__Lachnospiraceae	g__Mediterraneibacter	s__Mediterraneibacter lactaris	no	no	none
ntk_a_beta_1_42_40_derived	63_bin28		var_biomarker ~ var_mb	-0.0311775	0.0278787	-1.11832	0.263428	93.32	0.97	2362217	d__Bacteria	p__Bacillota_A	c__Clostridia	o__Lachnospirales	f__Lachnospiraceae	g__Copromonas	s__Copromonas sp000435795	no	no	none
ntk_a_beta_1_42_40_derived	63_bin28		var_biomarker ~ sex	-0.00559382	0.107015	-0.0522715	0.958312	93.32	0.97	2362217	d__Bacteria	p__Bacillota_A	c__Clostridia	o__Lachnospirales	f__Lachnospiraceae	g__Copromonas	s__Copromonas sp000435795	no	no	none
ntk_a_beta_1_42_40_derived	63_bin28		var_biomarker ~ var_mb_by_sex	0.0289233	0.0443521	0.65213	0.514318	93.32	0.97	2362217	d__Bacteria	p__Bacillota_A	c__Clostridia	o__Lachnospirales	f__Lachnospiraceae	g__Copromonas	s__Copromonas sp000435795	no	no	none
ntk_a_beta_1_42_40_derived	63_bin28		var_biomarker ~ dx	-0.258451	0.0865468	-2.98626	0.00282411	93.32	0.97	2362217	d__Bacteria	p__Bacillota_A	c__Clostridia	o__Lachnospirales	f__Lachnospiraceae	g__Copromonas	s__Copromonas sp000435795	no	no	none
ntk_a_beta_1_42_40_derived	63_bin28		var_biomarker ~ mars_age	-0.00768527	0.0032974	-2.33071	0.0197688	93.32	0.97	2362217	d__Bacteria	p__Bacillota_A	c__Clostridia	o__Lachnospirales	f__Lachnospiraceae	g__Copromonas	s__Copromonas sp000435795	no	no	none
ntk_a_beta_1_42_40_derived	63_bin28		var_biomarker ~ apoe4	-0.213105	0.0486987	-4.37598	1.20885973096119e-05	93.32	0.97	2362217	d__Bacteria	p__Bacillota_A	c__Clostridia	o__Lachnospirales	f__Lachnospiraceae	g__Copromonas	s__Copromonas sp000435795	no	no	none
ntk_a_beta_1_42_40_derived	63_bin28		var_biomarker ~ ntk_table	0.0616552	0.0485338	1.27036	0.203958	93.32	0.97	2362217	d__Bacteria	p__Bacillota_A	c__Clostridia	o__Lachnospirales	f__Lachnospiraceae	g__Copromonas	s__Copromonas sp000435795	no	no	none
ntk_a_beta_1_42_40_derived	63_bin28		var_biomarker ~ bristol_type_1_7	-0.0157729	0.0201134	-0.784197	0.432924	93.32	0.97	2362217	d__Bacteria	p__Bacillota_A	c__Clostridia	o__Lachnospirales	f__Lachnospiraceae	g__Copromonas	s__Copromonas sp000435795	no	no	none
ntk_a_beta_1_42_40_derived	63_bin34		var_biomarker ~ var_mb	-0.0110856	0.0184786	-0.599912	0.548565	95.16	0.81	2045901	d__Bacteria	p__Actinomycetota	c__Coriobacteriia	o__Coriobacteriales	f__Coriobacteriaceae	g__Collinsella	s__	no	no	none
ntk_a_beta_1_42_40_derived	63_bin34		var_biomarker ~ sex	0.0405388	0.0505137	0.802531	0.422246	95.16	0.81	2045901	d__Bacteria	p__Actinomycetota	c__Coriobacteriia	o__Coriobacteriales	f__Coriobacteriaceae	g__Collinsella	s__	no	no	none
ntk_a_beta_1_42_40_derived	63_bin34		var_biomarker ~ var_mb_by_sex	0.0172075	0.0332584	0.517389	0.604885	95.16	0.81	2045901	d__Bacteria	p__Actinomycetota	c__Coriobacteriia	o__Coriobacteriales	f__Coriobacteriaceae	g__Collinsella	s__	no	no	none
ntk_a_beta_1_42_40_derived	63_bin34		var_biomarker ~ dx	-0.252477	0.0866726	-2.91299	0.00357984	95.16	0.81	2045901	d__Bacteria	p__Actinomycetota	c__Coriobacteriia	o__Coriobacteriales	f__Coriobacteriaceae	g__Collinsella	s__	no	no	none
ntk_a_beta_1_42_40_derived	63_bin34		var_biomarker ~ mars_age	-0.00781946	0.00327384	-2.38847	0.0169188	95.16	0.81	2045901	d__Bacteria	p__Actinomycetota	c__Coriobacteriia	o__Coriobacteriales	f__Coriobacteriaceae	g__Collinsella	s__	no	no	none
ntk_a_beta_1_42_40_derived	63_bin34		var_biomarker ~ apoe4	-0.210048	0.0493376	-4.25737	2.0684509306923e-05	95.16	0.81	2045901	d__Bacteria	p__Actinomycetota	c__Coriobacteriia	o__Coriobacteriales	f__Coriobacteriaceae	g__Collinsella	s__	no	no	none
ntk_a_beta_1_42_40_derived	63_bin34		var_biomarker ~ ntk_table	0.0629569	0.0489363	1.28651	0.198266	95.16	0.81	2045901	d__Bacteria	p__Actinomycetota	c__Coriobacteriia	o__Coriobacteriales	f__Coriobacteriaceae	g__Collinsella	s__	no	no	none
ntk_a_beta_1_42_40_derived	63_bin34		var_biomarker ~ bristol_type_1_7	-0.0156407	0.0202665	-0.771754	0.44026	95.16	0.81	2045901	d__Bacteria	p__Actinomycetota	c__Coriobacteriia	o__Coriobacteriales	f__Coriobacteriaceae	g__Collinsella	s__	no	no	none
ntk_a_beta_1_42_40_derived	63_bin37		var_biomarker ~ var_mb	0.00890159	0.00844123	1.05454	0.291637	98.1	2.22	1880938	d__Bacteria	p__Bacillota_C	c__Negativicutes	o__Veillonellales	f__Dialisteraceae	g__Dialister	s__Dialister invisus	yes	no	propionate
ntk_a_beta_1_42_40_derived	63_bin37		var_biomarker ~ sex	0.053669	0.0643175	0.834439	0.404034	98.1	2.22	1880938	d__Bacteria	p__Bacillota_C	c__Negativicutes	o__Veillonellales	f__Dialisteraceae	g__Dialister	s__Dialister invisus	yes	no	propionate
ntk_a_beta_1_42_40_derived	63_bin37		var_biomarker ~ var_mb_by_sex	0.00264269	0.0126963	0.208146	0.835115	98.1	2.22	1880938	d__Bacteria	p__Bacillota_C	c__Negativicutes	o__Veillonellales	f__Dialisteraceae	g__Dialister	s__Dialister invisus	yes	no	propionate
ntk_a_beta_1_42_40_derived	63_bin37		var_biomarker ~ dx	-0.225154	0.0825151	-2.72865	0.00635949	98.1	2.22	1880938	d__Bacteria	p__Bacillota_C	c__Negativicutes	o__Veillonellales	f__Dialisteraceae	g__Dialister	s__Dialister invisus	yes	no	propionate
ntk_a_beta_1_42_40_derived	63_bin37		var_biomarker ~ mars_age	-0.00734699	0.00314775	-2.33404	0.0195935	98.1	2.22	1880938	d__Bacteria	p__Bacillota_C	c__Negativicutes	o__Veillonellales	f__Dialisteraceae	g__Dialister	s__Dialister invisus	yes	no	propionate
ntk_a_beta_1_42_40_derived	63_bin37		var_biomarker ~ apoe4	-0.21065	0.0476632	-4.41956	9.89032354281605e-06	98.1	2.22	1880938	d__Bacteria	p__Bacillota_C	c__Negativicutes	o__Veillonellales	f__Dialisteraceae	g__Dialister	s__Dialister invisus	yes	no	propionate
ntk_a_beta_1_42_40_derived	63_bin37		var_biomarker ~ ntk_table	0.0704683	0.0479062	1.47097	0.141301	98.1	2.22	1880938	d__Bacteria	p__Bacillota_C	c__Negativicutes	o__Veillonellales	f__Dialisteraceae	g__Dialister	s__Dialister invisus	yes	no	propionate
ntk_a_beta_1_42_40_derived	63_bin37		var_biomarker ~ bristol_type_1_7	-0.0235602	0.0201833	-1.16731	0.243085	98.1	2.22	1880938	d__Bacteria	p__Bacillota_C	c__Negativicutes	o__Veillonellales	f__Dialisteraceae	g__Dialister	s__Dialister invisus	yes	no	propionate
ntk_a_beta_1_42_40_derived	63_bin63		var_biomarker ~ var_mb	0.0213247	0.0152739	1.39615	0.162669	99.03	0.36	3401332	d__Bacteria	p__Bacillota_A	c__Clostridia	o__Lachnospirales	f__Lachnospiraceae	g__Roseburia	s__Roseburia intestinalis	no	yes	butyrate
ntk_a_beta_1_42_40_derived	63_bin63		var_biomarker ~ sex	-0.0216274	0.0734011	-0.294647	0.768264	99.03	0.36	3401332	d__Bacteria	p__Bacillota_A	c__Clostridia	o__Lachnospirales	f__Lachnospiraceae	g__Roseburia	s__Roseburia intestinalis	no	yes	butyrate
ntk_a_beta_1_42_40_derived	63_bin63		var_biomarker ~ var_mb_by_sex	0.0253005	0.0248418	1.01847	0.308455	99.03	0.36	3401332	d__Bacteria	p__Bacillota_A	c__Clostridia	o__Lachnospirales	f__Lachnospiraceae	g__Roseburia	s__Roseburia intestinalis	no	yes	butyrate
ntk_a_beta_1_42_40_derived	63_bin63		var_biomarker ~ dx	-0.284186	0.0805124	-3.52972	0.000415998	99.03	0.36	3401332	d__Bacteria	p__Bacillota_A	c__Clostridia	o__Lachnospirales	f__Lachnospiraceae	g__Roseburia	s__Roseburia intestinalis	no	yes	butyrate
ntk_a_beta_1_42_40_derived	63_bin63		var_biomarker ~ mars_age	-0.00818615	0.00322785	-2.5361	0.0112093	99.03	0.36	3401332	d__Bacteria	p__Bacillota_A	c__Clostridia	o__Lachnospirales	f__Lachnospiraceae	g__Roseburia	s__Roseburia intestinalis	no	yes	butyrate
ntk_a_beta_1_42_40_derived	63_bin63		var_biomarker ~ apoe4	-0.217942	0.0483602	-4.50665	6.58601901504241e-06	99.03	0.36	3401332	d__Bacteria	p__Bacillota_A	c__Clostridia	o__Lachnospirales	f__Lachnospiraceae	g__Roseburia	s__Roseburia intestinalis	no	yes	butyrate
ntk_a_beta_1_42_40_derived	63_bin63		var_biomarker ~ ntk_table	0.0779075	0.046533	1.67424	0.0940828	99.03	0.36	3401332	d__Bacteria	p__Bacillota_A	c__Clostridia	o__Lachnospirales	f__Lachnospiraceae	g__Roseburia	s__Roseburia intestinalis	no	yes	butyrate
ntk_a_beta_1_42_40_derived	63_bin63		var_biomarker ~ bristol_type_1_7	-0.0345766	0.0203518	-1.69895	0.0893294	99.03	0.36	3401332	d__Bacteria	p__Bacillota_A	c__Clostridia	o__Lachnospirales	f__Lachnospiraceae	g__Roseburia	s__Roseburia intestinalis	no	yes	butyrate
ntk_a_beta_1_42_40_derived	63_bin79		var_biomarker ~ var_mb	-0.0148969	0.0457506	-0.325611	0.744718	93.04	0	2264138	d__Bacteria	p__Bacillota_A	c__Clostridia	o__Lachnospirales	f__Anaerotignaceae	g__Anaerotignum	s__Anaerotignum lactatifermentans	no	no	none
ntk_a_beta_1_42_40_derived	63_bin79		var_biomarker ~ sex	-0.211104	0.122082	-1.7292	0.0837736	93.04	0	2264138	d__Bacteria	p__Bacillota_A	c__Clostridia	o__Lachnospirales	f__Anaerotignaceae	g__Anaerotignum	s__Anaerotignum lactatifermentans	no	no	none
ntk_a_beta_1_42_40_derived	63_bin79		var_biomarker ~ var_mb_by_sex	0.137826	0.0661747	2.08276	0.0372732	93.04	0	2264138	d__Bacteria	p__Bacillota_A	c__Clostridia	o__Lachnospirales	f__Anaerotignaceae	g__Anaerotignum	s__Anaerotignum lactatifermentans	no	no	none
ntk_a_beta_1_42_40_derived	63_bin79		var_biomarker ~ dx	-0.234862	0.0752157	-3.12251	0.00179315	93.04	0	2264138	d__Bacteria	p__Bacillota_A	c__Clostridia	o__Lachnospirales	f__Anaerotignaceae	g__Anaerotignum	s__Anaerotignum lactatifermentans	no	no	none
ntk_a_beta_1_42_40_derived	63_bin79		var_biomarker ~ mars_age	-0.00874326	0.00301586	-2.89909	0.00374247	93.04	0	2264138	d__Bacteria	p__Bacillota_A	c__Clostridia	o__Lachnospirales	f__Anaerotignaceae	g__Anaerotignum	s__Anaerotignum lactatifermentans	no	no	none
ntk_a_beta_1_42_40_derived	63_bin79		var_biomarker ~ apoe4	-0.230054	0.0480285	-4.78995	1.66826064029735e-06	93.04	0	2264138	d__Bacteria	p__Bacillota_A	c__Clostridia	o__Lachnospirales	f__Anaerotignaceae	g__Anaerotignum	s__Anaerotignum lactatifermentans	no	no	none
ntk_a_beta_1_42_40_derived	63_bin79		var_biomarker ~ ntk_table	0.0454066	0.0508761	0.892495	0.372128	93.04	0	2264138	d__Bacteria	p__Bacillota_A	c__Clostridia	o__Lachnospirales	f__Anaerotignaceae	g__Anaerotignum	s__Anaerotignum lactatifermentans	no	no	none
ntk_a_beta_1_42_40_derived	63_bin79		var_biomarker ~ bristol_type_1_7	-0.0193204	0.0189601	-1.01901	0.3082	93.04	0	2264138	d__Bacteria	p__Bacillota_A	c__Clostridia	o__Lachnospirales	f__Anaerotignaceae	g__Anaerotignum	s__Anaerotignum lactatifermentans	no	no	none
ntk_a_beta_1_42_40_derived	64_bin103		var_biomarker ~ var_mb	0.0285667	0.0320625	0.890969	0.372946	91.86	3.22	3164051	d__Bacteria	p__Verrucomicrobiota	c__Lentisphaeria	o__Victivallales	f__UBA1829	g__UBA1829	s__UBA1829 sp900549045	no	no	none
ntk_a_beta_1_42_40_derived	64_bin103		var_biomarker ~ sex	0.0197457	0.115207	0.171394	0.863914	91.86	3.22	3164051	d__Bacteria	p__Verrucomicrobiota	c__Lentisphaeria	o__Victivallales	f__UBA1829	g__UBA1829	s__UBA1829 sp900549045	no	no	none
ntk_a_beta_1_42_40_derived	64_bin103		var_biomarker ~ var_mb_by_sex	0.0473582	0.135008	0.350779	0.725754	91.86	3.22	3164051	d__Bacteria	p__Verrucomicrobiota	c__Lentisphaeria	o__Victivallales	f__UBA1829	g__UBA1829	s__UBA1829 sp900549045	no	no	none
ntk_a_beta_1_42_40_derived	64_bin103		var_biomarker ~ dx	-0.258043	0.0891189	-2.89549	0.00378565	91.86	3.22	3164051	d__Bacteria	p__Verrucomicrobiota	c__Lentisphaeria	o__Victivallales	f__UBA1829	g__UBA1829	s__UBA1829 sp900549045	no	no	none
ntk_a_beta_1_42_40_derived	64_bin103		var_biomarker ~ mars_age	-0.00770071	0.00326186	-2.36083	0.0182339	91.86	3.22	3164051	d__Bacteria	p__Verrucomicrobiota	c__Lentisphaeria	o__Victivallales	f__UBA1829	g__UBA1829	s__UBA1829 sp900549045	no	no	none
ntk_a_beta_1_42_40_derived	64_bin103		var_biomarker ~ apoe4	-0.214856	0.0482448	-4.45346	8.44974236779983e-06	91.86	3.22	3164051	d__Bacteria	p__Verrucomicrobiota	c__Lentisphaeria	o__Victivallales	f__UBA1829	g__UBA1829	s__UBA1829 sp900549045	no	no	none
ntk_a_beta_1_42_40_derived	64_bin103		var_biomarker ~ ntk_table	0.0688821	0.0492325	1.39912	0.161777	91.86	3.22	3164051	d__Bacteria	p__Verrucomicrobiota	c__Lentisphaeria	o__Victivallales	f__UBA1829	g__UBA1829	s__UBA1829 sp900549045	no	no	none
ntk_a_beta_1_42_40_derived	64_bin103		var_biomarker ~ bristol_type_1_7	-0.0172937	0.0198302	-0.872091	0.383159	91.86	3.22	3164051	d__Bacteria	p__Verrucomicrobiota	c__Lentisphaeria	o__Victivallales	f__UBA1829	g__UBA1829	s__UBA1829 sp900549045	no	no	none
ntk_a_beta_1_42_40_derived	64_bin112		var_biomarker ~ var_mb	0.0468328	0.0341657	1.37076	0.170451	98.11	0	2584339	d__Bacteria	p__Bacillota	c__Bacilli	o__Erysipelotrichales	f__Coprobacillaceae	g__Faecalibacillus	s__Faecalibacillus intestinalis	no	no	none
ntk_a_beta_1_42_40_derived	64_bin112		var_biomarker ~ sex	-0.0378898	0.117366	-0.322835	0.74682	98.11	0	2584339	d__Bacteria	p__Bacillota	c__Bacilli	o__Erysipelotrichales	f__Coprobacillaceae	g__Faecalibacillus	s__Faecalibacillus intestinalis	no	no	none
ntk_a_beta_1_42_40_derived	64_bin112		var_biomarker ~ var_mb_by_sex	0.0407873	0.0547328	0.745207	0.456147	98.11	0	2584339	d__Bacteria	p__Bacillota	c__Bacilli	o__Erysipelotrichales	f__Coprobacillaceae	g__Faecalibacillus	s__Faecalibacillus intestinalis	no	no	none
ntk_a_beta_1_42_40_derived	64_bin112		var_biomarker ~ dx	-0.271114	0.0860774	-3.14966	0.00163462	98.11	0	2584339	d__Bacteria	p__Bacillota	c__Bacilli	o__Erysipelotrichales	f__Coprobacillaceae	g__Faecalibacillus	s__Faecalibacillus intestinalis	no	no	none
ntk_a_beta_1_42_40_derived	64_bin112		var_biomarker ~ mars_age	-0.00663263	0.00337681	-1.96417	0.0495103	98.11	0	2584339	d__Bacteria	p__Bacillota	c__Bacilli	o__Erysipelotrichales	f__Coprobacillaceae	g__Faecalibacillus	s__Faecalibacillus intestinalis	no	no	none
ntk_a_beta_1_42_40_derived	64_bin112		var_biomarker ~ apoe4	-0.206208	0.0477291	-4.32039	1.5575515756483e-05	98.11	0	2584339	d__Bacteria	p__Bacillota	c__Bacilli	o__Erysipelotrichales	f__Coprobacillaceae	g__Faecalibacillus	s__Faecalibacillus intestinalis	no	no	none
ntk_a_beta_1_42_40_derived	64_bin112		var_biomarker ~ ntk_table	0.0484689	0.0496082	0.977034	0.328552	98.11	0	2584339	d__Bacteria	p__Bacillota	c__Bacilli	o__Erysipelotrichales	f__Coprobacillaceae	g__Faecalibacillus	s__Faecalibacillus intestinalis	no	no	none
ntk_a_beta_1_42_40_derived	64_bin112		var_biomarker ~ bristol_type_1_7	-0.0127243	0.0181291	-0.701869	0.482761	98.11	0	2584339	d__Bacteria	p__Bacillota	c__Bacilli	o__Erysipelotrichales	f__Coprobacillaceae	g__Faecalibacillus	s__Faecalibacillus intestinalis	no	no	none
ntk_a_beta_1_42_40_derived	64_bin119		var_biomarker ~ var_mb	0.0158819	0.0166958	0.951253	0.341476	93.83	0.63	2018336	d__Bacteria	p__Bacillota_C	c__Negativicutes	o__Veillonellales	f__Dialisteraceae	g__Dialister	s__Dialister sp000434475	yes	no	propionate
ntk_a_beta_1_42_40_derived	64_bin119		var_biomarker ~ sex	0.026292	0.0762881	0.34464	0.730365	93.83	0.63	2018336	d__Bacteria	p__Bacillota_C	c__Negativicutes	o__Veillonellales	f__Dialisteraceae	g__Dialister	s__Dialister sp000434475	yes	no	propionate
ntk_a_beta_1_42_40_derived	64_bin119		var_biomarker ~ var_mb_by_sex	-0.0104887	0.0289447	-0.362369	0.717076	93.83	0.63	2018336	d__Bacteria	p__Bacillota_C	c__Negativicutes	o__Veillonellales	f__Dialisteraceae	g__Dialister	s__Dialister sp000434475	yes	no	propionate
ntk_a_beta_1_42_40_derived	64_bin119		var_biomarker ~ dx	-0.254217	0.0844009	-3.01202	0.00259513	93.83	0.63	2018336	d__Bacteria	p__Bacillota_C	c__Negativicutes	o__Veillonellales	f__Dialisteraceae	g__Dialister	s__Dialister sp000434475	yes	no	propionate
ntk_a_beta_1_42_40_derived	64_bin119		var_biomarker ~ mars_age	-0.00779169	0.00328589	-2.37125	0.0177279	93.83	0.63	2018336	d__Bacteria	p__Bacillota_C	c__Negativicutes	o__Veillonellales	f__Dialisteraceae	g__Dialister	s__Dialister sp000434475	yes	no	propionate
ntk_a_beta_1_42_40_derived	64_bin119		var_biomarker ~ apoe4	-0.210813	0.0486663	-4.33182	1.47882327794502e-05	93.83	0.63	2018336	d__Bacteria	p__Bacillota_C	c__Negativicutes	o__Veillonellales	f__Dialisteraceae	g__Dialister	s__Dialister sp000434475	yes	no	propionate
ntk_a_beta_1_42_40_derived	64_bin119		var_biomarker ~ ntk_table	0.0657494	0.0497602	1.32133	0.186392	93.83	0.63	2018336	d__Bacteria	p__Bacillota_C	c__Negativicutes	o__Veillonellales	f__Dialisteraceae	g__Dialister	s__Dialister sp000434475	yes	no	propionate
ntk_a_beta_1_42_40_derived	64_bin119		var_biomarker ~ bristol_type_1_7	-0.0165236	0.0196417	-0.841253	0.400206	93.83	0.63	2018336	d__Bacteria	p__Bacillota_C	c__Negativicutes	o__Veillonellales	f__Dialisteraceae	g__Dialister	s__Dialister sp000434475	yes	no	propionate
ntk_a_beta_1_42_40_derived	64_bin20		var_biomarker ~ var_mb	0.0262913	0.023185	1.13398	0.256804	97.32	0	1899348	d__Bacteria	p__Bacillota_A	c__Clostridia	o__Oscillospirales	f__Acutalibacteraceae	g__CAG-217	s__CAG-217 sp000436335	no	no	none
ntk_a_beta_1_42_40_derived	64_bin20		var_biomarker ~ sex	0.00622391	0.136417	0.0456242	0.96361	97.32	0	1899348	d__Bacteria	p__Bacillota_A	c__Clostridia	o__Oscillospirales	f__Acutalibacteraceae	g__CAG-217	s__CAG-217 sp000436335	no	no	none
ntk_a_beta_1_42_40_derived	64_bin20		var_biomarker ~ var_mb_by_sex	-0.0190834	0.041722	-0.457394	0.647388	97.32	0	1899348	d__Bacteria	p__Bacillota_A	c__Clostridia	o__Oscillospirales	f__Acutalibacteraceae	g__CAG-217	s__CAG-217 sp000436335	no	no	none
ntk_a_beta_1_42_40_derived	64_bin20		var_biomarker ~ dx	-0.25178	0.0845888	-2.97652	0.00291541	97.32	0	1899348	d__Bacteria	p__Bacillota_A	c__Clostridia	o__Oscillospirales	f__Acutalibacteraceae	g__CAG-217	s__CAG-217 sp000436335	no	no	none
ntk_a_beta_1_42_40_derived	64_bin20		var_biomarker ~ mars_age	-0.00841855	0.00327147	-2.57332	0.0100728	97.32	0	1899348	d__Bacteria	p__Bacillota_A	c__Clostridia	o__Oscillospirales	f__Acutalibacteraceae	g__CAG-217	s__CAG-217 sp000436335	no	no	none
ntk_a_beta_1_42_40_derived	64_bin20		var_biomarker ~ apoe4	-0.209973	0.0490636	-4.2796	1.87227411070356e-05	97.32	0	1899348	d__Bacteria	p__Bacillota_A	c__Clostridia	o__Oscillospirales	f__Acutalibacteraceae	g__CAG-217	s__CAG-217 sp000436335	no	no	none
ntk_a_beta_1_42_40_derived	64_bin20		var_biomarker ~ ntk_table	0.0703186	0.0498934	1.40938	0.158724	97.32	0	1899348	d__Bacteria	p__Bacillota_A	c__Clostridia	o__Oscillospirales	f__Acutalibacteraceae	g__CAG-217	s__CAG-217 sp000436335	no	no	none
ntk_a_beta_1_42_40_derived	64_bin20		var_biomarker ~ bristol_type_1_7	-0.015504	0.019024	-0.814972	0.415089	97.32	0	1899348	d__Bacteria	p__Bacillota_A	c__Clostridia	o__Oscillospirales	f__Acutalibacteraceae	g__CAG-217	s__CAG-217 sp000436335	no	no	none
ntk_a_beta_1_42_40_derived	64_bin3		var_biomarker ~ var_mb	0.0242596	0.0311382	0.779094	0.435924	94.51	1.27	2764404	d__Bacteria	p__Bacillota_A	c__Clostridia	o__Lachnospirales	f__Lachnospiraceae	g__Fusicatenibacter	s__Fusicatenibacter saccharivorans	no	no	none
ntk_a_beta_1_42_40_derived	64_bin3		var_biomarker ~ sex	-0.00966334	0.152325	-0.0634387	0.949417	94.51	1.27	2764404	d__Bacteria	p__Bacillota_A	c__Clostridia	o__Lachnospirales	f__Lachnospiraceae	g__Fusicatenibacter	s__Fusicatenibacter saccharivorans	no	no	none
ntk_a_beta_1_42_40_derived	64_bin3		var_biomarker ~ var_mb_by_sex	0.0160761	0.041368	0.388613	0.697562	94.51	1.27	2764404	d__Bacteria	p__Bacillota_A	c__Clostridia	o__Lachnospirales	f__Lachnospiraceae	g__Fusicatenibacter	s__Fusicatenibacter saccharivorans	no	no	none
ntk_a_beta_1_42_40_derived	64_bin3		var_biomarker ~ dx	-0.222713	0.0805242	-2.76579	0.00567858	94.51	1.27	2764404	d__Bacteria	p__Bacillota_A	c__Clostridia	o__Lachnospirales	f__Lachnospiraceae	g__Fusicatenibacter	s__Fusicatenibacter saccharivorans	no	no	none
ntk_a_beta_1_42_40_derived	64_bin3		var_biomarker ~ mars_age	-0.0078557	0.00329844	-2.38164	0.0172356	94.51	1.27	2764404	d__Bacteria	p__Bacillota_A	c__Clostridia	o__Lachnospirales	f__Lachnospiraceae	g__Fusicatenibacter	s__Fusicatenibacter saccharivorans	no	no	none
ntk_a_beta_1_42_40_derived	64_bin3		var_biomarker ~ apoe4	-0.223992	0.0506147	-4.42543	9.62499196477395e-06	94.51	1.27	2764404	d__Bacteria	p__Bacillota_A	c__Clostridia	o__Lachnospirales	f__Lachnospiraceae	g__Fusicatenibacter	s__Fusicatenibacter saccharivorans	no	no	none
ntk_a_beta_1_42_40_derived	64_bin3		var_biomarker ~ ntk_table	0.0522458	0.0503458	1.03774	0.299392	94.51	1.27	2764404	d__Bacteria	p__Bacillota_A	c__Clostridia	o__Lachnospirales	f__Lachnospiraceae	g__Fusicatenibacter	s__Fusicatenibacter saccharivorans	no	no	none
ntk_a_beta_1_42_40_derived	64_bin3		var_biomarker ~ bristol_type_1_7	-0.0169833	0.0189558	-0.895946	0.370282	94.51	1.27	2764404	d__Bacteria	p__Bacillota_A	c__Clostridia	o__Lachnospirales	f__Lachnospiraceae	g__Fusicatenibacter	s__Fusicatenibacter saccharivorans	no	no	none
ntk_a_beta_1_42_40_derived	64_bin42		var_biomarker ~ var_mb	0.00781315	0.0206672	0.378047	0.705396	92.99	1.88	2049856	d__Bacteria	p__Pseudomonadota	c__Gammaproteobacteria	o__Burkholderiales	f__Burkholderiaceae	g__Oxalobacter	s__Oxalobacter formigenes	no	no	none
ntk_a_beta_1_42_40_derived	64_bin42		var_biomarker ~ sex	0.0382927	0.0566063	0.676474	0.49874	92.99	1.88	2049856	d__Bacteria	p__Pseudomonadota	c__Gammaproteobacteria	o__Burkholderiales	f__Burkholderiaceae	g__Oxalobacter	s__Oxalobacter formigenes	no	no	none
ntk_a_beta_1_42_40_derived	64_bin42		var_biomarker ~ var_mb_by_sex	0.0257883	0.0616037	0.418616	0.675497	92.99	1.88	2049856	d__Bacteria	p__Pseudomonadota	c__Gammaproteobacteria	o__Burkholderiales	f__Burkholderiaceae	g__Oxalobacter	s__Oxalobacter formigenes	no	no	none
ntk_a_beta_1_42_40_derived	64_bin42		var_biomarker ~ dx	-0.258297	0.0866871	-2.97965	0.0028858	92.99	1.88	2049856	d__Bacteria	p__Pseudomonadota	c__Gammaproteobacteria	o__Burkholderiales	f__Burkholderiaceae	g__Oxalobacter	s__Oxalobacter formigenes	no	no	none
ntk_a_beta_1_42_40_derived	64_bin42		var_biomarker ~ mars_age	-0.00837877	0.00325069	-2.57753	0.0099508	92.99	1.88	2049856	d__Bacteria	p__Pseudomonadota	c__Gammaproteobacteria	o__Burkholderiales	f__Burkholderiaceae	g__Oxalobacter	s__Oxalobacter formigenes	no	no	none
ntk_a_beta_1_42_40_derived	64_bin42		var_biomarker ~ apoe4	-0.207562	0.0493062	-4.20964	2.55772893280604e-05	92.99	1.88	2049856	d__Bacteria	p__Pseudomonadota	c__Gammaproteobacteria	o__Burkholderiales	f__Burkholderiaceae	g__Oxalobacter	s__Oxalobacter formigenes	no	no	none
ntk_a_beta_1_42_40_derived	64_bin42		var_biomarker ~ ntk_table	0.0659481	0.0506135	1.30297	0.192584	92.99	1.88	2049856	d__Bacteria	p__Pseudomonadota	c__Gammaproteobacteria	o__Burkholderiales	f__Burkholderiaceae	g__Oxalobacter	s__Oxalobacter formigenes	no	no	none
ntk_a_beta_1_42_40_derived	64_bin42		var_biomarker ~ bristol_type_1_7	-0.0170618	0.0195851	-0.87116	0.383667	92.99	1.88	2049856	d__Bacteria	p__Pseudomonadota	c__Gammaproteobacteria	o__Burkholderiales	f__Burkholderiaceae	g__Oxalobacter	s__Oxalobacter formigenes	no	no	none
ntk_a_beta_1_42_40_derived	64_bin79		var_biomarker ~ var_mb	0.0141127	0.0307884	0.458377	0.646682	97.99	0	2907988	d__Bacteria	p__Bacillota_A	c__Clostridia	o__Lachnospirales	f__Lachnospiraceae	g__Lachnospira	s__Lachnospira eligens_A	no	no	none
ntk_a_beta_1_42_40_derived	64_bin79		var_biomarker ~ sex	0.0365313	0.0749588	0.487352	0.626009	97.99	0	2907988	d__Bacteria	p__Bacillota_A	c__Clostridia	o__Lachnospirales	f__Lachnospiraceae	g__Lachnospira	s__Lachnospira eligens_A	no	no	none
ntk_a_beta_1_42_40_derived	64_bin79		var_biomarker ~ var_mb_by_sex	0.015061	0.0491497	0.306432	0.759276	97.99	0	2907988	d__Bacteria	p__Bacillota_A	c__Clostridia	o__Lachnospirales	f__Lachnospiraceae	g__Lachnospira	s__Lachnospira eligens_A	no	no	none
ntk_a_beta_1_42_40_derived	64_bin79		var_biomarker ~ dx	-0.247743	0.086402	-2.86732	0.00413961	97.99	0	2907988	d__Bacteria	p__Bacillota_A	c__Clostridia	o__Lachnospirales	f__Lachnospiraceae	g__Lachnospira	s__Lachnospira eligens_A	no	no	none
ntk_a_beta_1_42_40_derived	64_bin79		var_biomarker ~ mars_age	-0.0079653	0.00330993	-2.40649	0.0161068	97.99	0	2907988	d__Bacteria	p__Bacillota_A	c__Clostridia	o__Lachnospirales	f__Lachnospiraceae	g__Lachnospira	s__Lachnospira eligens_A	no	no	none
ntk_a_beta_1_42_40_derived	64_bin79		var_biomarker ~ apoe4	-0.213404	0.0493163	-4.32724	1.50986742288861e-05	97.99	0	2907988	d__Bacteria	p__Bacillota_A	c__Clostridia	o__Lachnospirales	f__Lachnospiraceae	g__Lachnospira	s__Lachnospira eligens_A	no	no	none
ntk_a_beta_1_42_40_derived	64_bin79		var_biomarker ~ ntk_table	0.060609	0.0483876	1.25257	0.210361	97.99	0	2907988	d__Bacteria	p__Bacillota_A	c__Clostridia	o__Lachnospirales	f__Lachnospiraceae	g__Lachnospira	s__Lachnospira eligens_A	no	no	none
ntk_a_beta_1_42_40_derived	64_bin79		var_biomarker ~ bristol_type_1_7	-0.0200397	0.0194322	-1.03126	0.302418	97.99	0	2907988	d__Bacteria	p__Bacillota_A	c__Clostridia	o__Lachnospirales	f__Lachnospiraceae	g__Lachnospira	s__Lachnospira eligens_A	no	no	none
ntk_a_beta_1_42_40_derived	64_bin85		var_biomarker ~ var_mb	0.0102646	0.017299	0.593363	0.552938	94.54	0.79	2365935	d__Bacteria	p__Desulfobacterota	c__Desulfovibrionia	o__Desulfovibrionales	f__Desulfovibrionaceae	g__Desulfovibrio	s__Desulfovibrio sp900556755	no	no	none
ntk_a_beta_1_42_40_derived	64_bin85		var_biomarker ~ sex	0.0126877	0.0513615	0.247028	0.804887	94.54	0.79	2365935	d__Bacteria	p__Desulfobacterota	c__Desulfovibrionia	o__Desulfovibrionales	f__Desulfovibrionaceae	g__Desulfovibrio	s__Desulfovibrio sp900556755	no	no	none
ntk_a_beta_1_42_40_derived	64_bin85		var_biomarker ~ var_mb_by_sex	-0.0814431	0.0364733	-2.23295	0.0255521	94.54	0.79	2365935	d__Bacteria	p__Desulfobacterota	c__Desulfovibrionia	o__Desulfovibrionales	f__Desulfovibrionaceae	g__Desulfovibrio	s__Desulfovibrio sp900556755	no	no	none
ntk_a_beta_1_42_40_derived	64_bin85		var_biomarker ~ dx	-0.252809	0.0807657	-3.13015	0.00174717	94.54	0.79	2365935	d__Bacteria	p__Desulfobacterota	c__Desulfovibrionia	o__Desulfovibrionales	f__Desulfovibrionaceae	g__Desulfovibrio	s__Desulfovibrio sp900556755	no	no	none
ntk_a_beta_1_42_40_derived	64_bin85		var_biomarker ~ mars_age	-0.00898278	0.00318778	-2.81788	0.00483417	94.54	0.79	2365935	d__Bacteria	p__Desulfobacterota	c__Desulfovibrionia	o__Desulfovibrionales	f__Desulfovibrionaceae	g__Desulfovibrio	s__Desulfovibrio sp900556755	no	no	none
ntk_a_beta_1_42_40_derived	64_bin85		var_biomarker ~ apoe4	-0.202919	0.048766	-4.16108	3.16750249289566e-05	94.54	0.79	2365935	d__Bacteria	p__Desulfobacterota	c__Desulfovibrionia	o__Desulfovibrionales	f__Desulfovibrionaceae	g__Desulfovibrio	s__Desulfovibrio sp900556755	no	no	none
ntk_a_beta_1_42_40_derived	64_bin85		var_biomarker ~ ntk_table	0.0593738	0.049386	1.20224	0.229271	94.54	0.79	2365935	d__Bacteria	p__Desulfobacterota	c__Desulfovibrionia	o__Desulfovibrionales	f__Desulfovibrionaceae	g__Desulfovibrio	s__Desulfovibrio sp900556755	no	no	none
ntk_a_beta_1_42_40_derived	64_bin85		var_biomarker ~ bristol_type_1_7	-0.0179363	0.0195107	-0.919306	0.357935	94.54	0.79	2365935	d__Bacteria	p__Desulfobacterota	c__Desulfovibrionia	o__Desulfovibrionales	f__Desulfovibrionaceae	g__Desulfovibrio	s__Desulfovibrio sp900556755	no	no	none
ntk_a_beta_1_42_40_derived	67_bin19		var_biomarker ~ var_mb	0.0450361	0.0497081	0.90601	0.364931	98.47	0.4	3080276	d__Bacteria	p__Bacillota_A	c__Clostridia	o__Lachnospirales	f__Lachnospiraceae	g__Roseburia	s__Roseburia sp900753715	no	yes	butyrate
ntk_a_beta_1_42_40_derived	67_bin19		var_biomarker ~ sex	0.0671769	0.116587	0.576197	0.564482	98.47	0.4	3080276	d__Bacteria	p__Bacillota_A	c__Clostridia	o__Lachnospirales	f__Lachnospiraceae	g__Roseburia	s__Roseburia sp900753715	no	yes	butyrate
ntk_a_beta_1_42_40_derived	67_bin19		var_biomarker ~ var_mb_by_sex	-0.0150535	0.0698592	-0.215483	0.829391	98.47	0.4	3080276	d__Bacteria	p__Bacillota_A	c__Clostridia	o__Lachnospirales	f__Lachnospiraceae	g__Roseburia	s__Roseburia sp900753715	no	yes	butyrate
ntk_a_beta_1_42_40_derived	67_bin19		var_biomarker ~ dx	-0.25371	0.0854432	-2.96934	0.00298438	98.47	0.4	3080276	d__Bacteria	p__Bacillota_A	c__Clostridia	o__Lachnospirales	f__Lachnospiraceae	g__Roseburia	s__Roseburia sp900753715	no	yes	butyrate
ntk_a_beta_1_42_40_derived	67_bin19		var_biomarker ~ mars_age	-0.0073956	0.00322901	-2.29036	0.0220004	98.47	0.4	3080276	d__Bacteria	p__Bacillota_A	c__Clostridia	o__Lachnospirales	f__Lachnospiraceae	g__Roseburia	s__Roseburia sp900753715	no	yes	butyrate
ntk_a_beta_1_42_40_derived	67_bin19		var_biomarker ~ apoe4	-0.217897	0.0491061	-4.43726	9.11094204680829e-06	98.47	0.4	3080276	d__Bacteria	p__Bacillota_A	c__Clostridia	o__Lachnospirales	f__Lachnospiraceae	g__Roseburia	s__Roseburia sp900753715	no	yes	butyrate
ntk_a_beta_1_42_40_derived	67_bin19		var_biomarker ~ ntk_table	0.0602731	0.048591	1.24042	0.214821	98.47	0.4	3080276	d__Bacteria	p__Bacillota_A	c__Clostridia	o__Lachnospirales	f__Lachnospiraceae	g__Roseburia	s__Roseburia sp900753715	no	yes	butyrate
ntk_a_beta_1_42_40_derived	67_bin19		var_biomarker ~ bristol_type_1_7	-0.0216705	0.0197298	-1.09836	0.272046	98.47	0.4	3080276	d__Bacteria	p__Bacillota_A	c__Clostridia	o__Lachnospirales	f__Lachnospiraceae	g__Roseburia	s__Roseburia sp900753715	no	yes	butyrate
ntk_a_beta_1_42_40_derived	67_bin25		var_biomarker ~ var_mb	-0.0209054	0.0253931	-0.823272	0.410354	95.57	0	3979607	d__Bacteria	p__Bacillota_A	c__Clostridia	o__Lachnospirales	f__Lachnospiraceae	g__Marvinbryantia	s__Marvinbryantia sp900550755	no	no	none
ntk_a_beta_1_42_40_derived	67_bin25		var_biomarker ~ sex	0.0427369	0.0489729	0.872664	0.382846	95.57	0	3979607	d__Bacteria	p__Bacillota_A	c__Clostridia	o__Lachnospirales	f__Lachnospiraceae	g__Marvinbryantia	s__Marvinbryantia sp900550755	no	no	none
ntk_a_beta_1_42_40_derived	67_bin25		var_biomarker ~ var_mb_by_sex	0.0901849	0.0559238	1.61264	0.106823	95.57	0	3979607	d__Bacteria	p__Bacillota_A	c__Clostridia	o__Lachnospirales	f__Lachnospiraceae	g__Marvinbryantia	s__Marvinbryantia sp900550755	no	no	none
ntk_a_beta_1_42_40_derived	67_bin25		var_biomarker ~ dx	-0.26547	0.0814336	-3.25996	0.00111428	95.57	0	3979607	d__Bacteria	p__Bacillota_A	c__Clostridia	o__Lachnospirales	f__Lachnospiraceae	g__Marvinbryantia	s__Marvinbryantia sp900550755	no	no	none
ntk_a_beta_1_42_40_derived	67_bin25		var_biomarker ~ mars_age	-0.00770061	0.00313139	-2.45917	0.013926	95.57	0	3979607	d__Bacteria	p__Bacillota_A	c__Clostridia	o__Lachnospirales	f__Lachnospiraceae	g__Marvinbryantia	s__Marvinbryantia sp900550755	no	no	none
ntk_a_beta_1_42_40_derived	67_bin25		var_biomarker ~ apoe4	-0.222001	0.0485639	-4.57133	4.84645670995043e-06	95.57	0	3979607	d__Bacteria	p__Bacillota_A	c__Clostridia	o__Lachnospirales	f__Lachnospiraceae	g__Marvinbryantia	s__Marvinbryantia sp900550755	no	no	none
ntk_a_beta_1_42_40_derived	67_bin25		var_biomarker ~ ntk_table	0.0542725	0.0495664	1.09494	0.273541	95.57	0	3979607	d__Bacteria	p__Bacillota_A	c__Clostridia	o__Lachnospirales	f__Lachnospiraceae	g__Marvinbryantia	s__Marvinbryantia sp900550755	no	no	none
ntk_a_beta_1_42_40_derived	67_bin25		var_biomarker ~ bristol_type_1_7	-0.0149186	0.0184274	-0.809588	0.418177	95.57	0	3979607	d__Bacteria	p__Bacillota_A	c__Clostridia	o__Lachnospirales	f__Lachnospiraceae	g__Marvinbryantia	s__Marvinbryantia sp900550755	no	no	none
ntk_a_beta_1_42_40_derived	67_bin48		var_biomarker ~ var_mb	-0.0625951	0.0312606	-2.00236	0.0452458	95.16	0.81	2090999	d__Bacteria	p__Bacillota_A	c__Clostridia	o__Christensenellales	f__CAG-138	g__UMGS946	s__UMGS946 sp900544965	no	no	none
ntk_a_beta_1_42_40_derived	67_bin48		var_biomarker ~ sex	-0.00283329	0.0584601	-0.0484654	0.961345	95.16	0.81	2090999	d__Bacteria	p__Bacillota_A	c__Clostridia	o__Christensenellales	f__CAG-138	g__UMGS946	s__UMGS946 sp900544965	no	no	none
ntk_a_beta_1_42_40_derived	67_bin48		var_biomarker ~ var_mb_by_sex	0.0826032	0.058742	1.4062	0.159664	95.16	0.81	2090999	d__Bacteria	p__Bacillota_A	c__Clostridia	o__Christensenellales	f__CAG-138	g__UMGS946	s__UMGS946 sp900544965	no	no	none
ntk_a_beta_1_42_40_derived	67_bin48		var_biomarker ~ dx	-0.250063	0.084887	-2.94584	0.00322082	95.16	0.81	2090999	d__Bacteria	p__Bacillota_A	c__Clostridia	o__Christensenellales	f__CAG-138	g__UMGS946	s__UMGS946 sp900544965	no	no	none
ntk_a_beta_1_42_40_derived	67_bin48		var_biomarker ~ mars_age	-0.00758879	0.00329242	-2.30492	0.0211708	95.16	0.81	2090999	d__Bacteria	p__Bacillota_A	c__Clostridia	o__Christensenellales	f__CAG-138	g__UMGS946	s__UMGS946 sp900544965	no	no	none
ntk_a_beta_1_42_40_derived	67_bin48		var_biomarker ~ apoe4	-0.203888	0.0495425	-4.11541	3.86489746515561e-05	95.16	0.81	2090999	d__Bacteria	p__Bacillota_A	c__Clostridia	o__Christensenellales	f__CAG-138	g__UMGS946	s__UMGS946 sp900544965	no	no	none
ntk_a_beta_1_42_40_derived	67_bin48		var_biomarker ~ ntk_table	0.0586106	0.0484253	1.21033	0.226152	95.16	0.81	2090999	d__Bacteria	p__Bacillota_A	c__Clostridia	o__Christensenellales	f__CAG-138	g__UMGS946	s__UMGS946 sp900544965	no	no	none
ntk_a_beta_1_42_40_derived	67_bin48		var_biomarker ~ bristol_type_1_7	-0.016053	0.0199714	-0.803799	0.421513	95.16	0.81	2090999	d__Bacteria	p__Bacillota_A	c__Clostridia	o__Christensenellales	f__CAG-138	g__UMGS946	s__UMGS946 sp900544965	no	no	none
ntk_a_beta_1_42_40_derived	67_bin49		var_biomarker ~ var_mb	-0.0322153	0.0204636	-1.57427	0.115425	96.75	0.81	1442274	d__Bacteria	p__Bacillota_A	c__Clostridia	o__Christensenellales	f__CAG-917	g__CAG-349	s__CAG-349 sp003539515	no	no	none
ntk_a_beta_1_42_40_derived	67_bin49		var_biomarker ~ sex	-0.0357415	0.0829993	-0.430624	0.666741	96.75	0.81	1442274	d__Bacteria	p__Bacillota_A	c__Clostridia	o__Christensenellales	f__CAG-917	g__CAG-349	s__CAG-349 sp003539515	no	no	none
ntk_a_beta_1_42_40_derived	67_bin49		var_biomarker ~ var_mb_by_sex	-0.0343236	0.0304176	-1.12841	0.259147	96.75	0.81	1442274	d__Bacteria	p__Bacillota_A	c__Clostridia	o__Christensenellales	f__CAG-917	g__CAG-349	s__CAG-349 sp003539515	no	no	none
ntk_a_beta_1_42_40_derived	67_bin49		var_biomarker ~ dx	-0.230522	0.0854426	-2.69798	0.00697625	96.75	0.81	1442274	d__Bacteria	p__Bacillota_A	c__Clostridia	o__Christensenellales	f__CAG-917	g__CAG-349	s__CAG-349 sp003539515	no	no	none
ntk_a_beta_1_42_40_derived	67_bin49		var_biomarker ~ mars_age	-0.0080471	0.00326146	-2.46733	0.0136125	96.75	0.81	1442274	d__Bacteria	p__Bacillota_A	c__Clostridia	o__Christensenellales	f__CAG-917	g__CAG-349	s__CAG-349 sp003539515	no	no	none
ntk_a_beta_1_42_40_derived	67_bin49		var_biomarker ~ apoe4	-0.243182	0.0489897	-4.96394	6.90773545253265e-07	96.75	0.81	1442274	d__Bacteria	p__Bacillota_A	c__Clostridia	o__Christensenellales	f__CAG-917	g__CAG-349	s__CAG-349 sp003539515	no	no	none
ntk_a_beta_1_42_40_derived	67_bin49		var_biomarker ~ ntk_table	0.0734266	0.0467162	1.57176	0.116006	96.75	0.81	1442274	d__Bacteria	p__Bacillota_A	c__Clostridia	o__Christensenellales	f__CAG-917	g__CAG-349	s__CAG-349 sp003539515	no	no	none
ntk_a_beta_1_42_40_derived	67_bin49		var_biomarker ~ bristol_type_1_7	-0.0257684	0.0183652	-1.40311	0.160586	96.75	0.81	1442274	d__Bacteria	p__Bacillota_A	c__Clostridia	o__Christensenellales	f__CAG-917	g__CAG-349	s__CAG-349 sp003539515	no	no	none
ntk_a_beta_1_42_40_derived	67_bin53		var_biomarker ~ var_mb	-0.00405736	0.0194517	-0.208586	0.834771	93.96	0.38	2352792	d__Bacteria	p__Bacteroidota	c__Bacteroidia	o__Bacteroidales	f__Muribaculaceae	g__CAG-1031	s__CAG-1031 sp000431215	yes	no	propionate
ntk_a_beta_1_42_40_derived	67_bin53		var_biomarker ~ sex	0.0275491	0.0729901	0.377436	0.70585	93.96	0.38	2352792	d__Bacteria	p__Bacteroidota	c__Bacteroidia	o__Bacteroidales	f__Muribaculaceae	g__CAG-1031	s__CAG-1031 sp000431215	yes	no	propionate
ntk_a_beta_1_42_40_derived	67_bin53		var_biomarker ~ var_mb_by_sex	-0.00810292	0.0240426	-0.337024	0.736099	93.96	0.38	2352792	d__Bacteria	p__Bacteroidota	c__Bacteroidia	o__Bacteroidales	f__Muribaculaceae	g__CAG-1031	s__CAG-1031 sp000431215	yes	no	propionate
ntk_a_beta_1_42_40_derived	67_bin53		var_biomarker ~ dx	-0.229127	0.094035	-2.43662	0.0148253	93.96	0.38	2352792	d__Bacteria	p__Bacteroidota	c__Bacteroidia	o__Bacteroidales	f__Muribaculaceae	g__CAG-1031	s__CAG-1031 sp000431215	yes	no	propionate
ntk_a_beta_1_42_40_derived	67_bin53		var_biomarker ~ mars_age	-0.00804704	0.00324797	-2.47756	0.0132285	93.96	0.38	2352792	d__Bacteria	p__Bacteroidota	c__Bacteroidia	o__Bacteroidales	f__Muribaculaceae	g__CAG-1031	s__CAG-1031 sp000431215	yes	no	propionate
ntk_a_beta_1_42_40_derived	67_bin53		var_biomarker ~ apoe4	-0.21481	0.0508543	-4.22403	2.39976040763423e-05	93.96	0.38	2352792	d__Bacteria	p__Bacteroidota	c__Bacteroidia	o__Bacteroidales	f__Muribaculaceae	g__CAG-1031	s__CAG-1031 sp000431215	yes	no	propionate
ntk_a_beta_1_42_40_derived	67_bin53		var_biomarker ~ ntk_table	0.0586776	0.049848	1.17713	0.239144	93.96	0.38	2352792	d__Bacteria	p__Bacteroidota	c__Bacteroidia	o__Bacteroidales	f__Muribaculaceae	g__CAG-1031	s__CAG-1031 sp000431215	yes	no	propionate
ntk_a_beta_1_42_40_derived	67_bin53		var_biomarker ~ bristol_type_1_7	-0.0169078	0.0196317	-0.861249	0.389101	93.96	0.38	2352792	d__Bacteria	p__Bacteroidota	c__Bacteroidia	o__Bacteroidales	f__Muribaculaceae	g__CAG-1031	s__CAG-1031 sp000431215	yes	no	propionate
ntk_a_beta_1_42_40_derived	68_bin37		var_biomarker ~ var_mb	-0.0352333	0.0301169	-1.16988	0.242048	97.32	0	1769842	d__Bacteria	p__Bacillota_A	c__Clostridia	o__Oscillospirales	f__Acutalibacteraceae	g__Eubacterium_R	s__Eubacterium_R sp900539775	no	no	none
ntk_a_beta_1_42_40_derived	68_bin37		var_biomarker ~ sex	0.182244	0.156206	1.16669	0.243334	97.32	0	1769842	d__Bacteria	p__Bacillota_A	c__Clostridia	o__Oscillospirales	f__Acutalibacteraceae	g__Eubacterium_R	s__Eubacterium_R sp900539775	no	no	none
ntk_a_beta_1_42_40_derived	68_bin37		var_biomarker ~ var_mb_by_sex	0.0464605	0.0472571	0.983143	0.325537	97.32	0	1769842	d__Bacteria	p__Bacillota_A	c__Clostridia	o__Oscillospirales	f__Acutalibacteraceae	g__Eubacterium_R	s__Eubacterium_R sp900539775	no	no	none
ntk_a_beta_1_42_40_derived	68_bin37		var_biomarker ~ dx	-0.257762	0.0886698	-2.90699	0.00364926	97.32	0	1769842	d__Bacteria	p__Bacillota_A	c__Clostridia	o__Oscillospirales	f__Acutalibacteraceae	g__Eubacterium_R	s__Eubacterium_R sp900539775	no	no	none
ntk_a_beta_1_42_40_derived	68_bin37		var_biomarker ~ mars_age	-0.00748976	0.00331036	-2.26252	0.0236651	97.32	0	1769842	d__Bacteria	p__Bacillota_A	c__Clostridia	o__Oscillospirales	f__Acutalibacteraceae	g__Eubacterium_R	s__Eubacterium_R sp900539775	no	no	none
ntk_a_beta_1_42_40_derived	68_bin37		var_biomarker ~ apoe4	-0.200284	0.0510222	-3.92542	8.65771374101154e-05	97.32	0	1769842	d__Bacteria	p__Bacillota_A	c__Clostridia	o__Oscillospirales	f__Acutalibacteraceae	g__Eubacterium_R	s__Eubacterium_R sp900539775	no	no	none
ntk_a_beta_1_42_40_derived	68_bin37		var_biomarker ~ ntk_table	0.0649099	0.0489107	1.32711	0.184472	97.32	0	1769842	d__Bacteria	p__Bacillota_A	c__Clostridia	o__Oscillospirales	f__Acutalibacteraceae	g__Eubacterium_R	s__Eubacterium_R sp900539775	no	no	none
ntk_a_beta_1_42_40_derived	68_bin37		var_biomarker ~ bristol_type_1_7	-0.0199697	0.0205476	-0.971876	0.331112	97.32	0	1769842	d__Bacteria	p__Bacillota_A	c__Clostridia	o__Oscillospirales	f__Acutalibacteraceae	g__Eubacterium_R	s__Eubacterium_R sp900539775	no	no	none
ntk_a_beta_1_42_40_derived	68_bin81		var_biomarker ~ var_mb	0.0172096	0.0575126	0.299232	0.764763	96.53	1.01	2126466	d__Bacteria	p__Bacillota_A	c__Clostridia	o__Oscillospirales	f__Oscillospiraceae	g__Dysosmobacter	s__Dysosmobacter sp001916835	no	no	none
ntk_a_beta_1_42_40_derived	68_bin81		var_biomarker ~ sex	0.139593	0.148433	0.940442	0.346991	96.53	1.01	2126466	d__Bacteria	p__Bacillota_A	c__Clostridia	o__Oscillospirales	f__Oscillospiraceae	g__Dysosmobacter	s__Dysosmobacter sp001916835	no	no	none
ntk_a_beta_1_42_40_derived	68_bin81		var_biomarker ~ var_mb_by_sex	-0.0530917	0.0797607	-0.665637	0.505643	96.53	1.01	2126466	d__Bacteria	p__Bacillota_A	c__Clostridia	o__Oscillospirales	f__Oscillospiraceae	g__Dysosmobacter	s__Dysosmobacter sp001916835	no	no	none
ntk_a_beta_1_42_40_derived	68_bin81		var_biomarker ~ dx	-0.235998	0.0883687	-2.6706	0.00757157	96.53	1.01	2126466	d__Bacteria	p__Bacillota_A	c__Clostridia	o__Oscillospirales	f__Oscillospiraceae	g__Dysosmobacter	s__Dysosmobacter sp001916835	no	no	none
ntk_a_beta_1_42_40_derived	68_bin81		var_biomarker ~ mars_age	-0.00756528	0.00324349	-2.33245	0.0196769	96.53	1.01	2126466	d__Bacteria	p__Bacillota_A	c__Clostridia	o__Oscillospirales	f__Oscillospiraceae	g__Dysosmobacter	s__Dysosmobacter sp001916835	no	no	none
ntk_a_beta_1_42_40_derived	68_bin81		var_biomarker ~ apoe4	-0.208081	0.0496104	-4.19431	2.73707039335491e-05	96.53	1.01	2126466	d__Bacteria	p__Bacillota_A	c__Clostridia	o__Oscillospirales	f__Oscillospiraceae	g__Dysosmobacter	s__Dysosmobacter sp001916835	no	no	none
ntk_a_beta_1_42_40_derived	68_bin81		var_biomarker ~ ntk_table	0.0597218	0.0495579	1.20509	0.228168	96.53	1.01	2126466	d__Bacteria	p__Bacillota_A	c__Clostridia	o__Oscillospirales	f__Oscillospiraceae	g__Dysosmobacter	s__Dysosmobacter sp001916835	no	no	none
ntk_a_beta_1_42_40_derived	68_bin81		var_biomarker ~ bristol_type_1_7	-0.0177645	0.0198144	-0.896544	0.369962	96.53	1.01	2126466	d__Bacteria	p__Bacillota_A	c__Clostridia	o__Oscillospirales	f__Oscillospiraceae	g__Dysosmobacter	s__Dysosmobacter sp001916835	no	no	none
ntk_a_beta_1_42_40_derived	70_bin68		var_biomarker ~ var_mb	-0.0103697	0.0308761	-0.335848	0.736985	93.26	2.18	5605082	d__Bacteria	p__Bacteroidota	c__Bacteroidia	o__Bacteroidales	f__Bacteroidaceae	g__Bacteroides	s__Bacteroides xylanisolvens	yes	no	propionate
ntk_a_beta_1_42_40_derived	70_bin68		var_biomarker ~ sex	0.0159788	0.103731	0.154041	0.877578	93.26	2.18	5605082	d__Bacteria	p__Bacteroidota	c__Bacteroidia	o__Bacteroidales	f__Bacteroidaceae	g__Bacteroides	s__Bacteroides xylanisolvens	yes	no	propionate
ntk_a_beta_1_42_40_derived	70_bin68		var_biomarker ~ var_mb_by_sex	0.0143495	0.0386668	0.371107	0.710558	93.26	2.18	5605082	d__Bacteria	p__Bacteroidota	c__Bacteroidia	o__Bacteroidales	f__Bacteroidaceae	g__Bacteroides	s__Bacteroides xylanisolvens	yes	no	propionate
ntk_a_beta_1_42_40_derived	70_bin68		var_biomarker ~ dx	-0.250388	0.086742	-2.88659	0.00389446	93.26	2.18	5605082	d__Bacteria	p__Bacteroidota	c__Bacteroidia	o__Bacteroidales	f__Bacteroidaceae	g__Bacteroides	s__Bacteroides xylanisolvens	yes	no	propionate
ntk_a_beta_1_42_40_derived	70_bin68		var_biomarker ~ mars_age	-0.00796548	0.00327324	-2.43352	0.014953	93.26	2.18	5605082	d__Bacteria	p__Bacteroidota	c__Bacteroidia	o__Bacteroidales	f__Bacteroidaceae	g__Bacteroides	s__Bacteroides xylanisolvens	yes	no	propionate
ntk_a_beta_1_42_40_derived	70_bin68		var_biomarker ~ apoe4	-0.213165	0.0491313	-4.33868	1.4334228032542e-05	93.26	2.18	5605082	d__Bacteria	p__Bacteroidota	c__Bacteroidia	o__Bacteroidales	f__Bacteroidaceae	g__Bacteroides	s__Bacteroides xylanisolvens	yes	no	propionate
ntk_a_beta_1_42_40_derived	70_bin68		var_biomarker ~ ntk_table	0.0650315	0.0491862	1.32215	0.186118	93.26	2.18	5605082	d__Bacteria	p__Bacteroidota	c__Bacteroidia	o__Bacteroidales	f__Bacteroidaceae	g__Bacteroides	s__Bacteroides xylanisolvens	yes	no	propionate
ntk_a_beta_1_42_40_derived	70_bin68		var_biomarker ~ bristol_type_1_7	-0.0170104	0.0201947	-0.842317	0.39961	93.26	2.18	5605082	d__Bacteria	p__Bacteroidota	c__Bacteroidia	o__Bacteroidales	f__Bacteroidaceae	g__Bacteroides	s__Bacteroides xylanisolvens	yes	no	propionate
ntk_a_beta_1_42_40_derived	71_bin22		var_biomarker ~ var_mb	-0.00538802	0.011396	-0.472801	0.636355	97.46	0.51	2050861	d__Bacteria	p__Actinomycetota	c__Actinomycetia	o__Actinomycetales	f__Bifidobacteriaceae	g__Bifidobacterium	s__Bifidobacterium adolescentis	no	no	none
ntk_a_beta_1_42_40_derived	71_bin22		var_biomarker ~ sex	0.0693815	0.0525775	1.3196	0.186967	97.46	0.51	2050861	d__Bacteria	p__Actinomycetota	c__Actinomycetia	o__Actinomycetales	f__Bifidobacteriaceae	g__Bifidobacterium	s__Bifidobacterium adolescentis	no	no	none
ntk_a_beta_1_42_40_derived	71_bin22		var_biomarker ~ var_mb_by_sex	-0.00580919	0.0194551	-0.298594	0.76525	97.46	0.51	2050861	d__Bacteria	p__Actinomycetota	c__Actinomycetia	o__Actinomycetales	f__Bifidobacteriaceae	g__Bifidobacterium	s__Bifidobacterium adolescentis	no	no	none
ntk_a_beta_1_42_40_derived	71_bin22		var_biomarker ~ dx	-0.247892	0.0853537	-2.9043	0.0036808	97.46	0.51	2050861	d__Bacteria	p__Actinomycetota	c__Actinomycetia	o__Actinomycetales	f__Bifidobacteriaceae	g__Bifidobacterium	s__Bifidobacterium adolescentis	no	no	none
ntk_a_beta_1_42_40_derived	71_bin22		var_biomarker ~ mars_age	-0.00798453	0.00336995	-2.36933	0.0178202	97.46	0.51	2050861	d__Bacteria	p__Actinomycetota	c__Actinomycetia	o__Actinomycetales	f__Bifidobacteriaceae	g__Bifidobacterium	s__Bifidobacterium adolescentis	no	no	none
ntk_a_beta_1_42_40_derived	71_bin22		var_biomarker ~ apoe4	-0.211859	0.0490709	-4.3174	1.57876968376325e-05	97.46	0.51	2050861	d__Bacteria	p__Actinomycetota	c__Actinomycetia	o__Actinomycetales	f__Bifidobacteriaceae	g__Bifidobacterium	s__Bifidobacterium adolescentis	no	no	none
ntk_a_beta_1_42_40_derived	71_bin22		var_biomarker ~ ntk_table	0.0630101	0.0490104	1.28565	0.198566	97.46	0.51	2050861	d__Bacteria	p__Actinomycetota	c__Actinomycetia	o__Actinomycetales	f__Bifidobacteriaceae	g__Bifidobacterium	s__Bifidobacterium adolescentis	no	no	none
ntk_a_beta_1_42_40_derived	71_bin22		var_biomarker ~ bristol_type_1_7	-0.019533	0.0197471	-0.989161	0.322584	97.46	0.51	2050861	d__Bacteria	p__Actinomycetota	c__Actinomycetia	o__Actinomycetales	f__Bifidobacteriaceae	g__Bifidobacterium	s__Bifidobacterium adolescentis	no	no	none
ntk_a_beta_1_42_40_derived	71_bin25		var_biomarker ~ var_mb	-0.0330227	0.0221718	-1.4894	0.136382	96.64	0	2574673	d__Bacteria	p__Bacillota_A	c__Clostridia	o__Oscillospirales	f__Acutalibacteraceae	g__Scatavimonas	s__Scatavimonas sp900540275	no	no	none
ntk_a_beta_1_42_40_derived	71_bin25		var_biomarker ~ sex	0.040131	0.0494425	0.811669	0.416981	96.64	0	2574673	d__Bacteria	p__Bacillota_A	c__Clostridia	o__Oscillospirales	f__Acutalibacteraceae	g__Scatavimonas	s__Scatavimonas sp900540275	no	no	none
ntk_a_beta_1_42_40_derived	71_bin25		var_biomarker ~ var_mb_by_sex	0.0306853	0.0348262	0.881099	0.378264	96.64	0	2574673	d__Bacteria	p__Bacillota_A	c__Clostridia	o__Oscillospirales	f__Acutalibacteraceae	g__Scatavimonas	s__Scatavimonas sp900540275	no	no	none
ntk_a_beta_1_42_40_derived	71_bin25		var_biomarker ~ dx	-0.245624	0.087063	-2.82122	0.00478408	96.64	0	2574673	d__Bacteria	p__Bacillota_A	c__Clostridia	o__Oscillospirales	f__Acutalibacteraceae	g__Scatavimonas	s__Scatavimonas sp900540275	no	no	none
ntk_a_beta_1_42_40_derived	71_bin25		var_biomarker ~ mars_age	-0.00780705	0.00323296	-2.41483	0.0157426	96.64	0	2574673	d__Bacteria	p__Bacillota_A	c__Clostridia	o__Oscillospirales	f__Acutalibacteraceae	g__Scatavimonas	s__Scatavimonas sp900540275	no	no	none
ntk_a_beta_1_42_40_derived	71_bin25		var_biomarker ~ apoe4	-0.215088	0.048792	-4.40827	1.04200729338366e-05	96.64	0	2574673	d__Bacteria	p__Bacillota_A	c__Clostridia	o__Oscillospirales	f__Acutalibacteraceae	g__Scatavimonas	s__Scatavimonas sp900540275	no	no	none
ntk_a_beta_1_42_40_derived	71_bin25		var_biomarker ~ ntk_table	0.0663242	0.0489958	1.35367	0.175841	96.64	0	2574673	d__Bacteria	p__Bacillota_A	c__Clostridia	o__Oscillospirales	f__Acutalibacteraceae	g__Scatavimonas	s__Scatavimonas sp900540275	no	no	none
ntk_a_beta_1_42_40_derived	71_bin25		var_biomarker ~ bristol_type_1_7	-0.0205676	0.0197454	-1.04164	0.297577	96.64	0	2574673	d__Bacteria	p__Bacillota_A	c__Clostridia	o__Oscillospirales	f__Acutalibacteraceae	g__Scatavimonas	s__Scatavimonas sp900540275	no	no	none
ntk_a_beta_1_42_40_derived	77_bin16		var_biomarker ~ var_mb	0.0312817	0.0383822	0.815005	0.41507	91.42	0	2323096	d__Bacteria	p__Bacillota_A	c__Clostridia	o__Oscillospirales	f__Ruminococcaceae	g__Gemmiger	s__Gemmiger sp900540595	no	no	none
ntk_a_beta_1_42_40_derived	77_bin16		var_biomarker ~ sex	0.0348327	0.0530127	0.657063	0.51114	91.42	0	2323096	d__Bacteria	p__Bacillota_A	c__Clostridia	o__Oscillospirales	f__Ruminococcaceae	g__Gemmiger	s__Gemmiger sp900540595	no	no	none
ntk_a_beta_1_42_40_derived	77_bin16		var_biomarker ~ var_mb_by_sex	0.0177478	0.0446258	0.397702	0.69085	91.42	0	2323096	d__Bacteria	p__Bacillota_A	c__Clostridia	o__Oscillospirales	f__Ruminococcaceae	g__Gemmiger	s__Gemmiger sp900540595	no	no	none
ntk_a_beta_1_42_40_derived	77_bin16		var_biomarker ~ dx	-0.236894	0.0839005	-2.82351	0.00475007	91.42	0	2323096	d__Bacteria	p__Bacillota_A	c__Clostridia	o__Oscillospirales	f__Ruminococcaceae	g__Gemmiger	s__Gemmiger sp900540595	no	no	none
ntk_a_beta_1_42_40_derived	77_bin16		var_biomarker ~ mars_age	-0.00714832	0.00357632	-1.99879	0.0456309	91.42	0	2323096	d__Bacteria	p__Bacillota_A	c__Clostridia	o__Oscillospirales	f__Ruminococcaceae	g__Gemmiger	s__Gemmiger sp900540595	no	no	none
ntk_a_beta_1_42_40_derived	77_bin16		var_biomarker ~ apoe4	-0.216316	0.0479262	-4.51353	6.37577097362119e-06	91.42	0	2323096	d__Bacteria	p__Bacillota_A	c__Clostridia	o__Oscillospirales	f__Ruminococcaceae	g__Gemmiger	s__Gemmiger sp900540595	no	no	none
ntk_a_beta_1_42_40_derived	77_bin16		var_biomarker ~ ntk_table	0.0731046	0.0489598	1.49316	0.135396	91.42	0	2323096	d__Bacteria	p__Bacillota_A	c__Clostridia	o__Oscillospirales	f__Ruminococcaceae	g__Gemmiger	s__Gemmiger sp900540595	no	no	none
ntk_a_beta_1_42_40_derived	77_bin16		var_biomarker ~ bristol_type_1_7	-0.0248538	0.0202349	-1.22826	0.219348	91.42	0	2323096	d__Bacteria	p__Bacillota_A	c__Clostridia	o__Oscillospirales	f__Ruminococcaceae	g__Gemmiger	s__Gemmiger sp900540595	no	no	none
ntk_a_beta_1_42_40_derived	77_bin23		var_biomarker ~ var_mb	-0.00155008	0.0484177	-0.0320148	0.97446	92.62	0.67	1953290	d__Bacteria	p__Bacillota_A	c__Clostridia	o__Oscillospirales	f__Oscillospiraceae	g__CAG-103	s__CAG-103 sp900543625	no	no	none
ntk_a_beta_1_42_40_derived	77_bin23		var_biomarker ~ sex	0.0522098	0.082436	0.633338	0.526513	92.62	0.67	1953290	d__Bacteria	p__Bacillota_A	c__Clostridia	o__Oscillospirales	f__Oscillospiraceae	g__CAG-103	s__CAG-103 sp900543625	no	no	none
ntk_a_beta_1_42_40_derived	77_bin23		var_biomarker ~ var_mb_by_sex	-0.00158617	0.0559991	-0.028325	0.977403	92.62	0.67	1953290	d__Bacteria	p__Bacillota_A	c__Clostridia	o__Oscillospirales	f__Oscillospiraceae	g__CAG-103	s__CAG-103 sp900543625	no	no	none
ntk_a_beta_1_42_40_derived	77_bin23		var_biomarker ~ dx	-0.248625	0.0849433	-2.92695	0.00342302	92.62	0.67	1953290	d__Bacteria	p__Bacillota_A	c__Clostridia	o__Oscillospirales	f__Oscillospiraceae	g__CAG-103	s__CAG-103 sp900543625	no	no	none
ntk_a_beta_1_42_40_derived	77_bin23		var_biomarker ~ mars_age	-0.0079204	0.00330354	-2.39755	0.0165054	92.62	0.67	1953290	d__Bacteria	p__Bacillota_A	c__Clostridia	o__Oscillospirales	f__Oscillospiraceae	g__CAG-103	s__CAG-103 sp900543625	no	no	none
ntk_a_beta_1_42_40_derived	77_bin23		var_biomarker ~ apoe4	-0.21115	0.0504613	-4.1844	2.85921777796183e-05	92.62	0.67	1953290	d__Bacteria	p__Bacillota_A	c__Clostridia	o__Oscillospirales	f__Oscillospiraceae	g__CAG-103	s__CAG-103 sp900543625	no	no	none
ntk_a_beta_1_42_40_derived	77_bin23		var_biomarker ~ ntk_table	0.0635409	0.048645	1.30622	0.191479	92.62	0.67	1953290	d__Bacteria	p__Bacillota_A	c__Clostridia	o__Oscillospirales	f__Oscillospiraceae	g__CAG-103	s__CAG-103 sp900543625	no	no	none
ntk_a_beta_1_42_40_derived	77_bin23		var_biomarker ~ bristol_type_1_7	-0.0177656	0.0200456	-0.88626	0.375477	92.62	0.67	1953290	d__Bacteria	p__Bacillota_A	c__Clostridia	o__Oscillospirales	f__Oscillospiraceae	g__CAG-103	s__CAG-103 sp900543625	no	no	none
ntk_a_beta_1_42_40_derived	77_bin25		var_biomarker ~ var_mb	-0.0016791	0.0223426	-0.0751522	0.940094	98.15	0.17	2532664	d__Bacteria	p__Bacillota_A	c__Clostridia	o__Lachnospirales	f__Lachnospiraceae	g__Lachnospira	s__Lachnospira sp900316325	no	no	none
ntk_a_beta_1_42_40_derived	77_bin25		var_biomarker ~ sex	-0.0928298	0.0904743	-1.02604	0.304875	98.15	0.17	2532664	d__Bacteria	p__Bacillota_A	c__Clostridia	o__Lachnospirales	f__Lachnospiraceae	g__Lachnospira	s__Lachnospira sp900316325	no	no	none
ntk_a_beta_1_42_40_derived	77_bin25		var_biomarker ~ var_mb_by_sex	0.0559927	0.0347086	1.61322	0.106697	98.15	0.17	2532664	d__Bacteria	p__Bacillota_A	c__Clostridia	o__Lachnospirales	f__Lachnospiraceae	g__Lachnospira	s__Lachnospira sp900316325	no	no	none
ntk_a_beta_1_42_40_derived	77_bin25		var_biomarker ~ dx	-0.252149	0.076254	-3.3067	0.00094401	98.15	0.17	2532664	d__Bacteria	p__Bacillota_A	c__Clostridia	o__Lachnospirales	f__Lachnospiraceae	g__Lachnospira	s__Lachnospira sp900316325	no	no	none
ntk_a_beta_1_42_40_derived	77_bin25		var_biomarker ~ mars_age	-0.00772463	0.00320361	-2.41123	0.015899	98.15	0.17	2532664	d__Bacteria	p__Bacillota_A	c__Clostridia	o__Lachnospirales	f__Lachnospiraceae	g__Lachnospira	s__Lachnospira sp900316325	no	no	none
ntk_a_beta_1_42_40_derived	77_bin25		var_biomarker ~ apoe4	-0.209532	0.0483111	-4.33715	1.4434116025086e-05	98.15	0.17	2532664	d__Bacteria	p__Bacillota_A	c__Clostridia	o__Lachnospirales	f__Lachnospiraceae	g__Lachnospira	s__Lachnospira sp900316325	no	no	none
ntk_a_beta_1_42_40_derived	77_bin25		var_biomarker ~ ntk_table	0.0796176	0.0473754	1.68057	0.0928468	98.15	0.17	2532664	d__Bacteria	p__Bacillota_A	c__Clostridia	o__Lachnospirales	f__Lachnospiraceae	g__Lachnospira	s__Lachnospira sp900316325	no	no	none
ntk_a_beta_1_42_40_derived	77_bin25		var_biomarker ~ bristol_type_1_7	-0.0209967	0.0207715	-1.01084	0.312092	98.15	0.17	2532664	d__Bacteria	p__Bacillota_A	c__Clostridia	o__Lachnospirales	f__Lachnospiraceae	g__Lachnospira	s__Lachnospira sp900316325	no	no	none
ntk_a_beta_1_42_40_derived	77_bin26		var_biomarker ~ var_mb	0.0210897	0.0365175	0.577522	0.563587	92.09	1.27	3477290	d__Bacteria	p__Bacillota_A	c__Clostridia	o__Lachnospirales	f__Lachnospiraceae	g__Blautia_A	s__Blautia_A faecis	yes	no	propionate
ntk_a_beta_1_42_40_derived	77_bin26		var_biomarker ~ sex	-0.108732	0.259897	-0.418366	0.67568	92.09	1.27	3477290	d__Bacteria	p__Bacillota_A	c__Clostridia	o__Lachnospirales	f__Lachnospiraceae	g__Blautia_A	s__Blautia_A faecis	yes	no	propionate
ntk_a_beta_1_42_40_derived	77_bin26		var_biomarker ~ var_mb_by_sex	0.0389276	0.0635498	0.612553	0.540172	92.09	1.27	3477290	d__Bacteria	p__Bacillota_A	c__Clostridia	o__Lachnospirales	f__Lachnospiraceae	g__Blautia_A	s__Blautia_A faecis	yes	no	propionate
ntk_a_beta_1_42_40_derived	77_bin26		var_biomarker ~ dx	-0.261871	0.0886551	-2.95381	0.00313874	92.09	1.27	3477290	d__Bacteria	p__Bacillota_A	c__Clostridia	o__Lachnospirales	f__Lachnospiraceae	g__Blautia_A	s__Blautia_A faecis	yes	no	propionate
ntk_a_beta_1_42_40_derived	77_bin26		var_biomarker ~ mars_age	-0.0073954	0.00327118	-2.26078	0.023773	92.09	1.27	3477290	d__Bacteria	p__Bacillota_A	c__Clostridia	o__Lachnospirales	f__Lachnospiraceae	g__Blautia_A	s__Blautia_A faecis	yes	no	propionate
ntk_a_beta_1_42_40_derived	77_bin26		var_biomarker ~ apoe4	-0.216429	0.0492344	-4.39589	1.10319685877602e-05	92.09	1.27	3477290	d__Bacteria	p__Bacillota_A	c__Clostridia	o__Lachnospirales	f__Lachnospiraceae	g__Blautia_A	s__Blautia_A faecis	yes	no	propionate
ntk_a_beta_1_42_40_derived	77_bin26		var_biomarker ~ ntk_table	0.0585161	0.0489765	1.19478	0.232173	92.09	1.27	3477290	d__Bacteria	p__Bacillota_A	c__Clostridia	o__Lachnospirales	f__Lachnospiraceae	g__Blautia_A	s__Blautia_A faecis	yes	no	propionate
ntk_a_beta_1_42_40_derived	77_bin26		var_biomarker ~ bristol_type_1_7	-0.0199382	0.0197448	-1.00979	0.312594	92.09	1.27	3477290	d__Bacteria	p__Bacillota_A	c__Clostridia	o__Lachnospirales	f__Lachnospiraceae	g__Blautia_A	s__Blautia_A faecis	yes	no	propionate
ntk_a_beta_1_42_40_derived	77_bin31		var_biomarker ~ var_mb	0.00809809	0.0134298	0.602995	0.546512	98.63	0	2716266	d__Bacteria	p__Bacillota_A	c__Clostridia	o__Oscillospirales	f__Ruminococcaceae	g__Ruminococcus_D	s__Ruminococcus_D bicirculans	no	no	none
ntk_a_beta_1_42_40_derived	77_bin31		var_biomarker ~ sex	0.0348474	0.052689	0.661378	0.50837	98.63	0	2716266	d__Bacteria	p__Bacillota_A	c__Clostridia	o__Oscillospirales	f__Ruminococcaceae	g__Ruminococcus_D	s__Ruminococcus_D bicirculans	no	no	none
ntk_a_beta_1_42_40_derived	77_bin31		var_biomarker ~ var_mb_by_sex	0.0139428	0.0187405	0.743995	0.456879	98.63	0	2716266	d__Bacteria	p__Bacillota_A	c__Clostridia	o__Oscillospirales	f__Ruminococcaceae	g__Ruminococcus_D	s__Ruminococcus_D bicirculans	no	no	none
ntk_a_beta_1_42_40_derived	77_bin31		var_biomarker ~ dx	-0.241899	0.0834503	-2.89872	0.00374687	98.63	0	2716266	d__Bacteria	p__Bacillota_A	c__Clostridia	o__Oscillospirales	f__Ruminococcaceae	g__Ruminococcus_D	s__Ruminococcus_D bicirculans	no	no	none
ntk_a_beta_1_42_40_derived	77_bin31		var_biomarker ~ mars_age	-0.00788502	0.00318027	-2.47935	0.0131621	98.63	0	2716266	d__Bacteria	p__Bacillota_A	c__Clostridia	o__Oscillospirales	f__Ruminococcaceae	g__Ruminococcus_D	s__Ruminococcus_D bicirculans	no	no	none
ntk_a_beta_1_42_40_derived	77_bin31		var_biomarker ~ apoe4	-0.203788	0.0484044	-4.21013	2.55227625143295e-05	98.63	0	2716266	d__Bacteria	p__Bacillota_A	c__Clostridia	o__Oscillospirales	f__Ruminococcaceae	g__Ruminococcus_D	s__Ruminococcus_D bicirculans	no	no	none
ntk_a_beta_1_42_40_derived	77_bin31		var_biomarker ~ ntk_table	0.0760331	0.0487411	1.55994	0.118774	98.63	0	2716266	d__Bacteria	p__Bacillota_A	c__Clostridia	o__Oscillospirales	f__Ruminococcaceae	g__Ruminococcus_D	s__Ruminococcus_D bicirculans	no	no	none
ntk_a_beta_1_42_40_derived	77_bin31		var_biomarker ~ bristol_type_1_7	-0.0217538	0.0200974	-1.08241	0.279068	98.63	0	2716266	d__Bacteria	p__Bacillota_A	c__Clostridia	o__Oscillospirales	f__Ruminococcaceae	g__Ruminococcus_D	s__Ruminococcus_D bicirculans	no	no	none
ntk_a_beta_1_42_40_derived	79_bin115		var_biomarker ~ var_mb	0.118198	0.0294816	4.0092	6.0924697567355e-05	92.2	0	1713733	d__Bacteria	p__Bacillota_A	c__Clostridia	o__Peptostreptococcales	f__Anaerovoracaceae	g__VUNA01	s__VUNA01 sp002299625	no	no	none
ntk_a_beta_1_42_40_derived	79_bin115		var_biomarker ~ sex	-0.174259	0.0918337	-1.89755	0.0577559	92.2	0	1713733	d__Bacteria	p__Bacillota_A	c__Clostridia	o__Peptostreptococcales	f__Anaerovoracaceae	g__VUNA01	s__VUNA01 sp002299625	no	no	none
ntk_a_beta_1_42_40_derived	79_bin115		var_biomarker ~ var_mb_by_sex	-0.133349	0.0488531	-2.7296	0.00634113	92.2	0	1713733	d__Bacteria	p__Bacillota_A	c__Clostridia	o__Peptostreptococcales	f__Anaerovoracaceae	g__VUNA01	s__VUNA01 sp002299625	no	no	none
ntk_a_beta_1_42_40_derived	79_bin115		var_biomarker ~ dx	-0.219241	0.0866422	-2.53041	0.0113928	92.2	0	1713733	d__Bacteria	p__Bacillota_A	c__Clostridia	o__Peptostreptococcales	f__Anaerovoracaceae	g__VUNA01	s__VUNA01 sp002299625	no	no	none
ntk_a_beta_1_42_40_derived	79_bin115		var_biomarker ~ mars_age	-0.0085991	0.00324949	-2.64629	0.00813795	92.2	0	1713733	d__Bacteria	p__Bacillota_A	c__Clostridia	o__Peptostreptococcales	f__Anaerovoracaceae	g__VUNA01	s__VUNA01 sp002299625	no	no	none
ntk_a_beta_1_42_40_derived	79_bin115		var_biomarker ~ apoe4	-0.212855	0.0459939	-4.62789	3.69401405442282e-06	92.2	0	1713733	d__Bacteria	p__Bacillota_A	c__Clostridia	o__Peptostreptococcales	f__Anaerovoracaceae	g__VUNA01	s__VUNA01 sp002299625	no	no	none
ntk_a_beta_1_42_40_derived	79_bin115		var_biomarker ~ ntk_table	0.0350165	0.0473498	0.739529	0.459586	92.2	0	1713733	d__Bacteria	p__Bacillota_A	c__Clostridia	o__Peptostreptococcales	f__Anaerovoracaceae	g__VUNA01	s__VUNA01 sp002299625	no	no	none
ntk_a_beta_1_42_40_derived	79_bin115		var_biomarker ~ bristol_type_1_7	-0.0247143	0.017583	-1.40558	0.159849	92.2	0	1713733	d__Bacteria	p__Bacillota_A	c__Clostridia	o__Peptostreptococcales	f__Anaerovoracaceae	g__VUNA01	s__VUNA01 sp002299625	no	no	none
ntk_a_beta_1_42_40_derived	79_bin26		var_biomarker ~ var_mb	-0.0233679	0.014744	-1.5849	0.112988	96.51	0.6	2030573	d__Bacteria	p__Bacillota_C	c__Negativicutes	o__Acidaminococcales	f__Acidaminococcaceae	g__Phascolarctobacterium_A	s__Phascolarctobacterium_A succinatutens	yes	no	propionate
ntk_a_beta_1_42_40_derived	79_bin26		var_biomarker ~ sex	0.110881	0.0984684	1.12606	0.26014	96.51	0.6	2030573	d__Bacteria	p__Bacillota_C	c__Negativicutes	o__Acidaminococcales	f__Acidaminococcaceae	g__Phascolarctobacterium_A	s__Phascolarctobacterium_A succinatutens	yes	no	propionate
ntk_a_beta_1_42_40_derived	79_bin26		var_biomarker ~ var_mb_by_sex	0.0179937	0.0250148	0.719323	0.471942	96.51	0.6	2030573	d__Bacteria	p__Bacillota_C	c__Negativicutes	o__Acidaminococcales	f__Acidaminococcaceae	g__Phascolarctobacterium_A	s__Phascolarctobacterium_A succinatutens	yes	no	propionate
ntk_a_beta_1_42_40_derived	79_bin26		var_biomarker ~ dx	-0.25526	0.0845261	-3.0199	0.00252861	96.51	0.6	2030573	d__Bacteria	p__Bacillota_C	c__Negativicutes	o__Acidaminococcales	f__Acidaminococcaceae	g__Phascolarctobacterium_A	s__Phascolarctobacterium_A succinatutens	yes	no	propionate
ntk_a_beta_1_42_40_derived	79_bin26		var_biomarker ~ mars_age	-0.00764356	0.00321548	-2.37712	0.0174486	96.51	0.6	2030573	d__Bacteria	p__Bacillota_C	c__Negativicutes	o__Acidaminococcales	f__Acidaminococcaceae	g__Phascolarctobacterium_A	s__Phascolarctobacterium_A succinatutens	yes	no	propionate
ntk_a_beta_1_42_40_derived	79_bin26		var_biomarker ~ apoe4	-0.214386	0.047626	-4.50144	6.74944728973337e-06	96.51	0.6	2030573	d__Bacteria	p__Bacillota_C	c__Negativicutes	o__Acidaminococcales	f__Acidaminococcaceae	g__Phascolarctobacterium_A	s__Phascolarctobacterium_A succinatutens	yes	no	propionate
ntk_a_beta_1_42_40_derived	79_bin26		var_biomarker ~ ntk_table	0.0668676	0.0487768	1.37089	0.17041	96.51	0.6	2030573	d__Bacteria	p__Bacillota_C	c__Negativicutes	o__Acidaminococcales	f__Acidaminococcaceae	g__Phascolarctobacterium_A	s__Phascolarctobacterium_A succinatutens	yes	no	propionate
ntk_a_beta_1_42_40_derived	79_bin26		var_biomarker ~ bristol_type_1_7	-0.0154851	0.0198347	-0.780705	0.434976	96.51	0.6	2030573	d__Bacteria	p__Bacillota_C	c__Negativicutes	o__Acidaminococcales	f__Acidaminococcaceae	g__Phascolarctobacterium_A	s__Phascolarctobacterium_A succinatutens	yes	no	propionate
ntk_a_beta_1_42_40_derived	79_bin34		var_biomarker ~ var_mb	0.0147019	0.0302607	0.485843	0.627079	90.72	0	1979183	d__Bacteria	p__Bacillota_A	c__Clostridia	o__Oscillospirales	f__Oscillospiraceae	g__Faecousia	s__Faecousia sp900544705	no	no	none
ntk_a_beta_1_42_40_derived	79_bin34		var_biomarker ~ sex	0.0210921	0.0500135	0.421728	0.673224	90.72	0	1979183	d__Bacteria	p__Bacillota_A	c__Clostridia	o__Oscillospirales	f__Oscillospiraceae	g__Faecousia	s__Faecousia sp900544705	no	no	none
ntk_a_beta_1_42_40_derived	79_bin34		var_biomarker ~ var_mb_by_sex	-0.0919737	0.0484093	-1.89992	0.0574437	90.72	0	1979183	d__Bacteria	p__Bacillota_A	c__Clostridia	o__Oscillospirales	f__Oscillospiraceae	g__Faecousia	s__Faecousia sp900544705	no	no	none
ntk_a_beta_1_42_40_derived	79_bin34		var_biomarker ~ dx	-0.244815	0.0887474	-2.75856	0.00580565	90.72	0	1979183	d__Bacteria	p__Bacillota_A	c__Clostridia	o__Oscillospirales	f__Oscillospiraceae	g__Faecousia	s__Faecousia sp900544705	no	no	none
ntk_a_beta_1_42_40_derived	79_bin34		var_biomarker ~ mars_age	-0.0064576	0.00329288	-1.96108	0.0498694	90.72	0	1979183	d__Bacteria	p__Bacillota_A	c__Clostridia	o__Oscillospirales	f__Oscillospiraceae	g__Faecousia	s__Faecousia sp900544705	no	no	none
ntk_a_beta_1_42_40_derived	79_bin34		var_biomarker ~ apoe4	-0.214549	0.0485382	-4.42022	9.86017454618349e-06	90.72	0	1979183	d__Bacteria	p__Bacillota_A	c__Clostridia	o__Oscillospirales	f__Oscillospiraceae	g__Faecousia	s__Faecousia sp900544705	no	no	none
ntk_a_beta_1_42_40_derived	79_bin34		var_biomarker ~ ntk_table	0.0700418	0.0495119	1.41464	0.157173	90.72	0	1979183	d__Bacteria	p__Bacillota_A	c__Clostridia	o__Oscillospirales	f__Oscillospiraceae	g__Faecousia	s__Faecousia sp900544705	no	no	none
ntk_a_beta_1_42_40_derived	79_bin34		var_biomarker ~ bristol_type_1_7	-0.0219519	0.0196287	-1.11836	0.263415	90.72	0	1979183	d__Bacteria	p__Bacillota_A	c__Clostridia	o__Oscillospirales	f__Oscillospiraceae	g__Faecousia	s__Faecousia sp900544705	no	no	none
ntk_a_beta_1_42_40_derived	79_bin48		var_biomarker ~ var_mb	0.00702516	0.00941276	0.746344	0.455459	96.25	0	2540870	d__Bacteria	p__Bacteroidota	c__Bacteroidia	o__Bacteroidales	f__Bacteroidaceae	g__Prevotella	s__Prevotella sp003447235	no	no	none
ntk_a_beta_1_42_40_derived	79_bin48		var_biomarker ~ sex	0.0229851	0.0618798	0.371448	0.710304	96.25	0	2540870	d__Bacteria	p__Bacteroidota	c__Bacteroidia	o__Bacteroidales	f__Bacteroidaceae	g__Prevotella	s__Prevotella sp003447235	no	no	none
ntk_a_beta_1_42_40_derived	79_bin48		var_biomarker ~ var_mb_by_sex	-0.0125035	0.0159372	-0.78455	0.432718	96.25	0	2540870	d__Bacteria	p__Bacteroidota	c__Bacteroidia	o__Bacteroidales	f__Bacteroidaceae	g__Prevotella	s__Prevotella sp003447235	no	no	none
ntk_a_beta_1_42_40_derived	79_bin48		var_biomarker ~ dx	-0.243578	0.0874041	-2.7868	0.00532307	96.25	0	2540870	d__Bacteria	p__Bacteroidota	c__Bacteroidia	o__Bacteroidales	f__Bacteroidaceae	g__Prevotella	s__Prevotella sp003447235	no	no	none
ntk_a_beta_1_42_40_derived	79_bin48		var_biomarker ~ mars_age	-0.00795153	0.00325031	-2.44639	0.0144294	96.25	0	2540870	d__Bacteria	p__Bacteroidota	c__Bacteroidia	o__Bacteroidales	f__Bacteroidaceae	g__Prevotella	s__Prevotella sp003447235	no	no	none
ntk_a_beta_1_42_40_derived	79_bin48		var_biomarker ~ apoe4	-0.207864	0.0501366	-4.14594	3.38419511245469e-05	96.25	0	2540870	d__Bacteria	p__Bacteroidota	c__Bacteroidia	o__Bacteroidales	f__Bacteroidaceae	g__Prevotella	s__Prevotella sp003447235	no	no	none
ntk_a_beta_1_42_40_derived	79_bin48		var_biomarker ~ ntk_table	0.0603475	0.0494171	1.22119	0.222015	96.25	0	2540870	d__Bacteria	p__Bacteroidota	c__Bacteroidia	o__Bacteroidales	f__Bacteroidaceae	g__Prevotella	s__Prevotella sp003447235	no	no	none
ntk_a_beta_1_42_40_derived	79_bin48		var_biomarker ~ bristol_type_1_7	-0.0185199	0.0199276	-0.929362	0.352702	96.25	0	2540870	d__Bacteria	p__Bacteroidota	c__Bacteroidia	o__Bacteroidales	f__Bacteroidaceae	g__Prevotella	s__Prevotella sp003447235	no	no	none
ntk_a_beta_1_42_40_derived	79_bin6		var_biomarker ~ var_mb	0.110232	0.0404864	2.7227	0.00647501	93.33	0	1890560	d__Bacteria	p__Bacillota	c__Bacilli	o__Erysipelotrichales	f__Erysipelotrichaceae	g__Bulleidia	s__Bulleidia sp900539965	no	no	none
ntk_a_beta_1_42_40_derived	79_bin6		var_biomarker ~ sex	0.0775183	0.0585772	1.32335	0.185718	93.33	0	1890560	d__Bacteria	p__Bacillota	c__Bacilli	o__Erysipelotrichales	f__Erysipelotrichaceae	g__Bulleidia	s__Bulleidia sp900539965	no	no	none
ntk_a_beta_1_42_40_derived	79_bin6		var_biomarker ~ var_mb_by_sex	0.0638226	0.10601	0.602046	0.547144	93.33	0	1890560	d__Bacteria	p__Bacillota	c__Bacilli	o__Erysipelotrichales	f__Erysipelotrichaceae	g__Bulleidia	s__Bulleidia sp900539965	no	no	none
ntk_a_beta_1_42_40_derived	79_bin6		var_biomarker ~ dx	-0.305214	0.0866548	-3.52218	0.000428012	93.33	0	1890560	d__Bacteria	p__Bacillota	c__Bacilli	o__Erysipelotrichales	f__Erysipelotrichaceae	g__Bulleidia	s__Bulleidia sp900539965	no	no	none
ntk_a_beta_1_42_40_derived	79_bin6		var_biomarker ~ mars_age	-0.00502597	0.00347373	-1.44685	0.147938	93.33	0	1890560	d__Bacteria	p__Bacillota	c__Bacilli	o__Erysipelotrichales	f__Erysipelotrichaceae	g__Bulleidia	s__Bulleidia sp900539965	no	no	none
ntk_a_beta_1_42_40_derived	79_bin6		var_biomarker ~ apoe4	-0.217953	0.0480657	-4.53448	5.774610978726e-06	93.33	0	1890560	d__Bacteria	p__Bacillota	c__Bacilli	o__Erysipelotrichales	f__Erysipelotrichaceae	g__Bulleidia	s__Bulleidia sp900539965	no	no	none
ntk_a_beta_1_42_40_derived	79_bin6		var_biomarker ~ ntk_table	0.0337737	0.050421	0.669834	0.502963	93.33	0	1890560	d__Bacteria	p__Bacillota	c__Bacilli	o__Erysipelotrichales	f__Erysipelotrichaceae	g__Bulleidia	s__Bulleidia sp900539965	no	no	none
ntk_a_beta_1_42_40_derived	79_bin6		var_biomarker ~ bristol_type_1_7	-0.0198155	0.018978	-1.04413	0.296425	93.33	0	1890560	d__Bacteria	p__Bacillota	c__Bacilli	o__Erysipelotrichales	f__Erysipelotrichaceae	g__Bulleidia	s__Bulleidia sp900539965	no	no	none
ntk_a_beta_1_42_40_derived	79_bin64		var_biomarker ~ var_mb	-0.0170423	0.0179495	-0.949457	0.342388	95.97	0.67	2026695	d__Bacteria	p__Bacillota_A	c__Clostridia	o__Oscillospirales	f__Oscillospiraceae	g__CAG-103	s__CAG-103 sp900543625	no	no	none
ntk_a_beta_1_42_40_derived	79_bin64		var_biomarker ~ sex	-0.0171617	0.0730522	-0.234924	0.814268	95.97	0.67	2026695	d__Bacteria	p__Bacillota_A	c__Clostridia	o__Oscillospirales	f__Oscillospiraceae	g__CAG-103	s__CAG-103 sp900543625	no	no	none
ntk_a_beta_1_42_40_derived	79_bin64		var_biomarker ~ var_mb_by_sex	-0.0382779	0.0403991	-0.947495	0.343387	95.97	0.67	2026695	d__Bacteria	p__Bacillota_A	c__Clostridia	o__Oscillospirales	f__Oscillospiraceae	g__CAG-103	s__CAG-103 sp900543625	no	no	none
ntk_a_beta_1_42_40_derived	79_bin64		var_biomarker ~ dx	-0.244736	0.0825824	-2.96354	0.00304122	95.97	0.67	2026695	d__Bacteria	p__Bacillota_A	c__Clostridia	o__Oscillospirales	f__Oscillospiraceae	g__CAG-103	s__CAG-103 sp900543625	no	no	none
ntk_a_beta_1_42_40_derived	79_bin64		var_biomarker ~ mars_age	-0.0078991	0.00319586	-2.47167	0.0134485	95.97	0.67	2026695	d__Bacteria	p__Bacillota_A	c__Clostridia	o__Oscillospirales	f__Oscillospiraceae	g__CAG-103	s__CAG-103 sp900543625	no	no	none
ntk_a_beta_1_42_40_derived	79_bin64		var_biomarker ~ apoe4	-0.212013	0.0498368	-4.25414	2.09851200347888e-05	95.97	0.67	2026695	d__Bacteria	p__Bacillota_A	c__Clostridia	o__Oscillospirales	f__Oscillospiraceae	g__CAG-103	s__CAG-103 sp900543625	no	no	none
ntk_a_beta_1_42_40_derived	79_bin64		var_biomarker ~ ntk_table	0.0693941	0.0486339	1.42687	0.153618	95.97	0.67	2026695	d__Bacteria	p__Bacillota_A	c__Clostridia	o__Oscillospirales	f__Oscillospiraceae	g__CAG-103	s__CAG-103 sp900543625	no	no	none
ntk_a_beta_1_42_40_derived	79_bin64		var_biomarker ~ bristol_type_1_7	-0.0179787	0.019295	-0.931779	0.351451	95.97	0.67	2026695	d__Bacteria	p__Bacillota_A	c__Clostridia	o__Oscillospirales	f__Oscillospiraceae	g__CAG-103	s__CAG-103 sp900543625	no	no	none
ntk_a_beta_1_42_40_derived	79_bin68		var_biomarker ~ var_mb	0.0182624	0.0247035	0.739264	0.459746	91	2.68	1637771	d__Bacteria	p__Bacillota_A	c__Clostridia	o__Oscillospirales	f__Oscillospiraceae	g__Vescimonas	s__Vescimonas sp000435555	no	no	none
ntk_a_beta_1_42_40_derived	79_bin68		var_biomarker ~ sex	0.0148742	0.0582827	0.255209	0.798562	91	2.68	1637771	d__Bacteria	p__Bacillota_A	c__Clostridia	o__Oscillospirales	f__Oscillospiraceae	g__Vescimonas	s__Vescimonas sp000435555	no	no	none
ntk_a_beta_1_42_40_derived	79_bin68		var_biomarker ~ var_mb_by_sex	-0.041441	0.0350715	-1.18162	0.237358	91	2.68	1637771	d__Bacteria	p__Bacillota_A	c__Clostridia	o__Oscillospirales	f__Oscillospiraceae	g__Vescimonas	s__Vescimonas sp000435555	no	no	none
ntk_a_beta_1_42_40_derived	79_bin68		var_biomarker ~ dx	-0.252342	0.0793224	-3.18122	0.00146657	91	2.68	1637771	d__Bacteria	p__Bacillota_A	c__Clostridia	o__Oscillospirales	f__Oscillospiraceae	g__Vescimonas	s__Vescimonas sp000435555	no	no	none
ntk_a_beta_1_42_40_derived	79_bin68		var_biomarker ~ mars_age	-0.00751089	0.00324011	-2.3181	0.020444	91	2.68	1637771	d__Bacteria	p__Bacillota_A	c__Clostridia	o__Oscillospirales	f__Oscillospiraceae	g__Vescimonas	s__Vescimonas sp000435555	no	no	none
ntk_a_beta_1_42_40_derived	79_bin68		var_biomarker ~ apoe4	-0.202829	0.0480896	-4.21774	2.46759770856642e-05	91	2.68	1637771	d__Bacteria	p__Bacillota_A	c__Clostridia	o__Oscillospirales	f__Oscillospiraceae	g__Vescimonas	s__Vescimonas sp000435555	no	no	none
ntk_a_beta_1_42_40_derived	79_bin68		var_biomarker ~ ntk_table	0.0658131	0.0495441	1.32837	0.184055	91	2.68	1637771	d__Bacteria	p__Bacillota_A	c__Clostridia	o__Oscillospirales	f__Oscillospiraceae	g__Vescimonas	s__Vescimonas sp000435555	no	no	none
ntk_a_beta_1_42_40_derived	79_bin68		var_biomarker ~ bristol_type_1_7	-0.0186395	0.0198085	-0.940984	0.346713	91	2.68	1637771	d__Bacteria	p__Bacillota_A	c__Clostridia	o__Oscillospirales	f__Oscillospiraceae	g__Vescimonas	s__Vescimonas sp000435555	no	no	none
ntk_a_beta_1_42_40_derived	79_bin89		var_biomarker ~ var_mb	0.0243017	0.0531541	0.457193	0.647532	97.71	4.48	2441111	d__Bacteria	p__Bacillota	c__Bacilli	o__Erysipelotrichales	f__Erysipelotrichaceae	g__Holdemanella	s__Holdemanella biformis	no	no	none
ntk_a_beta_1_42_40_derived	79_bin89		var_biomarker ~ sex	0.093911	0.21369	0.439472	0.660319	97.71	4.48	2441111	d__Bacteria	p__Bacillota	c__Bacilli	o__Erysipelotrichales	f__Erysipelotrichaceae	g__Holdemanella	s__Holdemanella biformis	no	no	none
ntk_a_beta_1_42_40_derived	79_bin89		var_biomarker ~ var_mb_by_sex	-0.0139463	0.0652284	-0.213807	0.830697	97.71	4.48	2441111	d__Bacteria	p__Bacillota	c__Bacilli	o__Erysipelotrichales	f__Erysipelotrichaceae	g__Holdemanella	s__Holdemanella biformis	no	no	none
ntk_a_beta_1_42_40_derived	79_bin89		var_biomarker ~ dx	-0.243825	0.083272	-2.92805	0.0034109	97.71	4.48	2441111	d__Bacteria	p__Bacillota	c__Bacilli	o__Erysipelotrichales	f__Erysipelotrichaceae	g__Holdemanella	s__Holdemanella biformis	no	no	none
ntk_a_beta_1_42_40_derived	79_bin89		var_biomarker ~ mars_age	-0.00794484	0.00321599	-2.47041	0.0134956	97.71	4.48	2441111	d__Bacteria	p__Bacillota	c__Bacilli	o__Erysipelotrichales	f__Erysipelotrichaceae	g__Holdemanella	s__Holdemanella biformis	no	no	none
ntk_a_beta_1_42_40_derived	79_bin89		var_biomarker ~ apoe4	-0.214913	0.0503273	-4.2703	1.95209817508424e-05	97.71	4.48	2441111	d__Bacteria	p__Bacillota	c__Bacilli	o__Erysipelotrichales	f__Erysipelotrichaceae	g__Holdemanella	s__Holdemanella biformis	no	no	none
ntk_a_beta_1_42_40_derived	79_bin89		var_biomarker ~ ntk_table	0.0621911	0.0497795	1.24933	0.211544	97.71	4.48	2441111	d__Bacteria	p__Bacillota	c__Bacilli	o__Erysipelotrichales	f__Erysipelotrichaceae	g__Holdemanella	s__Holdemanella biformis	no	no	none
ntk_a_beta_1_42_40_derived	79_bin89		var_biomarker ~ bristol_type_1_7	-0.0216037	0.0221259	-0.976397	0.328868	97.71	4.48	2441111	d__Bacteria	p__Bacillota	c__Bacilli	o__Erysipelotrichales	f__Erysipelotrichaceae	g__Holdemanella	s__Holdemanella biformis	no	no	none
ntk_a_beta_1_42_40_derived	79_bin94		var_biomarker ~ var_mb	0.0330957	0.0269455	1.22825	0.219354	100	0	2578694	d__Bacteria	p__Bacillota_C	c__Negativicutes	o__Veillonellales	f__Megasphaeraceae	g__Caecibacter	s__Caecibacter massiliensis	no	no	none
ntk_a_beta_1_42_40_derived	79_bin94		var_biomarker ~ sex	-0.0718608	0.0932791	-0.770385	0.441071	100	0	2578694	d__Bacteria	p__Bacillota_C	c__Negativicutes	o__Veillonellales	f__Megasphaeraceae	g__Caecibacter	s__Caecibacter massiliensis	no	no	none
ntk_a_beta_1_42_40_derived	79_bin94		var_biomarker ~ var_mb_by_sex	-0.0590054	0.0375317	-1.57215	0.115916	100	0	2578694	d__Bacteria	p__Bacillota_C	c__Negativicutes	o__Veillonellales	f__Megasphaeraceae	g__Caecibacter	s__Caecibacter massiliensis	no	no	none
ntk_a_beta_1_42_40_derived	79_bin94		var_biomarker ~ dx	-0.244077	0.08953	-2.7262	0.00640682	100	0	2578694	d__Bacteria	p__Bacillota_C	c__Negativicutes	o__Veillonellales	f__Megasphaeraceae	g__Caecibacter	s__Caecibacter massiliensis	no	no	none
ntk_a_beta_1_42_40_derived	79_bin94		var_biomarker ~ mars_age	-0.00781576	0.00322261	-2.42529	0.0152964	100	0	2578694	d__Bacteria	p__Bacillota_C	c__Negativicutes	o__Veillonellales	f__Megasphaeraceae	g__Caecibacter	s__Caecibacter massiliensis	no	no	none
ntk_a_beta_1_42_40_derived	79_bin94		var_biomarker ~ apoe4	-0.206467	0.048473	-4.25943	2.04952609907938e-05	100	0	2578694	d__Bacteria	p__Bacillota_C	c__Negativicutes	o__Veillonellales	f__Megasphaeraceae	g__Caecibacter	s__Caecibacter massiliensis	no	no	none
ntk_a_beta_1_42_40_derived	79_bin94		var_biomarker ~ ntk_table	0.0667457	0.0501465	1.33101	0.183184	100	0	2578694	d__Bacteria	p__Bacillota_C	c__Negativicutes	o__Veillonellales	f__Megasphaeraceae	g__Caecibacter	s__Caecibacter massiliensis	no	no	none
ntk_a_beta_1_42_40_derived	79_bin94		var_biomarker ~ bristol_type_1_7	-0.016505	0.0192039	-0.859462	0.390086	100	0	2578694	d__Bacteria	p__Bacillota_C	c__Negativicutes	o__Veillonellales	f__Megasphaeraceae	g__Caecibacter	s__Caecibacter massiliensis	no	no	none
ntk_a_beta_1_42_40_derived	80_bin101		var_biomarker ~ var_mb	0.0162902	0.0228521	0.712856	0.475935	100	0.81	2018091	d__Bacteria	p__Actinomycetota	c__Coriobacteriia	o__Coriobacteriales	f__Coriobacteriaceae	g__Collinsella	s__	no	no	none
ntk_a_beta_1_42_40_derived	80_bin101		var_biomarker ~ sex	0.00930663	0.0670387	0.138825	0.889589	100	0.81	2018091	d__Bacteria	p__Actinomycetota	c__Coriobacteriia	o__Coriobacteriales	f__Coriobacteriaceae	g__Collinsella	s__	no	no	none
ntk_a_beta_1_42_40_derived	80_bin101		var_biomarker ~ var_mb_by_sex	-0.0233116	0.0322722	-0.722342	0.470084	100	0.81	2018091	d__Bacteria	p__Actinomycetota	c__Coriobacteriia	o__Coriobacteriales	f__Coriobacteriaceae	g__Collinsella	s__	no	no	none
ntk_a_beta_1_42_40_derived	80_bin101		var_biomarker ~ dx	-0.2474	0.0871929	-2.83739	0.00454844	100	0.81	2018091	d__Bacteria	p__Actinomycetota	c__Coriobacteriia	o__Coriobacteriales	f__Coriobacteriaceae	g__Collinsella	s__	no	no	none
ntk_a_beta_1_42_40_derived	80_bin101		var_biomarker ~ mars_age	-0.00788339	0.00322438	-2.44493	0.0144881	100	0.81	2018091	d__Bacteria	p__Actinomycetota	c__Coriobacteriia	o__Coriobacteriales	f__Coriobacteriaceae	g__Collinsella	s__	no	no	none
ntk_a_beta_1_42_40_derived	80_bin101		var_biomarker ~ apoe4	-0.213996	0.0487198	-4.39238	1.12114789190265e-05	100	0.81	2018091	d__Bacteria	p__Actinomycetota	c__Coriobacteriia	o__Coriobacteriales	f__Coriobacteriaceae	g__Collinsella	s__	no	no	none
ntk_a_beta_1_42_40_derived	80_bin101		var_biomarker ~ ntk_table	0.0670567	0.0481979	1.39128	0.164141	100	0.81	2018091	d__Bacteria	p__Actinomycetota	c__Coriobacteriia	o__Coriobacteriales	f__Coriobacteriaceae	g__Collinsella	s__	no	no	none
ntk_a_beta_1_42_40_derived	80_bin101		var_biomarker ~ bristol_type_1_7	-0.0166509	0.0200345	-0.831107	0.405913	100	0.81	2018091	d__Bacteria	p__Actinomycetota	c__Coriobacteriia	o__Coriobacteriales	f__Coriobacteriaceae	g__Collinsella	s__	no	no	none
ntk_a_beta_1_42_40_derived	80_bin2		var_biomarker ~ var_mb	0.0521271	0.0235925	2.20948	0.0271416	99.03	0	2777414	d__Bacteria	p__Bacillota_A	c__Clostridia	o__Lachnospirales	f__Lachnospiraceae	g__Agathobacter	s__Agathobacter rectalis	no	yes	butyrate
ntk_a_beta_1_42_40_derived	80_bin2		var_biomarker ~ sex	0.116415	0.0672488	1.7311	0.0834337	99.03	0	2777414	d__Bacteria	p__Bacillota_A	c__Clostridia	o__Lachnospirales	f__Lachnospiraceae	g__Agathobacter	s__Agathobacter rectalis	no	yes	butyrate
ntk_a_beta_1_42_40_derived	80_bin2		var_biomarker ~ var_mb_by_sex	-0.0572418	0.0342613	-1.67074	0.0947727	99.03	0	2777414	d__Bacteria	p__Bacillota_A	c__Clostridia	o__Lachnospirales	f__Lachnospiraceae	g__Agathobacter	s__Agathobacter rectalis	no	yes	butyrate
ntk_a_beta_1_42_40_derived	80_bin2		var_biomarker ~ dx	-0.246512	0.0817737	-3.01456	0.00257352	99.03	0	2777414	d__Bacteria	p__Bacillota_A	c__Clostridia	o__Lachnospirales	f__Lachnospiraceae	g__Agathobacter	s__Agathobacter rectalis	no	yes	butyrate
ntk_a_beta_1_42_40_derived	80_bin2		var_biomarker ~ mars_age	-0.00740047	0.00324407	-2.28123	0.0225348	99.03	0	2777414	d__Bacteria	p__Bacillota_A	c__Clostridia	o__Lachnospirales	f__Lachnospiraceae	g__Agathobacter	s__Agathobacter rectalis	no	yes	butyrate
ntk_a_beta_1_42_40_derived	80_bin2		var_biomarker ~ apoe4	-0.230955	0.048844	-4.72842	2.26272596770549e-06	99.03	0	2777414	d__Bacteria	p__Bacillota_A	c__Clostridia	o__Lachnospirales	f__Lachnospiraceae	g__Agathobacter	s__Agathobacter rectalis	no	yes	butyrate
ntk_a_beta_1_42_40_derived	80_bin2		var_biomarker ~ ntk_table	0.0718602	0.0488144	1.47211	0.140991	99.03	0	2777414	d__Bacteria	p__Bacillota_A	c__Clostridia	o__Lachnospirales	f__Lachnospiraceae	g__Agathobacter	s__Agathobacter rectalis	no	yes	butyrate
ntk_a_beta_1_42_40_derived	80_bin2		var_biomarker ~ bristol_type_1_7	-0.0218016	0.0193947	-1.1241	0.26097	99.03	0	2777414	d__Bacteria	p__Bacillota_A	c__Clostridia	o__Lachnospirales	f__Lachnospiraceae	g__Agathobacter	s__Agathobacter rectalis	no	yes	butyrate
ntk_a_beta_1_42_40_derived	80_bin49		var_biomarker ~ var_mb	0.000640307	0.0101437	0.0631239	0.949668	92.42	3.93	1179570	d__Bacteria	p__Bacillota	c__Bacilli	o__RF39	f__UBA660	g__CAG-302	s__CAG-302 sp934162325	no	no	none
ntk_a_beta_1_42_40_derived	80_bin49		var_biomarker ~ sex	0.0867294	0.0693982	1.24973	0.211396	92.42	3.93	1179570	d__Bacteria	p__Bacillota	c__Bacilli	o__RF39	f__UBA660	g__CAG-302	s__CAG-302 sp934162325	no	no	none
ntk_a_beta_1_42_40_derived	80_bin49		var_biomarker ~ var_mb_by_sex	0.0103928	0.0153687	0.676237	0.49889	92.42	3.93	1179570	d__Bacteria	p__Bacillota	c__Bacilli	o__RF39	f__UBA660	g__CAG-302	s__CAG-302 sp934162325	no	no	none
ntk_a_beta_1_42_40_derived	80_bin49		var_biomarker ~ dx	-0.268468	0.0837325	-3.20626	0.00134473	92.42	3.93	1179570	d__Bacteria	p__Bacillota	c__Bacilli	o__RF39	f__UBA660	g__CAG-302	s__CAG-302 sp934162325	no	no	none
ntk_a_beta_1_42_40_derived	80_bin49		var_biomarker ~ mars_age	-0.00783096	0.00319616	-2.45011	0.0142811	92.42	3.93	1179570	d__Bacteria	p__Bacillota	c__Bacilli	o__RF39	f__UBA660	g__CAG-302	s__CAG-302 sp934162325	no	no	none
ntk_a_beta_1_42_40_derived	80_bin49		var_biomarker ~ apoe4	-0.214089	0.0485858	-4.40642	1.0509244760204e-05	92.42	3.93	1179570	d__Bacteria	p__Bacillota	c__Bacilli	o__RF39	f__UBA660	g__CAG-302	s__CAG-302 sp934162325	no	no	none
ntk_a_beta_1_42_40_derived	80_bin49		var_biomarker ~ ntk_table	0.0702542	0.0489223	1.43603	0.150992	92.42	3.93	1179570	d__Bacteria	p__Bacillota	c__Bacilli	o__RF39	f__UBA660	g__CAG-302	s__CAG-302 sp934162325	no	no	none
ntk_a_beta_1_42_40_derived	80_bin49		var_biomarker ~ bristol_type_1_7	-0.0153598	0.0197755	-0.776707	0.437332	92.42	3.93	1179570	d__Bacteria	p__Bacillota	c__Bacilli	o__RF39	f__UBA660	g__CAG-302	s__CAG-302 sp934162325	no	no	none
ntk_a_beta_1_42_40_derived	80_bin50		var_biomarker ~ var_mb	-0.00929178	0.0425923	-0.218156	0.827307	97.32	0	2026495	d__Bacteria	p__Bacillota_A	c__Clostridia	o__Oscillospirales	f__Acutalibacteraceae	g__CAG-217	s__CAG-217 sp000436335	no	no	none
ntk_a_beta_1_42_40_derived	80_bin50		var_biomarker ~ sex	0.170096	0.11144	1.52635	0.126924	97.32	0	2026495	d__Bacteria	p__Bacillota_A	c__Clostridia	o__Oscillospirales	f__Acutalibacteraceae	g__CAG-217	s__CAG-217 sp000436335	no	no	none
ntk_a_beta_1_42_40_derived	80_bin50		var_biomarker ~ var_mb_by_sex	0.058183	0.0495985	1.17308	0.240764	97.32	0	2026495	d__Bacteria	p__Bacillota_A	c__Clostridia	o__Oscillospirales	f__Acutalibacteraceae	g__CAG-217	s__CAG-217 sp000436335	no	no	none
ntk_a_beta_1_42_40_derived	80_bin50		var_biomarker ~ dx	-0.296945	0.088785	-3.34453	0.000824207	97.32	0	2026495	d__Bacteria	p__Bacillota_A	c__Clostridia	o__Oscillospirales	f__Acutalibacteraceae	g__CAG-217	s__CAG-217 sp000436335	no	no	none
ntk_a_beta_1_42_40_derived	80_bin50		var_biomarker ~ mars_age	-0.00792188	0.00316826	-2.50039	0.0124058	97.32	0	2026495	d__Bacteria	p__Bacillota_A	c__Clostridia	o__Oscillospirales	f__Acutalibacteraceae	g__CAG-217	s__CAG-217 sp000436335	no	no	none
ntk_a_beta_1_42_40_derived	80_bin50		var_biomarker ~ apoe4	-0.213285	0.0485578	-4.39238	1.12114539521091e-05	97.32	0	2026495	d__Bacteria	p__Bacillota_A	c__Clostridia	o__Oscillospirales	f__Acutalibacteraceae	g__CAG-217	s__CAG-217 sp000436335	no	no	none
ntk_a_beta_1_42_40_derived	80_bin50		var_biomarker ~ ntk_table	0.0569538	0.0493361	1.1544	0.248335	97.32	0	2026495	d__Bacteria	p__Bacillota_A	c__Clostridia	o__Oscillospirales	f__Acutalibacteraceae	g__CAG-217	s__CAG-217 sp000436335	no	no	none
ntk_a_beta_1_42_40_derived	80_bin50		var_biomarker ~ bristol_type_1_7	-0.0191806	0.0192953	-0.994052	0.320197	97.32	0	2026495	d__Bacteria	p__Bacillota_A	c__Clostridia	o__Oscillospirales	f__Acutalibacteraceae	g__CAG-217	s__CAG-217 sp000436335	no	no	none
ntk_a_beta_1_42_40_derived	80_bin64		var_biomarker ~ var_mb	-0.0275956	0.0317932	-0.867971	0.38541	96.23	0.94	3100521	d__Bacteria	p__Bacillota	c__Bacilli	o__Erysipelotrichales	f__Coprobacillaceae	g__Longibaculum	s__Longibaculum muris	no	no	none
ntk_a_beta_1_42_40_derived	80_bin64		var_biomarker ~ sex	-0.0329522	0.0764794	-0.430864	0.666567	96.23	0.94	3100521	d__Bacteria	p__Bacillota	c__Bacilli	o__Erysipelotrichales	f__Coprobacillaceae	g__Longibaculum	s__Longibaculum muris	no	no	none
ntk_a_beta_1_42_40_derived	80_bin64		var_biomarker ~ var_mb_by_sex	0.0593541	0.0444006	1.33679	0.181292	96.23	0.94	3100521	d__Bacteria	p__Bacillota	c__Bacilli	o__Erysipelotrichales	f__Coprobacillaceae	g__Longibaculum	s__Longibaculum muris	no	no	none
ntk_a_beta_1_42_40_derived	80_bin64		var_biomarker ~ dx	-0.263728	0.0862364	-3.0582	0.00222671	96.23	0.94	3100521	d__Bacteria	p__Bacillota	c__Bacilli	o__Erysipelotrichales	f__Coprobacillaceae	g__Longibaculum	s__Longibaculum muris	no	no	none
ntk_a_beta_1_42_40_derived	80_bin64		var_biomarker ~ mars_age	-0.00840129	0.00323688	-2.59549	0.00944562	96.23	0.94	3100521	d__Bacteria	p__Bacillota	c__Bacilli	o__Erysipelotrichales	f__Coprobacillaceae	g__Longibaculum	s__Longibaculum muris	no	no	none
ntk_a_beta_1_42_40_derived	80_bin64		var_biomarker ~ apoe4	-0.214394	0.0486112	-4.41038	1.0318838441048e-05	96.23	0.94	3100521	d__Bacteria	p__Bacillota	c__Bacilli	o__Erysipelotrichales	f__Coprobacillaceae	g__Longibaculum	s__Longibaculum muris	no	no	none
ntk_a_beta_1_42_40_derived	80_bin64		var_biomarker ~ ntk_table	0.0696986	0.0504429	1.38173	0.167054	96.23	0.94	3100521	d__Bacteria	p__Bacillota	c__Bacilli	o__Erysipelotrichales	f__Coprobacillaceae	g__Longibaculum	s__Longibaculum muris	no	no	none
ntk_a_beta_1_42_40_derived	80_bin64		var_biomarker ~ bristol_type_1_7	-0.0178926	0.019916	-0.898403	0.368971	96.23	0.94	3100521	d__Bacteria	p__Bacillota	c__Bacilli	o__Erysipelotrichales	f__Coprobacillaceae	g__Longibaculum	s__Longibaculum muris	no	no	none
ntk_a_beta_1_42_40_derived	80_bin83		var_biomarker ~ var_mb	0.0356333	0.0260482	1.36797	0.17132	96.64	0	2256385	d__Bacteria	p__Bacillota_A	c__Clostridia	o__Oscillospirales	f__Acutalibacteraceae	g__CAG-964	s__	no	no	none
ntk_a_beta_1_42_40_derived	80_bin83		var_biomarker ~ sex	0.0193975	0.0535898	0.361962	0.71738	96.64	0	2256385	d__Bacteria	p__Bacillota_A	c__Clostridia	o__Oscillospirales	f__Acutalibacteraceae	g__CAG-964	s__	no	no	none
ntk_a_beta_1_42_40_derived	80_bin83		var_biomarker ~ var_mb_by_sex	-0.0380638	0.0327512	-1.16221	0.245149	96.64	0	2256385	d__Bacteria	p__Bacillota_A	c__Clostridia	o__Oscillospirales	f__Acutalibacteraceae	g__CAG-964	s__	no	no	none
ntk_a_beta_1_42_40_derived	80_bin83		var_biomarker ~ dx	-0.234518	0.0852353	-2.75141	0.00593386	96.64	0	2256385	d__Bacteria	p__Bacillota_A	c__Clostridia	o__Oscillospirales	f__Acutalibacteraceae	g__CAG-964	s__	no	no	none
ntk_a_beta_1_42_40_derived	80_bin83		var_biomarker ~ mars_age	-0.00840721	0.00333928	-2.51767	0.0118133	96.64	0	2256385	d__Bacteria	p__Bacillota_A	c__Clostridia	o__Oscillospirales	f__Acutalibacteraceae	g__CAG-964	s__	no	no	none
ntk_a_beta_1_42_40_derived	80_bin83		var_biomarker ~ apoe4	-0.213344	0.0484079	-4.40721	1.04711955524195e-05	96.64	0	2256385	d__Bacteria	p__Bacillota_A	c__Clostridia	o__Oscillospirales	f__Acutalibacteraceae	g__CAG-964	s__	no	no	none
ntk_a_beta_1_42_40_derived	80_bin83		var_biomarker ~ ntk_table	0.0524794	0.0518158	1.01281	0.311152	96.64	0	2256385	d__Bacteria	p__Bacillota_A	c__Clostridia	o__Oscillospirales	f__Acutalibacteraceae	g__CAG-964	s__	no	no	none
ntk_a_beta_1_42_40_derived	80_bin83		var_biomarker ~ bristol_type_1_7	-0.022715	0.0201407	-1.12781	0.259399	96.64	0	2256385	d__Bacteria	p__Bacillota_A	c__Clostridia	o__Oscillospirales	f__Acutalibacteraceae	g__CAG-964	s__	no	no	none
ntk_a_beta_1_42_40_derived	80_bin9		var_biomarker ~ var_mb	-0.0204666	0.0398641	-0.513409	0.607665	90.63	1.68	2452356	d__Bacteria	p__Bacillota_A	c__Clostridia	o__Oscillospirales	f__Ruminococcaceae	g__Negativibacillus	s__Negativibacillus massiliensis	no	no	none
ntk_a_beta_1_42_40_derived	80_bin9		var_biomarker ~ sex	-0.0717129	0.133998	-0.535177	0.592528	90.63	1.68	2452356	d__Bacteria	p__Bacillota_A	c__Clostridia	o__Oscillospirales	f__Ruminococcaceae	g__Negativibacillus	s__Negativibacillus massiliensis	no	no	none
ntk_a_beta_1_42_40_derived	80_bin9		var_biomarker ~ var_mb_by_sex	0.0612142	0.0590076	1.03739	0.299552	90.63	1.68	2452356	d__Bacteria	p__Bacillota_A	c__Clostridia	o__Oscillospirales	f__Ruminococcaceae	g__Negativibacillus	s__Negativibacillus massiliensis	no	no	none
ntk_a_beta_1_42_40_derived	80_bin9		var_biomarker ~ dx	-0.261342	0.0893378	-2.92532	0.003441	90.63	1.68	2452356	d__Bacteria	p__Bacillota_A	c__Clostridia	o__Oscillospirales	f__Ruminococcaceae	g__Negativibacillus	s__Negativibacillus massiliensis	no	no	none
ntk_a_beta_1_42_40_derived	80_bin9		var_biomarker ~ mars_age	-0.00771836	0.00324163	-2.38101	0.0172653	90.63	1.68	2452356	d__Bacteria	p__Bacillota_A	c__Clostridia	o__Oscillospirales	f__Ruminococcaceae	g__Negativibacillus	s__Negativibacillus massiliensis	no	no	none
ntk_a_beta_1_42_40_derived	80_bin9		var_biomarker ~ apoe4	-0.211281	0.0491112	-4.3021	1.69189449927831e-05	90.63	1.68	2452356	d__Bacteria	p__Bacillota_A	c__Clostridia	o__Oscillospirales	f__Ruminococcaceae	g__Negativibacillus	s__Negativibacillus massiliensis	no	no	none
ntk_a_beta_1_42_40_derived	80_bin9		var_biomarker ~ ntk_table	0.0607371	0.0497208	1.22156	0.221873	90.63	1.68	2452356	d__Bacteria	p__Bacillota_A	c__Clostridia	o__Oscillospirales	f__Ruminococcaceae	g__Negativibacillus	s__Negativibacillus massiliensis	no	no	none
ntk_a_beta_1_42_40_derived	80_bin9		var_biomarker ~ bristol_type_1_7	-0.0190105	0.0202329	-0.939586	0.34743	90.63	1.68	2452356	d__Bacteria	p__Bacillota_A	c__Clostridia	o__Oscillospirales	f__Ruminococcaceae	g__Negativibacillus	s__Negativibacillus massiliensis	no	no	none
ntk_a_beta_1_42_40_derived	80_bin95		var_biomarker ~ var_mb	0.0537191	0.033142	1.62088	0.105044	98.27	0	2640234	d__Bacteria	p__Bacillota_A	c__Clostridia	o__Oscillospirales	f__Oscillospiraceae	g__Faecousia	s__Faecousia sp000434635	no	no	none
ntk_a_beta_1_42_40_derived	80_bin95		var_biomarker ~ sex	0.230425	0.0999654	2.30505	0.0211639	98.27	0	2640234	d__Bacteria	p__Bacillota_A	c__Clostridia	o__Oscillospirales	f__Oscillospiraceae	g__Faecousia	s__Faecousia sp000434635	no	no	none
ntk_a_beta_1_42_40_derived	80_bin95		var_biomarker ~ var_mb_by_sex	-0.105955	0.0511151	-2.07287	0.0381846	98.27	0	2640234	d__Bacteria	p__Bacillota_A	c__Clostridia	o__Oscillospirales	f__Oscillospiraceae	g__Faecousia	s__Faecousia sp000434635	no	no	none
ntk_a_beta_1_42_40_derived	80_bin95		var_biomarker ~ dx	-0.241802	0.0868635	-2.78371	0.00537419	98.27	0	2640234	d__Bacteria	p__Bacillota_A	c__Clostridia	o__Oscillospirales	f__Oscillospiraceae	g__Faecousia	s__Faecousia sp000434635	no	no	none
ntk_a_beta_1_42_40_derived	80_bin95		var_biomarker ~ mars_age	-0.00738705	0.00322854	-2.28805	0.0221349	98.27	0	2640234	d__Bacteria	p__Bacillota_A	c__Clostridia	o__Oscillospirales	f__Oscillospiraceae	g__Faecousia	s__Faecousia sp000434635	no	no	none
ntk_a_beta_1_42_40_derived	80_bin95		var_biomarker ~ apoe4	-0.209558	0.0486288	-4.30934	1.63739414942299e-05	98.27	0	2640234	d__Bacteria	p__Bacillota_A	c__Clostridia	o__Oscillospirales	f__Oscillospiraceae	g__Faecousia	s__Faecousia sp000434635	no	no	none
ntk_a_beta_1_42_40_derived	80_bin95		var_biomarker ~ ntk_table	0.0594187	0.04928	1.20573	0.22792	98.27	0	2640234	d__Bacteria	p__Bacillota_A	c__Clostridia	o__Oscillospirales	f__Oscillospiraceae	g__Faecousia	s__Faecousia sp000434635	no	no	none
ntk_a_beta_1_42_40_derived	80_bin95		var_biomarker ~ bristol_type_1_7	-0.0156567	0.0188224	-0.831816	0.405513	98.27	0	2640234	d__Bacteria	p__Bacillota_A	c__Clostridia	o__Oscillospirales	f__Oscillospiraceae	g__Faecousia	s__Faecousia sp000434635	no	no	none
ntk_a_beta_1_42_40_derived	82_bin19		var_biomarker ~ var_mb	-0.0323943	0.0228638	-1.41684	0.156529	91.74	2.06	1864293	d__Bacteria	p__Bacillota	c__Bacilli	o__Lactobacillales	f__Streptococcaceae	g__Streptococcus	s__Streptococcus sp001556435	no	no	none
ntk_a_beta_1_42_40_derived	82_bin19		var_biomarker ~ sex	-0.0616987	0.0838615	-0.735721	0.4619	91.74	2.06	1864293	d__Bacteria	p__Bacillota	c__Bacilli	o__Lactobacillales	f__Streptococcaceae	g__Streptococcus	s__Streptococcus sp001556435	no	no	none
ntk_a_beta_1_42_40_derived	82_bin19		var_biomarker ~ var_mb_by_sex	0.0633625	0.037597	1.68531	0.0919295	91.74	2.06	1864293	d__Bacteria	p__Bacillota	c__Bacilli	o__Lactobacillales	f__Streptococcaceae	g__Streptococcus	s__Streptococcus sp001556435	no	no	none
ntk_a_beta_1_42_40_derived	82_bin19		var_biomarker ~ dx	-0.244004	0.087652	-2.78378	0.00537298	91.74	2.06	1864293	d__Bacteria	p__Bacillota	c__Bacilli	o__Lactobacillales	f__Streptococcaceae	g__Streptococcus	s__Streptococcus sp001556435	no	no	none
ntk_a_beta_1_42_40_derived	82_bin19		var_biomarker ~ mars_age	-0.00694019	0.00317783	-2.18394	0.0289668	91.74	2.06	1864293	d__Bacteria	p__Bacillota	c__Bacilli	o__Lactobacillales	f__Streptococcaceae	g__Streptococcus	s__Streptococcus sp001556435	no	no	none
ntk_a_beta_1_42_40_derived	82_bin19		var_biomarker ~ apoe4	-0.21789	0.0486891	-4.47512	7.63670278947082e-06	91.74	2.06	1864293	d__Bacteria	p__Bacillota	c__Bacilli	o__Lactobacillales	f__Streptococcaceae	g__Streptococcus	s__Streptococcus sp001556435	no	no	none
ntk_a_beta_1_42_40_derived	82_bin19		var_biomarker ~ ntk_table	0.0562804	0.0477964	1.1775	0.238995	91.74	2.06	1864293	d__Bacteria	p__Bacillota	c__Bacilli	o__Lactobacillales	f__Streptococcaceae	g__Streptococcus	s__Streptococcus sp001556435	no	no	none
ntk_a_beta_1_42_40_derived	82_bin19		var_biomarker ~ bristol_type_1_7	-0.0148638	0.0203042	-0.732059	0.464133	91.74	2.06	1864293	d__Bacteria	p__Bacillota	c__Bacilli	o__Lactobacillales	f__Streptococcaceae	g__Streptococcus	s__Streptococcus sp001556435	no	no	none
ntk_a_beta_1_42_40_derived	82_bin56		var_biomarker ~ var_mb	0.00484924	0.0358239	0.135363	0.892325	98.6	0	3589095	d__Bacteria	p__Bacillota_A	c__Clostridia	o__Lachnospirales	f__Lachnospiraceae	g__Blautia_A	s__Blautia_A wexlerae	no	no	none
ntk_a_beta_1_42_40_derived	82_bin56		var_biomarker ~ sex	-0.354022	0.280863	-1.26048	0.207496	98.6	0	3589095	d__Bacteria	p__Bacillota_A	c__Clostridia	o__Lachnospirales	f__Lachnospiraceae	g__Blautia_A	s__Blautia_A wexlerae	no	no	none
ntk_a_beta_1_42_40_derived	82_bin56		var_biomarker ~ var_mb_by_sex	0.0780688	0.0543777	1.43567	0.151095	98.6	0	3589095	d__Bacteria	p__Bacillota_A	c__Clostridia	o__Lachnospirales	f__Lachnospiraceae	g__Blautia_A	s__Blautia_A wexlerae	no	no	none
ntk_a_beta_1_42_40_derived	82_bin56		var_biomarker ~ dx	-0.280934	0.0865594	-3.24556	0.0011722	98.6	0	3589095	d__Bacteria	p__Bacillota_A	c__Clostridia	o__Lachnospirales	f__Lachnospiraceae	g__Blautia_A	s__Blautia_A wexlerae	no	no	none
ntk_a_beta_1_42_40_derived	82_bin56		var_biomarker ~ mars_age	-0.00685496	0.00324845	-2.11023	0.0348388	98.6	0	3589095	d__Bacteria	p__Bacillota_A	c__Clostridia	o__Lachnospirales	f__Lachnospiraceae	g__Blautia_A	s__Blautia_A wexlerae	no	no	none
ntk_a_beta_1_42_40_derived	82_bin56		var_biomarker ~ apoe4	-0.218911	0.048991	-4.4684	7.88082569647131e-06	98.6	0	3589095	d__Bacteria	p__Bacillota_A	c__Clostridia	o__Lachnospirales	f__Lachnospiraceae	g__Blautia_A	s__Blautia_A wexlerae	no	no	none
ntk_a_beta_1_42_40_derived	82_bin56		var_biomarker ~ ntk_table	0.057177	0.0491468	1.16339	0.24467	98.6	0	3589095	d__Bacteria	p__Bacillota_A	c__Clostridia	o__Lachnospirales	f__Lachnospiraceae	g__Blautia_A	s__Blautia_A wexlerae	no	no	none
ntk_a_beta_1_42_40_derived	82_bin56		var_biomarker ~ bristol_type_1_7	-0.0203425	0.0202956	-1.00231	0.316193	98.6	0	3589095	d__Bacteria	p__Bacillota_A	c__Clostridia	o__Lachnospirales	f__Lachnospiraceae	g__Blautia_A	s__Blautia_A wexlerae	no	no	none
ntk_a_beta_1_42_40_derived	82_bin80		var_biomarker ~ var_mb	-0.0227027	0.0365176	-0.621693	0.534144	99.4	2.69	2072106	d__Bacteria	p__Bacillota_C	c__Negativicutes	o__Acidaminococcales	f__Acidaminococcaceae	g__Phascolarctobacterium	s__Phascolarctobacterium sp900544795	yes	no	propionate
ntk_a_beta_1_42_40_derived	82_bin80		var_biomarker ~ sex	0.0567775	0.0744818	0.762299	0.445881	99.4	2.69	2072106	d__Bacteria	p__Bacillota_C	c__Negativicutes	o__Acidaminococcales	f__Acidaminococcaceae	g__Phascolarctobacterium	s__Phascolarctobacterium sp900544795	yes	no	propionate
ntk_a_beta_1_42_40_derived	82_bin80		var_biomarker ~ var_mb_by_sex	0.0100891	0.0716185	0.140872	0.887971	99.4	2.69	2072106	d__Bacteria	p__Bacillota_C	c__Negativicutes	o__Acidaminococcales	f__Acidaminococcaceae	g__Phascolarctobacterium	s__Phascolarctobacterium sp900544795	yes	no	propionate
ntk_a_beta_1_42_40_derived	82_bin80		var_biomarker ~ dx	-0.240392	0.0893788	-2.68958	0.00715411	99.4	2.69	2072106	d__Bacteria	p__Bacillota_C	c__Negativicutes	o__Acidaminococcales	f__Acidaminococcaceae	g__Phascolarctobacterium	s__Phascolarctobacterium sp900544795	yes	no	propionate
ntk_a_beta_1_42_40_derived	82_bin80		var_biomarker ~ mars_age	-0.00781483	0.0031862	-2.45271	0.0141784	99.4	2.69	2072106	d__Bacteria	p__Bacillota_C	c__Negativicutes	o__Acidaminococcales	f__Acidaminococcaceae	g__Phascolarctobacterium	s__Phascolarctobacterium sp900544795	yes	no	propionate
ntk_a_beta_1_42_40_derived	82_bin80		var_biomarker ~ apoe4	-0.215867	0.0524354	-4.11681	3.84144593639224e-05	99.4	2.69	2072106	d__Bacteria	p__Bacillota_C	c__Negativicutes	o__Acidaminococcales	f__Acidaminococcaceae	g__Phascolarctobacterium	s__Phascolarctobacterium sp900544795	yes	no	propionate
ntk_a_beta_1_42_40_derived	82_bin80		var_biomarker ~ ntk_table	0.062995	0.0491964	1.28048	0.200376	99.4	2.69	2072106	d__Bacteria	p__Bacillota_C	c__Negativicutes	o__Acidaminococcales	f__Acidaminococcaceae	g__Phascolarctobacterium	s__Phascolarctobacterium sp900544795	yes	no	propionate
ntk_a_beta_1_42_40_derived	82_bin80		var_biomarker ~ bristol_type_1_7	-0.0178066	0.0198571	-0.896737	0.369859	99.4	2.69	2072106	d__Bacteria	p__Bacillota_C	c__Negativicutes	o__Acidaminococcales	f__Acidaminococcaceae	g__Phascolarctobacterium	s__Phascolarctobacterium sp900544795	yes	no	propionate
ntk_a_beta_1_42_40_derived	88_bin18		var_biomarker ~ var_mb	-0.00694517	0.0272459	-0.254907	0.798795	96.91	0.81	1930186	d__Bacteria	p__Bacillota_A	c__Clostridia	o__Christensenellales	f__QALW01	g__QALW01	s__QALW01 sp003150515	no	no	none
ntk_a_beta_1_42_40_derived	88_bin18		var_biomarker ~ sex	0.0498161	0.0512032	0.972909	0.330598	96.91	0.81	1930186	d__Bacteria	p__Bacillota_A	c__Clostridia	o__Christensenellales	f__QALW01	g__QALW01	s__QALW01 sp003150515	no	no	none
ntk_a_beta_1_42_40_derived	88_bin18		var_biomarker ~ var_mb_by_sex	-0.0101424	0.0621424	-0.163213	0.870351	96.91	0.81	1930186	d__Bacteria	p__Bacillota_A	c__Clostridia	o__Christensenellales	f__QALW01	g__QALW01	s__QALW01 sp003150515	no	no	none
ntk_a_beta_1_42_40_derived	88_bin18		var_biomarker ~ dx	-0.249332	0.085052	-2.93153	0.00337302	96.91	0.81	1930186	d__Bacteria	p__Bacillota_A	c__Clostridia	o__Christensenellales	f__QALW01	g__QALW01	s__QALW01 sp003150515	no	no	none
ntk_a_beta_1_42_40_derived	88_bin18		var_biomarker ~ mars_age	-0.00760456	0.0033013	-2.3035	0.0212506	96.91	0.81	1930186	d__Bacteria	p__Bacillota_A	c__Clostridia	o__Christensenellales	f__QALW01	g__QALW01	s__QALW01 sp003150515	no	no	none
ntk_a_beta_1_42_40_derived	88_bin18		var_biomarker ~ apoe4	-0.210704	0.0487231	-4.32452	1.52861989950459e-05	96.91	0.81	1930186	d__Bacteria	p__Bacillota_A	c__Clostridia	o__Christensenellales	f__QALW01	g__QALW01	s__QALW01 sp003150515	no	no	none
ntk_a_beta_1_42_40_derived	88_bin18		var_biomarker ~ ntk_table	0.0623145	0.0501874	1.24164	0.214371	96.91	0.81	1930186	d__Bacteria	p__Bacillota_A	c__Clostridia	o__Christensenellales	f__QALW01	g__QALW01	s__QALW01 sp003150515	no	no	none
ntk_a_beta_1_42_40_derived	88_bin18		var_biomarker ~ bristol_type_1_7	-0.0201874	0.0226885	-0.889766	0.373592	96.91	0.81	1930186	d__Bacteria	p__Bacillota_A	c__Clostridia	o__Christensenellales	f__QALW01	g__QALW01	s__QALW01 sp003150515	no	no	none
ntk_a_beta_1_42_40_derived	88_bin20		var_biomarker ~ var_mb	0.00913432	0.0229179	0.398567	0.690213	92.2	0	1818647	d__Bacteria	p__Actinomycetota	c__Coriobacteriia	o__Coriobacteriales	f__Coriobacteriaceae	g__Collinsella	s__	no	no	none
ntk_a_beta_1_42_40_derived	88_bin20		var_biomarker ~ sex	0.037715	0.0507397	0.743303	0.457298	92.2	0	1818647	d__Bacteria	p__Actinomycetota	c__Coriobacteriia	o__Coriobacteriales	f__Coriobacteriaceae	g__Collinsella	s__	no	no	none
ntk_a_beta_1_42_40_derived	88_bin20		var_biomarker ~ var_mb_by_sex	-0.0422921	0.0328001	-1.28939	0.197263	92.2	0	1818647	d__Bacteria	p__Actinomycetota	c__Coriobacteriia	o__Coriobacteriales	f__Coriobacteriaceae	g__Collinsella	s__	no	no	none
ntk_a_beta_1_42_40_derived	88_bin20		var_biomarker ~ dx	-0.267909	0.0707766	-3.78528	0.000153533	92.2	0	1818647	d__Bacteria	p__Actinomycetota	c__Coriobacteriia	o__Coriobacteriales	f__Coriobacteriaceae	g__Collinsella	s__	no	no	none
ntk_a_beta_1_42_40_derived	88_bin20		var_biomarker ~ mars_age	-0.00888234	0.00324015	-2.74133	0.00611902	92.2	0	1818647	d__Bacteria	p__Actinomycetota	c__Coriobacteriia	o__Coriobacteriales	f__Coriobacteriaceae	g__Collinsella	s__	no	no	none
ntk_a_beta_1_42_40_derived	88_bin20		var_biomarker ~ apoe4	-0.216355	0.0483488	-4.47488	7.6454492115019e-06	92.2	0	1818647	d__Bacteria	p__Actinomycetota	c__Coriobacteriia	o__Coriobacteriales	f__Coriobacteriaceae	g__Collinsella	s__	no	no	none
ntk_a_beta_1_42_40_derived	88_bin20		var_biomarker ~ ntk_table	0.0678346	0.0482319	1.40643	0.159598	92.2	0	1818647	d__Bacteria	p__Actinomycetota	c__Coriobacteriia	o__Coriobacteriales	f__Coriobacteriaceae	g__Collinsella	s__	no	no	none
ntk_a_beta_1_42_40_derived	88_bin20		var_biomarker ~ bristol_type_1_7	-0.0184297	0.0192994	-0.954937	0.339609	92.2	0	1818647	d__Bacteria	p__Actinomycetota	c__Coriobacteriia	o__Coriobacteriales	f__Coriobacteriaceae	g__Collinsella	s__	no	no	none
ntk_a_beta_1_42_40_derived	88_bin5		var_biomarker ~ var_mb	0.0439315	0.0310161	1.41641	0.156656	98.7	0	2375496	d__Bacteria	p__Bacillota_A	c__Clostridia	o__Oscillospirales	f__Ruminococcaceae	g__Faecalibacterium	s__Faecalibacterium prausnitzii	no	yes	butyrate
ntk_a_beta_1_42_40_derived	88_bin5		var_biomarker ~ sex	0.0429886	0.0522214	0.8232	0.410394	98.7	0	2375496	d__Bacteria	p__Bacillota_A	c__Clostridia	o__Oscillospirales	f__Ruminococcaceae	g__Faecalibacterium	s__Faecalibacterium prausnitzii	no	yes	butyrate
ntk_a_beta_1_42_40_derived	88_bin5		var_biomarker ~ var_mb_by_sex	-0.0116594	0.0465236	-0.250613	0.802113	98.7	0	2375496	d__Bacteria	p__Bacillota_A	c__Clostridia	o__Oscillospirales	f__Ruminococcaceae	g__Faecalibacterium	s__Faecalibacterium prausnitzii	no	yes	butyrate
ntk_a_beta_1_42_40_derived	88_bin5		var_biomarker ~ dx	-0.223917	0.0848459	-2.63911	0.00831252	98.7	0	2375496	d__Bacteria	p__Bacillota_A	c__Clostridia	o__Oscillospirales	f__Ruminococcaceae	g__Faecalibacterium	s__Faecalibacterium prausnitzii	no	yes	butyrate
ntk_a_beta_1_42_40_derived	88_bin5		var_biomarker ~ mars_age	-0.00754144	0.00333155	-2.26364	0.0235962	98.7	0	2375496	d__Bacteria	p__Bacillota_A	c__Clostridia	o__Oscillospirales	f__Ruminococcaceae	g__Faecalibacterium	s__Faecalibacterium prausnitzii	no	yes	butyrate
ntk_a_beta_1_42_40_derived	88_bin5		var_biomarker ~ apoe4	-0.213625	0.0501938	-4.25601	2.08105377867973e-05	98.7	0	2375496	d__Bacteria	p__Bacillota_A	c__Clostridia	o__Oscillospirales	f__Ruminococcaceae	g__Faecalibacterium	s__Faecalibacterium prausnitzii	no	yes	butyrate
ntk_a_beta_1_42_40_derived	88_bin5		var_biomarker ~ ntk_table	0.0629852	0.0490018	1.28537	0.198665	98.7	0	2375496	d__Bacteria	p__Bacillota_A	c__Clostridia	o__Oscillospirales	f__Ruminococcaceae	g__Faecalibacterium	s__Faecalibacterium prausnitzii	no	yes	butyrate
ntk_a_beta_1_42_40_derived	88_bin5		var_biomarker ~ bristol_type_1_7	-0.0241891	0.0199336	-1.21348	0.224946	98.7	0	2375496	d__Bacteria	p__Bacillota_A	c__Clostridia	o__Oscillospirales	f__Ruminococcaceae	g__Faecalibacterium	s__Faecalibacterium prausnitzii	no	yes	butyrate
ntk_a_beta_1_42_40_derived	88_bin50		var_biomarker ~ var_mb	0.0059782	0.0134603	0.444134	0.656946	98.63	0	2616776	d__Bacteria	p__Bacillota_A	c__Clostridia	o__Oscillospirales	f__Ruminococcaceae	g__Ruminococcus_D	s__Ruminococcus_D bicirculans	no	no	none
ntk_a_beta_1_42_40_derived	88_bin50		var_biomarker ~ sex	0.0502867	0.0489984	1.02629	0.304753	98.63	0	2616776	d__Bacteria	p__Bacillota_A	c__Clostridia	o__Oscillospirales	f__Ruminococcaceae	g__Ruminococcus_D	s__Ruminococcus_D bicirculans	no	no	none
ntk_a_beta_1_42_40_derived	88_bin50		var_biomarker ~ var_mb_by_sex	-0.000519547	0.0219876	-0.0236291	0.981148	98.63	0	2616776	d__Bacteria	p__Bacillota_A	c__Clostridia	o__Oscillospirales	f__Ruminococcaceae	g__Ruminococcus_D	s__Ruminococcus_D bicirculans	no	no	none
ntk_a_beta_1_42_40_derived	88_bin50		var_biomarker ~ dx	-0.24659	0.0837359	-2.94486	0.00323102	98.63	0	2616776	d__Bacteria	p__Bacillota_A	c__Clostridia	o__Oscillospirales	f__Ruminococcaceae	g__Ruminococcus_D	s__Ruminococcus_D bicirculans	no	no	none
ntk_a_beta_1_42_40_derived	88_bin50		var_biomarker ~ mars_age	-0.00785585	0.00323671	-2.42711	0.0152195	98.63	0	2616776	d__Bacteria	p__Bacillota_A	c__Clostridia	o__Oscillospirales	f__Ruminococcaceae	g__Ruminococcus_D	s__Ruminococcus_D bicirculans	no	no	none
ntk_a_beta_1_42_40_derived	88_bin50		var_biomarker ~ apoe4	-0.21383	0.048404	-4.4176	9.98040492938834e-06	98.63	0	2616776	d__Bacteria	p__Bacillota_A	c__Clostridia	o__Oscillospirales	f__Ruminococcaceae	g__Ruminococcus_D	s__Ruminococcus_D bicirculans	no	no	none
ntk_a_beta_1_42_40_derived	88_bin50		var_biomarker ~ ntk_table	0.0663272	0.0488961	1.35649	0.174942	98.63	0	2616776	d__Bacteria	p__Bacillota_A	c__Clostridia	o__Oscillospirales	f__Ruminococcaceae	g__Ruminococcus_D	s__Ruminococcus_D bicirculans	no	no	none
ntk_a_beta_1_42_40_derived	88_bin50		var_biomarker ~ bristol_type_1_7	-0.0185901	0.0198488	-0.936583	0.348973	98.63	0	2616776	d__Bacteria	p__Bacillota_A	c__Clostridia	o__Oscillospirales	f__Ruminococcaceae	g__Ruminococcus_D	s__Ruminococcus_D bicirculans	no	no	none
ntk_a_beta_1_42_40_derived	88_bin88		var_biomarker ~ var_mb	0.0215357	0.0194424	1.10767	0.268005	91.98	0.67	1898647	d__Bacteria	p__Bacillota_A	c__Clostridia	o__Oscillospirales	f__Oscillospiraceae	g__Vescimonas	s__Vescimonas sp900545585	no	no	none
ntk_a_beta_1_42_40_derived	88_bin88		var_biomarker ~ sex	0.0269544	0.0669409	0.40266	0.687198	91.98	0.67	1898647	d__Bacteria	p__Bacillota_A	c__Clostridia	o__Oscillospirales	f__Oscillospiraceae	g__Vescimonas	s__Vescimonas sp900545585	no	no	none
ntk_a_beta_1_42_40_derived	88_bin88		var_biomarker ~ var_mb_by_sex	-0.0143468	0.0298011	-0.481417	0.63022	91.98	0.67	1898647	d__Bacteria	p__Bacillota_A	c__Clostridia	o__Oscillospirales	f__Oscillospiraceae	g__Vescimonas	s__Vescimonas sp900545585	no	no	none
ntk_a_beta_1_42_40_derived	88_bin88		var_biomarker ~ dx	-0.249098	0.0861052	-2.89295	0.00381648	91.98	0.67	1898647	d__Bacteria	p__Bacillota_A	c__Clostridia	o__Oscillospirales	f__Oscillospiraceae	g__Vescimonas	s__Vescimonas sp900545585	no	no	none
ntk_a_beta_1_42_40_derived	88_bin88		var_biomarker ~ mars_age	-0.00755835	0.00322235	-2.3456	0.0189964	91.98	0.67	1898647	d__Bacteria	p__Bacillota_A	c__Clostridia	o__Oscillospirales	f__Oscillospiraceae	g__Vescimonas	s__Vescimonas sp900545585	no	no	none
ntk_a_beta_1_42_40_derived	88_bin88		var_biomarker ~ apoe4	-0.204141	0.0493597	-4.13577	3.53760902902511e-05	91.98	0.67	1898647	d__Bacteria	p__Bacillota_A	c__Clostridia	o__Oscillospirales	f__Oscillospiraceae	g__Vescimonas	s__Vescimonas sp900545585	no	no	none
ntk_a_beta_1_42_40_derived	88_bin88		var_biomarker ~ ntk_table	0.0731841	0.0517481	1.41424	0.157292	91.98	0.67	1898647	d__Bacteria	p__Bacillota_A	c__Clostridia	o__Oscillospirales	f__Oscillospiraceae	g__Vescimonas	s__Vescimonas sp900545585	no	no	none
ntk_a_beta_1_42_40_derived	88_bin88		var_biomarker ~ bristol_type_1_7	-0.0156032	0.0197782	-0.78891	0.430165	91.98	0.67	1898647	d__Bacteria	p__Bacillota_A	c__Clostridia	o__Oscillospirales	f__Oscillospiraceae	g__Vescimonas	s__Vescimonas sp900545585	no	no	none
ntk_a_beta_1_42_40_derived	8_bin27		var_biomarker ~ var_mb	-0.000997831	0.0453099	-0.0220224	0.98243	96.49	4.01	2297788	d__Bacteria	p__Bacillota_A	c__Clostridia	o__Lachnospirales	f__Lachnospiraceae	g__UBA9414	s__	no	no	none
ntk_a_beta_1_42_40_derived	8_bin27		var_biomarker ~ sex	0.158778	0.0985189	1.61166	0.107037	96.49	4.01	2297788	d__Bacteria	p__Bacillota_A	c__Clostridia	o__Lachnospirales	f__Lachnospiraceae	g__UBA9414	s__	no	no	none
ntk_a_beta_1_42_40_derived	8_bin27		var_biomarker ~ var_mb_by_sex	0.0934058	0.072245	1.2929	0.196045	96.49	4.01	2297788	d__Bacteria	p__Bacillota_A	c__Clostridia	o__Lachnospirales	f__Lachnospiraceae	g__UBA9414	s__	no	no	none
ntk_a_beta_1_42_40_derived	8_bin27		var_biomarker ~ dx	-0.266898	0.0794306	-3.36014	0.000779027	96.49	4.01	2297788	d__Bacteria	p__Bacillota_A	c__Clostridia	o__Lachnospirales	f__Lachnospiraceae	g__UBA9414	s__	no	no	none
ntk_a_beta_1_42_40_derived	8_bin27		var_biomarker ~ mars_age	-0.00736367	0.0033343	-2.20846	0.0272124	96.49	4.01	2297788	d__Bacteria	p__Bacillota_A	c__Clostridia	o__Lachnospirales	f__Lachnospiraceae	g__UBA9414	s__	no	no	none
ntk_a_beta_1_42_40_derived	8_bin27		var_biomarker ~ apoe4	-0.218815	0.0487976	-4.48413	7.32108307954782e-06	96.49	4.01	2297788	d__Bacteria	p__Bacillota_A	c__Clostridia	o__Lachnospirales	f__Lachnospiraceae	g__UBA9414	s__	no	no	none
ntk_a_beta_1_42_40_derived	8_bin27		var_biomarker ~ ntk_table	0.0605813	0.0492711	1.22955	0.218866	96.49	4.01	2297788	d__Bacteria	p__Bacillota_A	c__Clostridia	o__Lachnospirales	f__Lachnospiraceae	g__UBA9414	s__	no	no	none
ntk_a_beta_1_42_40_derived	8_bin27		var_biomarker ~ bristol_type_1_7	-0.019263	0.0203812	-0.945136	0.344589	96.49	4.01	2297788	d__Bacteria	p__Bacillota_A	c__Clostridia	o__Lachnospirales	f__Lachnospiraceae	g__UBA9414	s__	no	no	none
ntk_a_beta_1_42_40_derived	8_bin33		var_biomarker ~ var_mb	0.0397896	0.0284216	1.39998	0.16152	90.61	0.63	2505305	d__Bacteria	p__Bacillota_A	c__Clostridia	o__Lachnospirales	f__Lachnospiraceae	g__Copromonas	s__Copromonas sp900066535	no	no	none
ntk_a_beta_1_42_40_derived	8_bin33		var_biomarker ~ sex	-0.00888789	0.0654193	-0.13586	0.891932	90.61	0.63	2505305	d__Bacteria	p__Bacillota_A	c__Clostridia	o__Lachnospirales	f__Lachnospiraceae	g__Copromonas	s__Copromonas sp900066535	no	no	none
ntk_a_beta_1_42_40_derived	8_bin33		var_biomarker ~ var_mb_by_sex	0.0346129	0.0458374	0.755124	0.450175	90.61	0.63	2505305	d__Bacteria	p__Bacillota_A	c__Clostridia	o__Lachnospirales	f__Lachnospiraceae	g__Copromonas	s__Copromonas sp900066535	no	no	none
ntk_a_beta_1_42_40_derived	8_bin33		var_biomarker ~ dx	-0.27553	0.0751347	-3.66714	0.000245278	90.61	0.63	2505305	d__Bacteria	p__Bacillota_A	c__Clostridia	o__Lachnospirales	f__Lachnospiraceae	g__Copromonas	s__Copromonas sp900066535	no	no	none
ntk_a_beta_1_42_40_derived	8_bin33		var_biomarker ~ mars_age	-0.00530962	0.003424	-1.55071	0.120972	90.61	0.63	2505305	d__Bacteria	p__Bacillota_A	c__Clostridia	o__Lachnospirales	f__Lachnospiraceae	g__Copromonas	s__Copromonas sp900066535	no	no	none
ntk_a_beta_1_42_40_derived	8_bin33		var_biomarker ~ apoe4	-0.218041	0.0478799	-4.55392	5.26564711944566e-06	90.61	0.63	2505305	d__Bacteria	p__Bacillota_A	c__Clostridia	o__Lachnospirales	f__Lachnospiraceae	g__Copromonas	s__Copromonas sp900066535	no	no	none
ntk_a_beta_1_42_40_derived	8_bin33		var_biomarker ~ ntk_table	0.0674755	0.0469322	1.43772	0.150513	90.61	0.63	2505305	d__Bacteria	p__Bacillota_A	c__Clostridia	o__Lachnospirales	f__Lachnospiraceae	g__Copromonas	s__Copromonas sp900066535	no	no	none
ntk_a_beta_1_42_40_derived	8_bin33		var_biomarker ~ bristol_type_1_7	-0.0374096	0.0233806	-1.60002	0.109593	90.61	0.63	2505305	d__Bacteria	p__Bacillota_A	c__Clostridia	o__Lachnospirales	f__Lachnospiraceae	g__Copromonas	s__Copromonas sp900066535	no	no	none
ntk_a_beta_1_42_40_derived	8_bin59		var_biomarker ~ var_mb	-0.0120303	0.035576	-0.338157	0.735245	91.54	0.76	2393061	d__Bacteria	p__Bacillota_A	c__Clostridia	o__Lachnospirales	f__Lachnospiraceae	g__Blautia_A	s__Blautia_A sp900549015	no	no	none
ntk_a_beta_1_42_40_derived	8_bin59		var_biomarker ~ sex	0.0574029	0.0513425	1.11804	0.263551	91.54	0.76	2393061	d__Bacteria	p__Bacillota_A	c__Clostridia	o__Lachnospirales	f__Lachnospiraceae	g__Blautia_A	s__Blautia_A sp900549015	no	no	none
ntk_a_beta_1_42_40_derived	8_bin59		var_biomarker ~ var_mb_by_sex	0.019572	0.0536218	0.365	0.715111	91.54	0.76	2393061	d__Bacteria	p__Bacillota_A	c__Clostridia	o__Lachnospirales	f__Lachnospiraceae	g__Blautia_A	s__Blautia_A sp900549015	no	no	none
ntk_a_beta_1_42_40_derived	8_bin59		var_biomarker ~ dx	-0.249381	0.0857674	-2.90764	0.00364166	91.54	0.76	2393061	d__Bacteria	p__Bacillota_A	c__Clostridia	o__Lachnospirales	f__Lachnospiraceae	g__Blautia_A	s__Blautia_A sp900549015	no	no	none
ntk_a_beta_1_42_40_derived	8_bin59		var_biomarker ~ mars_age	-0.00785013	0.00324035	-2.42262	0.0154091	91.54	0.76	2393061	d__Bacteria	p__Bacillota_A	c__Clostridia	o__Lachnospirales	f__Lachnospiraceae	g__Blautia_A	s__Blautia_A sp900549015	no	no	none
ntk_a_beta_1_42_40_derived	8_bin59		var_biomarker ~ apoe4	-0.213646	0.0485151	-4.40371	1.06414886040795e-05	91.54	0.76	2393061	d__Bacteria	p__Bacillota_A	c__Clostridia	o__Lachnospirales	f__Lachnospiraceae	g__Blautia_A	s__Blautia_A sp900549015	no	no	none
ntk_a_beta_1_42_40_derived	8_bin59		var_biomarker ~ ntk_table	0.0648689	0.049398	1.31319	0.189119	91.54	0.76	2393061	d__Bacteria	p__Bacillota_A	c__Clostridia	o__Lachnospirales	f__Lachnospiraceae	g__Blautia_A	s__Blautia_A sp900549015	no	no	none
ntk_a_beta_1_42_40_derived	8_bin59		var_biomarker ~ bristol_type_1_7	-0.0183795	0.0193887	-0.947947	0.343156	91.54	0.76	2393061	d__Bacteria	p__Bacillota_A	c__Clostridia	o__Lachnospirales	f__Lachnospiraceae	g__Blautia_A	s__Blautia_A sp900549015	no	no	none
ntk_a_beta_1_42_40_derived	8_bin72		var_biomarker ~ var_mb	0.0621483	0.0422906	1.46955	0.141683	95.57	2.85	3578189	d__Bacteria	p__Bacillota_A	c__Clostridia	o__Lachnospirales	f__Lachnospiraceae	g__KLE1615	s__KLE1615 sp900066985	no	no	none
ntk_a_beta_1_42_40_derived	8_bin72		var_biomarker ~ sex	0.0902208	0.169449	0.532435	0.594425	95.57	2.85	3578189	d__Bacteria	p__Bacillota_A	c__Clostridia	o__Lachnospirales	f__Lachnospiraceae	g__KLE1615	s__KLE1615 sp900066985	no	no	none
ntk_a_beta_1_42_40_derived	8_bin72		var_biomarker ~ var_mb_by_sex	-0.0175691	0.0592251	-0.296649	0.766735	95.57	2.85	3578189	d__Bacteria	p__Bacillota_A	c__Clostridia	o__Lachnospirales	f__Lachnospiraceae	g__KLE1615	s__KLE1615 sp900066985	no	no	none
ntk_a_beta_1_42_40_derived	8_bin72		var_biomarker ~ dx	-0.278215	0.0824122	-3.3759	0.000735755	95.57	2.85	3578189	d__Bacteria	p__Bacillota_A	c__Clostridia	o__Lachnospirales	f__Lachnospiraceae	g__KLE1615	s__KLE1615 sp900066985	no	no	none
ntk_a_beta_1_42_40_derived	8_bin72		var_biomarker ~ mars_age	-0.0072904	0.00331938	-2.19631	0.0280695	95.57	2.85	3578189	d__Bacteria	p__Bacillota_A	c__Clostridia	o__Lachnospirales	f__Lachnospiraceae	g__KLE1615	s__KLE1615 sp900066985	no	no	none
ntk_a_beta_1_42_40_derived	8_bin72		var_biomarker ~ apoe4	-0.209202	0.0487207	-4.2939	1.75561929283141e-05	95.57	2.85	3578189	d__Bacteria	p__Bacillota_A	c__Clostridia	o__Lachnospirales	f__Lachnospiraceae	g__KLE1615	s__KLE1615 sp900066985	no	no	none
ntk_a_beta_1_42_40_derived	8_bin72		var_biomarker ~ ntk_table	0.0468666	0.0503398	0.931005	0.351851	95.57	2.85	3578189	d__Bacteria	p__Bacillota_A	c__Clostridia	o__Lachnospirales	f__Lachnospiraceae	g__KLE1615	s__KLE1615 sp900066985	no	no	none
ntk_a_beta_1_42_40_derived	8_bin72		var_biomarker ~ bristol_type_1_7	-0.0178586	0.0189293	-0.943438	0.345457	95.57	2.85	3578189	d__Bacteria	p__Bacillota_A	c__Clostridia	o__Lachnospirales	f__Lachnospiraceae	g__KLE1615	s__KLE1615 sp900066985	no	no	none
ntk_a_beta_1_42_40_derived	92_bin37		var_biomarker ~ var_mb	-0.105573	0.0632716	-1.66857	0.0952021	99.2	0.15	2290842	d__Bacteria	p__Bacillota_C	c__Negativicutes	o__Veillonellales	f__Megasphaeraceae	g__Megasphaera	s__Megasphaera sp001546855	no	no	none
ntk_a_beta_1_42_40_derived	92_bin37		var_biomarker ~ sex	0.16331	0.127267	1.28321	0.199418	99.2	0.15	2290842	d__Bacteria	p__Bacillota_C	c__Negativicutes	o__Veillonellales	f__Megasphaeraceae	g__Megasphaera	s__Megasphaera sp001546855	no	no	none
ntk_a_beta_1_42_40_derived	92_bin37		var_biomarker ~ var_mb_by_sex	0.0709061	0.0790862	0.896567	0.36995	99.2	0.15	2290842	d__Bacteria	p__Bacillota_C	c__Negativicutes	o__Veillonellales	f__Megasphaeraceae	g__Megasphaera	s__Megasphaera sp001546855	no	no	none
ntk_a_beta_1_42_40_derived	92_bin37		var_biomarker ~ dx	-0.240451	0.0806287	-2.9822	0.00286188	99.2	0.15	2290842	d__Bacteria	p__Bacillota_C	c__Negativicutes	o__Veillonellales	f__Megasphaeraceae	g__Megasphaera	s__Megasphaera sp001546855	no	no	none
ntk_a_beta_1_42_40_derived	92_bin37		var_biomarker ~ mars_age	-0.00761329	0.00318832	-2.38787	0.0169465	99.2	0.15	2290842	d__Bacteria	p__Bacillota_C	c__Negativicutes	o__Veillonellales	f__Megasphaeraceae	g__Megasphaera	s__Megasphaera sp001546855	no	no	none
ntk_a_beta_1_42_40_derived	92_bin37		var_biomarker ~ apoe4	-0.221401	0.0496082	-4.46298	8.08261054352499e-06	99.2	0.15	2290842	d__Bacteria	p__Bacillota_C	c__Negativicutes	o__Veillonellales	f__Megasphaeraceae	g__Megasphaera	s__Megasphaera sp001546855	no	no	none
ntk_a_beta_1_42_40_derived	92_bin37		var_biomarker ~ ntk_table	0.0505432	0.0502618	1.0056	0.314609	99.2	0.15	2290842	d__Bacteria	p__Bacillota_C	c__Negativicutes	o__Veillonellales	f__Megasphaeraceae	g__Megasphaera	s__Megasphaera sp001546855	no	no	none
ntk_a_beta_1_42_40_derived	92_bin37		var_biomarker ~ bristol_type_1_7	-0.020568	0.0190758	-1.07822	0.280934	99.2	0.15	2290842	d__Bacteria	p__Bacillota_C	c__Negativicutes	o__Veillonellales	f__Megasphaeraceae	g__Megasphaera	s__Megasphaera sp001546855	no	no	none
ntk_a_beta_1_42_40_derived	98_bin31		var_biomarker ~ var_mb	-0.0249075	0.016237	-1.534	0.12503	97.47	0	2938993	d__Bacteria	p__Bacillota_A	c__Clostridia	o__Lachnospirales	f__Lachnospiraceae	g__Blautia_A	s__Blautia_A caecimuris	yes	no	propionate
ntk_a_beta_1_42_40_derived	98_bin31		var_biomarker ~ sex	0.0283301	0.0524108	0.54054	0.588825	97.47	0	2938993	d__Bacteria	p__Bacillota_A	c__Clostridia	o__Lachnospirales	f__Lachnospiraceae	g__Blautia_A	s__Blautia_A caecimuris	yes	no	propionate
ntk_a_beta_1_42_40_derived	98_bin31		var_biomarker ~ var_mb_by_sex	0.0369069	0.02564	1.43943	0.15003	97.47	0	2938993	d__Bacteria	p__Bacillota_A	c__Clostridia	o__Lachnospirales	f__Lachnospiraceae	g__Blautia_A	s__Blautia_A caecimuris	yes	no	propionate
ntk_a_beta_1_42_40_derived	98_bin31		var_biomarker ~ dx	-0.265614	0.0904326	-2.93715	0.00331241	97.47	0	2938993	d__Bacteria	p__Bacillota_A	c__Clostridia	o__Lachnospirales	f__Lachnospiraceae	g__Blautia_A	s__Blautia_A caecimuris	yes	no	propionate
ntk_a_beta_1_42_40_derived	98_bin31		var_biomarker ~ mars_age	-0.00722014	0.00327034	-2.20777	0.0272606	97.47	0	2938993	d__Bacteria	p__Bacillota_A	c__Clostridia	o__Lachnospirales	f__Lachnospiraceae	g__Blautia_A	s__Blautia_A caecimuris	yes	no	propionate
ntk_a_beta_1_42_40_derived	98_bin31		var_biomarker ~ apoe4	-0.210948	0.048643	-4.33666	1.44663074506113e-05	97.47	0	2938993	d__Bacteria	p__Bacillota_A	c__Clostridia	o__Lachnospirales	f__Lachnospiraceae	g__Blautia_A	s__Blautia_A caecimuris	yes	no	propionate
ntk_a_beta_1_42_40_derived	98_bin31		var_biomarker ~ ntk_table	0.0699969	0.0490531	1.42696	0.153591	97.47	0	2938993	d__Bacteria	p__Bacillota_A	c__Clostridia	o__Lachnospirales	f__Lachnospiraceae	g__Blautia_A	s__Blautia_A caecimuris	yes	no	propionate
ntk_a_beta_1_42_40_derived	98_bin31		var_biomarker ~ bristol_type_1_7	-0.0213331	0.019713	-1.08219	0.279169	97.47	0	2938993	d__Bacteria	p__Bacillota_A	c__Clostridia	o__Lachnospirales	f__Lachnospiraceae	g__Blautia_A	s__Blautia_A caecimuris	yes	no	propionate
ntk_a_beta_1_42_40_derived	98_bin9		var_biomarker ~ var_mb	0.0109044	0.0347465	0.313827	0.753652	93.57	0.58	2465293	d__Bacteria	p__Bacillota_A	c__Clostridia	o__Lachnospirales	f__Lachnospiraceae	g__Dorea_B	s__Dorea_B phocaeensis	no	no	none
ntk_a_beta_1_42_40_derived	98_bin9		var_biomarker ~ sex	0.0139722	0.102073	0.136885	0.891122	93.57	0.58	2465293	d__Bacteria	p__Bacillota_A	c__Clostridia	o__Lachnospirales	f__Lachnospiraceae	g__Dorea_B	s__Dorea_B phocaeensis	no	no	none
ntk_a_beta_1_42_40_derived	98_bin9		var_biomarker ~ var_mb_by_sex	0.0171515	0.0477512	0.359184	0.719458	93.57	0.58	2465293	d__Bacteria	p__Bacillota_A	c__Clostridia	o__Lachnospirales	f__Lachnospiraceae	g__Dorea_B	s__Dorea_B phocaeensis	no	no	none
ntk_a_beta_1_42_40_derived	98_bin9		var_biomarker ~ dx	-0.249078	0.0871591	-2.85774	0.00426668	93.57	0.58	2465293	d__Bacteria	p__Bacillota_A	c__Clostridia	o__Lachnospirales	f__Lachnospiraceae	g__Dorea_B	s__Dorea_B phocaeensis	no	no	none
ntk_a_beta_1_42_40_derived	98_bin9		var_biomarker ~ mars_age	-0.00786904	0.00328402	-2.39616	0.016568	93.57	0.58	2465293	d__Bacteria	p__Bacillota_A	c__Clostridia	o__Lachnospirales	f__Lachnospiraceae	g__Dorea_B	s__Dorea_B phocaeensis	no	no	none
ntk_a_beta_1_42_40_derived	98_bin9		var_biomarker ~ apoe4	-0.216644	0.0489446	-4.42631	9.58598257172483e-06	93.57	0.58	2465293	d__Bacteria	p__Bacillota_A	c__Clostridia	o__Lachnospirales	f__Lachnospiraceae	g__Dorea_B	s__Dorea_B phocaeensis	no	no	none
ntk_a_beta_1_42_40_derived	98_bin9		var_biomarker ~ ntk_table	0.0587907	0.0509943	1.15289	0.248956	93.57	0.58	2465293	d__Bacteria	p__Bacillota_A	c__Clostridia	o__Lachnospirales	f__Lachnospiraceae	g__Dorea_B	s__Dorea_B phocaeensis	no	no	none
ntk_a_beta_1_42_40_derived	98_bin9		var_biomarker ~ bristol_type_1_7	-0.0203426	0.0196788	-1.03373	0.301262	93.57	0.58	2465293	d__Bacteria	p__Bacillota_A	c__Clostridia	o__Lachnospirales	f__Lachnospiraceae	g__Dorea_B	s__Dorea_B phocaeensis	no	no	none
ntk_a_beta_1_42_40_derived	99_bin18		var_biomarker ~ var_mb	0.022698	0.0236604	0.959324	0.337395	98.75	0.68	2332404	d__Bacteria	p__Bacillota_A	c__Clostridia	o__Oscillospirales	f__Ruminococcaceae	g__Faecalibacterium	s__Faecalibacterium prausnitzii	no	yes	butyrate
ntk_a_beta_1_42_40_derived	99_bin18		var_biomarker ~ sex	0.0891412	0.0613016	1.45414	0.145907	98.75	0.68	2332404	d__Bacteria	p__Bacillota_A	c__Clostridia	o__Oscillospirales	f__Ruminococcaceae	g__Faecalibacterium	s__Faecalibacterium prausnitzii	no	yes	butyrate
ntk_a_beta_1_42_40_derived	99_bin18		var_biomarker ~ var_mb_by_sex	-0.0408323	0.0362489	-1.12644	0.259979	98.75	0.68	2332404	d__Bacteria	p__Bacillota_A	c__Clostridia	o__Oscillospirales	f__Ruminococcaceae	g__Faecalibacterium	s__Faecalibacterium prausnitzii	no	yes	butyrate
ntk_a_beta_1_42_40_derived	99_bin18		var_biomarker ~ dx	-0.247501	0.0841906	-2.93977	0.00328457	98.75	0.68	2332404	d__Bacteria	p__Bacillota_A	c__Clostridia	o__Oscillospirales	f__Ruminococcaceae	g__Faecalibacterium	s__Faecalibacterium prausnitzii	no	yes	butyrate
ntk_a_beta_1_42_40_derived	99_bin18		var_biomarker ~ mars_age	-0.00798426	0.00326812	-2.44308	0.0145626	98.75	0.68	2332404	d__Bacteria	p__Bacillota_A	c__Clostridia	o__Oscillospirales	f__Ruminococcaceae	g__Faecalibacterium	s__Faecalibacterium prausnitzii	no	yes	butyrate
ntk_a_beta_1_42_40_derived	99_bin18		var_biomarker ~ apoe4	-0.222465	0.0511546	-4.34889	1.36829329679955e-05	98.75	0.68	2332404	d__Bacteria	p__Bacillota_A	c__Clostridia	o__Oscillospirales	f__Ruminococcaceae	g__Faecalibacterium	s__Faecalibacterium prausnitzii	no	yes	butyrate
ntk_a_beta_1_42_40_derived	99_bin18		var_biomarker ~ ntk_table	0.0660413	0.0492762	1.34023	0.180172	98.75	0.68	2332404	d__Bacteria	p__Bacillota_A	c__Clostridia	o__Oscillospirales	f__Ruminococcaceae	g__Faecalibacterium	s__Faecalibacterium prausnitzii	no	yes	butyrate
ntk_a_beta_1_42_40_derived	99_bin18		var_biomarker ~ bristol_type_1_7	-0.0196875	0.0192965	-1.02027	0.307602	98.75	0.68	2332404	d__Bacteria	p__Bacillota_A	c__Clostridia	o__Oscillospirales	f__Ruminococcaceae	g__Faecalibacterium	s__Faecalibacterium prausnitzii	no	yes	butyrate
ntk_a_beta_1_42_40_derived	99_bin20		var_biomarker ~ var_mb	-0.0391581	0.0379147	-1.03279	0.3017	98.08	0	2160555	d__Bacteria	p__Bacillota_A	c__Clostridia	o__Oscillospirales	f__Oscillospiraceae	g__Faecousia	s__Faecousia sp900546075	no	no	none
ntk_a_beta_1_42_40_derived	99_bin20		var_biomarker ~ sex	0.0344593	0.0608071	0.566698	0.570919	98.08	0	2160555	d__Bacteria	p__Bacillota_A	c__Clostridia	o__Oscillospirales	f__Oscillospiraceae	g__Faecousia	s__Faecousia sp900546075	no	no	none
ntk_a_beta_1_42_40_derived	99_bin20		var_biomarker ~ var_mb_by_sex	0.0159947	0.0472331	0.338633	0.734886	98.08	0	2160555	d__Bacteria	p__Bacillota_A	c__Clostridia	o__Oscillospirales	f__Oscillospiraceae	g__Faecousia	s__Faecousia sp900546075	no	no	none
ntk_a_beta_1_42_40_derived	99_bin20		var_biomarker ~ dx	-0.246002	0.0842103	-2.92128	0.00348592	98.08	0	2160555	d__Bacteria	p__Bacillota_A	c__Clostridia	o__Oscillospirales	f__Oscillospiraceae	g__Faecousia	s__Faecousia sp900546075	no	no	none
ntk_a_beta_1_42_40_derived	99_bin20		var_biomarker ~ mars_age	-0.00767042	0.0032846	-2.33526	0.0195296	98.08	0	2160555	d__Bacteria	p__Bacillota_A	c__Clostridia	o__Oscillospirales	f__Oscillospiraceae	g__Faecousia	s__Faecousia sp900546075	no	no	none
ntk_a_beta_1_42_40_derived	99_bin20		var_biomarker ~ apoe4	-0.207266	0.0493489	-4.20001	2.66903754224668e-05	98.08	0	2160555	d__Bacteria	p__Bacillota_A	c__Clostridia	o__Oscillospirales	f__Oscillospiraceae	g__Faecousia	s__Faecousia sp900546075	no	no	none
ntk_a_beta_1_42_40_derived	99_bin20		var_biomarker ~ ntk_table	0.0614426	0.0496682	1.23706	0.216065	98.08	0	2160555	d__Bacteria	p__Bacillota_A	c__Clostridia	o__Oscillospirales	f__Oscillospiraceae	g__Faecousia	s__Faecousia sp900546075	no	no	none
ntk_a_beta_1_42_40_derived	99_bin20		var_biomarker ~ bristol_type_1_7	-0.0206759	0.0207653	-0.995693	0.319399	98.08	0	2160555	d__Bacteria	p__Bacillota_A	c__Clostridia	o__Oscillospirales	f__Oscillospiraceae	g__Faecousia	s__Faecousia sp900546075	no	no	none
ntk_a_beta_1_42_40_derived	99_bin38		var_biomarker ~ var_mb	0.014065	0.0147522	0.953412	0.340381	98.63	0	2639322	d__Bacteria	p__Bacillota_A	c__Clostridia	o__Oscillospirales	f__Ruminococcaceae	g__Ruminococcus_D	s__Ruminococcus_D bicirculans	no	no	none
ntk_a_beta_1_42_40_derived	99_bin38		var_biomarker ~ sex	0.0463299	0.0489122	0.947205	0.343534	98.63	0	2639322	d__Bacteria	p__Bacillota_A	c__Clostridia	o__Oscillospirales	f__Ruminococcaceae	g__Ruminococcus_D	s__Ruminococcus_D bicirculans	no	no	none
ntk_a_beta_1_42_40_derived	99_bin38		var_biomarker ~ var_mb_by_sex	-0.00848012	0.0207275	-0.409125	0.682448	98.63	0	2639322	d__Bacteria	p__Bacillota_A	c__Clostridia	o__Oscillospirales	f__Ruminococcaceae	g__Ruminococcus_D	s__Ruminococcus_D bicirculans	no	no	none
ntk_a_beta_1_42_40_derived	99_bin38		var_biomarker ~ dx	-0.240726	0.0820122	-2.93524	0.00333287	98.63	0	2639322	d__Bacteria	p__Bacillota_A	c__Clostridia	o__Oscillospirales	f__Ruminococcaceae	g__Ruminococcus_D	s__Ruminococcus_D bicirculans	no	no	none
ntk_a_beta_1_42_40_derived	99_bin38		var_biomarker ~ mars_age	-0.00818901	0.00323441	-2.53184	0.0113466	98.63	0	2639322	d__Bacteria	p__Bacillota_A	c__Clostridia	o__Oscillospirales	f__Ruminococcaceae	g__Ruminococcus_D	s__Ruminococcus_D bicirculans	no	no	none
ntk_a_beta_1_42_40_derived	99_bin38		var_biomarker ~ apoe4	-0.215017	0.0480294	-4.47679	7.57730438483151e-06	98.63	0	2639322	d__Bacteria	p__Bacillota_A	c__Clostridia	o__Oscillospirales	f__Ruminococcaceae	g__Ruminococcus_D	s__Ruminococcus_D bicirculans	no	no	none
ntk_a_beta_1_42_40_derived	99_bin38		var_biomarker ~ ntk_table	0.0697869	0.0473406	1.47415	0.140442	98.63	0	2639322	d__Bacteria	p__Bacillota_A	c__Clostridia	o__Oscillospirales	f__Ruminococcaceae	g__Ruminococcus_D	s__Ruminococcus_D bicirculans	no	no	none
ntk_a_beta_1_42_40_derived	99_bin38		var_biomarker ~ bristol_type_1_7	-0.0180621	0.0194808	-0.927171	0.353838	98.63	0	2639322	d__Bacteria	p__Bacillota_A	c__Clostridia	o__Oscillospirales	f__Ruminococcaceae	g__Ruminococcus_D	s__Ruminococcus_D bicirculans	no	no	none
ntk_a_beta_1_42_40_derived	99_bin83		var_biomarker ~ var_mb	0.00110443	0.025036	0.0441138	0.964814	92.74	1.61	1809942	d__Bacteria	p__Actinomycetota	c__Coriobacteriia	o__Coriobacteriales	f__Coriobacteriaceae	g__Collinsella	s__Collinsella aerofaciens_P	no	no	none
ntk_a_beta_1_42_40_derived	99_bin83		var_biomarker ~ sex	0.0463946	0.0475264	0.976187	0.328972	92.74	1.61	1809942	d__Bacteria	p__Actinomycetota	c__Coriobacteriia	o__Coriobacteriales	f__Coriobacteriaceae	g__Collinsella	s__Collinsella aerofaciens_P	no	no	none
ntk_a_beta_1_42_40_derived	99_bin83		var_biomarker ~ var_mb_by_sex	-0.0417203	0.0320043	-1.30358	0.192376	92.74	1.61	1809942	d__Bacteria	p__Actinomycetota	c__Coriobacteriia	o__Coriobacteriales	f__Coriobacteriaceae	g__Collinsella	s__Collinsella aerofaciens_P	no	no	none
ntk_a_beta_1_42_40_derived	99_bin83		var_biomarker ~ dx	-0.256836	0.0767231	-3.34757	0.000815246	92.74	1.61	1809942	d__Bacteria	p__Actinomycetota	c__Coriobacteriia	o__Coriobacteriales	f__Coriobacteriaceae	g__Collinsella	s__Collinsella aerofaciens_P	no	no	none
ntk_a_beta_1_42_40_derived	99_bin83		var_biomarker ~ mars_age	-0.00829574	0.00328659	-2.52412	0.0115989	92.74	1.61	1809942	d__Bacteria	p__Actinomycetota	c__Coriobacteriia	o__Coriobacteriales	f__Coriobacteriaceae	g__Collinsella	s__Collinsella aerofaciens_P	no	no	none
ntk_a_beta_1_42_40_derived	99_bin83		var_biomarker ~ apoe4	-0.217844	0.0489222	-4.45286	8.47327072817095e-06	92.74	1.61	1809942	d__Bacteria	p__Actinomycetota	c__Coriobacteriia	o__Coriobacteriales	f__Coriobacteriaceae	g__Collinsella	s__Collinsella aerofaciens_P	no	no	none
ntk_a_beta_1_42_40_derived	99_bin83		var_biomarker ~ ntk_table	0.0648261	0.0483504	1.34075	0.18	92.74	1.61	1809942	d__Bacteria	p__Actinomycetota	c__Coriobacteriia	o__Coriobacteriales	f__Coriobacteriaceae	g__Collinsella	s__Collinsella aerofaciens_P	no	no	none
ntk_a_beta_1_42_40_derived	99_bin83		var_biomarker ~ bristol_type_1_7	-0.0229147	0.0193363	-1.18506	0.235993	92.74	1.61	1809942	d__Bacteria	p__Actinomycetota	c__Coriobacteriia	o__Coriobacteriales	f__Coriobacteriaceae	g__Collinsella	s__Collinsella aerofaciens_P	no	no	none
ntk_a_beta_1_42_40_derived	9_bin32		var_biomarker ~ var_mb	0.00653116	0.00953041	0.685296	0.493157	99.6	0	2153312	d__Bacteria	p__Actinomycetota	c__Actinomycetia	o__Actinomycetales	f__Bifidobacteriaceae	g__Bifidobacterium	s__Bifidobacterium longum	no	no	none
ntk_a_beta_1_42_40_derived	9_bin32		var_biomarker ~ sex	0.0401616	0.0513898	0.781509	0.434503	99.6	0	2153312	d__Bacteria	p__Actinomycetota	c__Actinomycetia	o__Actinomycetales	f__Bifidobacteriaceae	g__Bifidobacterium	s__Bifidobacterium longum	no	no	none
ntk_a_beta_1_42_40_derived	9_bin32		var_biomarker ~ var_mb_by_sex	0.00237758	0.0160914	0.147755	0.882536	99.6	0	2153312	d__Bacteria	p__Actinomycetota	c__Actinomycetia	o__Actinomycetales	f__Bifidobacteriaceae	g__Bifidobacterium	s__Bifidobacterium longum	no	no	none
ntk_a_beta_1_42_40_derived	9_bin32		var_biomarker ~ dx	-0.23834	0.0849579	-2.80539	0.00502553	99.6	0	2153312	d__Bacteria	p__Actinomycetota	c__Actinomycetia	o__Actinomycetales	f__Bifidobacteriaceae	g__Bifidobacterium	s__Bifidobacterium longum	no	no	none
ntk_a_beta_1_42_40_derived	9_bin32		var_biomarker ~ mars_age	-0.00785534	0.00328419	-2.39187	0.0167629	99.6	0	2153312	d__Bacteria	p__Actinomycetota	c__Actinomycetia	o__Actinomycetales	f__Bifidobacteriaceae	g__Bifidobacterium	s__Bifidobacterium longum	no	no	none
ntk_a_beta_1_42_40_derived	9_bin32		var_biomarker ~ apoe4	-0.216019	0.0488715	-4.42014	9.86369691213795e-06	99.6	0	2153312	d__Bacteria	p__Actinomycetota	c__Actinomycetia	o__Actinomycetales	f__Bifidobacteriaceae	g__Bifidobacterium	s__Bifidobacterium longum	no	no	none
ntk_a_beta_1_42_40_derived	9_bin32		var_biomarker ~ ntk_table	0.0643565	0.0493836	1.30319	0.192508	99.6	0	2153312	d__Bacteria	p__Actinomycetota	c__Actinomycetia	o__Actinomycetales	f__Bifidobacteriaceae	g__Bifidobacterium	s__Bifidobacterium longum	no	no	none
ntk_a_beta_1_42_40_derived	9_bin32		var_biomarker ~ bristol_type_1_7	-0.0162335	0.0203057	-0.799457	0.424026	99.6	0	2153312	d__Bacteria	p__Actinomycetota	c__Actinomycetia	o__Actinomycetales	f__Bifidobacteriaceae	g__Bifidobacterium	s__Bifidobacterium longum	no	no	none
ntk_a_beta_1_42_40_derived	9_bin76		var_biomarker ~ var_mb	0.0278199	0.0181086	1.53628	0.124469	96.42	0.5	2701728	d__Bacteria	p__Bacteroidota	c__Bacteroidia	o__Bacteroidales	f__Muribaculaceae	g__Paramuribaculum	s__	no	no	none
ntk_a_beta_1_42_40_derived	9_bin76		var_biomarker ~ sex	-0.0898684	0.126813	-0.708671	0.478529	96.42	0.5	2701728	d__Bacteria	p__Bacteroidota	c__Bacteroidia	o__Bacteroidales	f__Muribaculaceae	g__Paramuribaculum	s__	no	no	none
ntk_a_beta_1_42_40_derived	9_bin76		var_biomarker ~ var_mb_by_sex	-0.050324	0.0426064	-1.18114	0.237549	96.42	0.5	2701728	d__Bacteria	p__Bacteroidota	c__Bacteroidia	o__Bacteroidales	f__Muribaculaceae	g__Paramuribaculum	s__	no	no	none
ntk_a_beta_1_42_40_derived	9_bin76		var_biomarker ~ dx	-0.236412	0.0971469	-2.43355	0.0149515	96.42	0.5	2701728	d__Bacteria	p__Bacteroidota	c__Bacteroidia	o__Bacteroidales	f__Muribaculaceae	g__Paramuribaculum	s__	no	no	none
ntk_a_beta_1_42_40_derived	9_bin76		var_biomarker ~ mars_age	-0.0077166	0.00324595	-2.3773	0.0174399	96.42	0.5	2701728	d__Bacteria	p__Bacteroidota	c__Bacteroidia	o__Bacteroidales	f__Muribaculaceae	g__Paramuribaculum	s__	no	no	none
ntk_a_beta_1_42_40_derived	9_bin76		var_biomarker ~ apoe4	-0.207644	0.0515152	-4.03073	5.56045207122935e-05	96.42	0.5	2701728	d__Bacteria	p__Bacteroidota	c__Bacteroidia	o__Bacteroidales	f__Muribaculaceae	g__Paramuribaculum	s__	no	no	none
ntk_a_beta_1_42_40_derived	9_bin76		var_biomarker ~ ntk_table	0.065434	0.0497894	1.31421	0.188774	96.42	0.5	2701728	d__Bacteria	p__Bacteroidota	c__Bacteroidia	o__Bacteroidales	f__Muribaculaceae	g__Paramuribaculum	s__	no	no	none
ntk_a_beta_1_42_40_derived	9_bin76		var_biomarker ~ bristol_type_1_7	-0.0214173	0.0199824	-1.07181	0.283806	96.42	0.5	2701728	d__Bacteria	p__Bacteroidota	c__Bacteroidia	o__Bacteroidales	f__Muribaculaceae	g__Paramuribaculum	s__	no	no	none
ntk_a_beta_1_42_40_derived	9_bin92		var_biomarker ~ var_mb	-0.03756	0.0333431	-1.12647	0.259967	93.89	1.64	2170431	d__Bacteria	p__Bacillota_A	c__Clostridia	o__Oscillospirales	f__Oscillospiraceae	g__Faecousia	s__Faecousia sp000434635	no	no	none
ntk_a_beta_1_42_40_derived	9_bin92		var_biomarker ~ sex	0.0136177	0.0708002	0.19234	0.847476	93.89	1.64	2170431	d__Bacteria	p__Bacillota_A	c__Clostridia	o__Oscillospirales	f__Oscillospiraceae	g__Faecousia	s__Faecousia sp000434635	no	no	none
ntk_a_beta_1_42_40_derived	9_bin92		var_biomarker ~ var_mb_by_sex	0.0478059	0.070865	0.674605	0.499927	93.89	1.64	2170431	d__Bacteria	p__Bacillota_A	c__Clostridia	o__Oscillospirales	f__Oscillospiraceae	g__Faecousia	s__Faecousia sp000434635	no	no	none
ntk_a_beta_1_42_40_derived	9_bin92		var_biomarker ~ dx	-0.243387	0.0846209	-2.8762	0.00402493	93.89	1.64	2170431	d__Bacteria	p__Bacillota_A	c__Clostridia	o__Oscillospirales	f__Oscillospiraceae	g__Faecousia	s__Faecousia sp000434635	no	no	none
ntk_a_beta_1_42_40_derived	9_bin92		var_biomarker ~ mars_age	-0.00802264	0.00319418	-2.51165	0.012017	93.89	1.64	2170431	d__Bacteria	p__Bacillota_A	c__Clostridia	o__Oscillospirales	f__Oscillospiraceae	g__Faecousia	s__Faecousia sp000434635	no	no	none
ntk_a_beta_1_42_40_derived	9_bin92		var_biomarker ~ apoe4	-0.213002	0.0487607	-4.36831	1.25212406221209e-05	93.89	1.64	2170431	d__Bacteria	p__Bacillota_A	c__Clostridia	o__Oscillospirales	f__Oscillospiraceae	g__Faecousia	s__Faecousia sp000434635	no	no	none
ntk_a_beta_1_42_40_derived	9_bin92		var_biomarker ~ ntk_table	0.0643979	0.0488848	1.31734	0.187725	93.89	1.64	2170431	d__Bacteria	p__Bacillota_A	c__Clostridia	o__Oscillospirales	f__Oscillospiraceae	g__Faecousia	s__Faecousia sp000434635	no	no	none
ntk_a_beta_1_42_40_derived	9_bin92		var_biomarker ~ bristol_type_1_7	-0.0173421	0.0198805	-0.872315	0.383037	93.89	1.64	2170431	d__Bacteria	p__Bacillota_A	c__Clostridia	o__Oscillospirales	f__Oscillospiraceae	g__Faecousia	s__Faecousia sp000434635	no	no	none
ntk_a_beta_1_42_40_derived	H-160_bin6		var_biomarker ~ var_mb	-0.00630472	0.0163431	-0.385772	0.699666	96.77	0.81	2119005	d__Bacteria	p__Actinomycetota	c__Coriobacteriia	o__Coriobacteriales	f__Coriobacteriaceae	g__Collinsella	s__	no	no	none
ntk_a_beta_1_42_40_derived	H-160_bin6		var_biomarker ~ sex	0.0244277	0.0672948	0.362996	0.716608	96.77	0.81	2119005	d__Bacteria	p__Actinomycetota	c__Coriobacteriia	o__Coriobacteriales	f__Coriobacteriaceae	g__Collinsella	s__	no	no	none
ntk_a_beta_1_42_40_derived	H-160_bin6		var_biomarker ~ var_mb_by_sex	-0.0181305	0.0228289	-0.794192	0.427084	96.77	0.81	2119005	d__Bacteria	p__Actinomycetota	c__Coriobacteriia	o__Coriobacteriales	f__Coriobacteriaceae	g__Collinsella	s__	no	no	none
ntk_a_beta_1_42_40_derived	H-160_bin6		var_biomarker ~ dx	-0.27408	0.0740781	-3.69987	0.000215706	96.77	0.81	2119005	d__Bacteria	p__Actinomycetota	c__Coriobacteriia	o__Coriobacteriales	f__Coriobacteriaceae	g__Collinsella	s__	no	no	none
ntk_a_beta_1_42_40_derived	H-160_bin6		var_biomarker ~ mars_age	-0.00806837	0.00331063	-2.43711	0.0148052	96.77	0.81	2119005	d__Bacteria	p__Actinomycetota	c__Coriobacteriia	o__Coriobacteriales	f__Coriobacteriaceae	g__Collinsella	s__	no	no	none
ntk_a_beta_1_42_40_derived	H-160_bin6		var_biomarker ~ apoe4	-0.21149	0.0490496	-4.31175	1.61965646598983e-05	96.77	0.81	2119005	d__Bacteria	p__Actinomycetota	c__Coriobacteriia	o__Coriobacteriales	f__Coriobacteriaceae	g__Collinsella	s__	no	no	none
ntk_a_beta_1_42_40_derived	H-160_bin6		var_biomarker ~ ntk_table	0.0717971	0.0464199	1.54669	0.121938	96.77	0.81	2119005	d__Bacteria	p__Actinomycetota	c__Coriobacteriia	o__Coriobacteriales	f__Coriobacteriaceae	g__Collinsella	s__	no	no	none
ntk_a_beta_1_42_40_derived	H-160_bin6		var_biomarker ~ bristol_type_1_7	-0.0207725	0.0190804	-1.08869	0.276292	96.77	0.81	2119005	d__Bacteria	p__Actinomycetota	c__Coriobacteriia	o__Coriobacteriales	f__Coriobacteriaceae	g__Collinsella	s__	no	no	none
ntk_a_beta_1_42_40_derived	H-160_bin68		var_biomarker ~ var_mb	0.0401281	0.0210055	1.91036	0.0560863	90.35	0	1837136	d__Bacteria	p__Bacillota_A	c__Clostridia	o__Oscillospirales	f__Butyricicoccaceae	g__Agathobaculum	s__Agathobaculum sp003481705	no	no	none
ntk_a_beta_1_42_40_derived	H-160_bin68		var_biomarker ~ sex	0.0391205	0.0737606	0.530372	0.595854	90.35	0	1837136	d__Bacteria	p__Bacillota_A	c__Clostridia	o__Oscillospirales	f__Butyricicoccaceae	g__Agathobaculum	s__Agathobaculum sp003481705	no	no	none
ntk_a_beta_1_42_40_derived	H-160_bin68		var_biomarker ~ var_mb_by_sex	0.000453977	0.0402222	0.0112867	0.990995	90.35	0	1837136	d__Bacteria	p__Bacillota_A	c__Clostridia	o__Oscillospirales	f__Butyricicoccaceae	g__Agathobaculum	s__Agathobaculum sp003481705	no	no	none
ntk_a_beta_1_42_40_derived	H-160_bin68		var_biomarker ~ dx	-0.23917	0.0788143	-3.03461	0.00240848	90.35	0	1837136	d__Bacteria	p__Bacillota_A	c__Clostridia	o__Oscillospirales	f__Butyricicoccaceae	g__Agathobaculum	s__Agathobaculum sp003481705	no	no	none
ntk_a_beta_1_42_40_derived	H-160_bin68		var_biomarker ~ mars_age	-0.00714695	0.00339627	-2.10436	0.0353474	90.35	0	1837136	d__Bacteria	p__Bacillota_A	c__Clostridia	o__Oscillospirales	f__Butyricicoccaceae	g__Agathobaculum	s__Agathobaculum sp003481705	no	no	none
ntk_a_beta_1_42_40_derived	H-160_bin68		var_biomarker ~ apoe4	-0.189015	0.0547271	-3.45378	0.000552786	90.35	0	1837136	d__Bacteria	p__Bacillota_A	c__Clostridia	o__Oscillospirales	f__Butyricicoccaceae	g__Agathobaculum	s__Agathobaculum sp003481705	no	no	none
ntk_a_beta_1_42_40_derived	H-160_bin68		var_biomarker ~ ntk_table	0.0691517	0.0487377	1.41886	0.155941	90.35	0	1837136	d__Bacteria	p__Bacillota_A	c__Clostridia	o__Oscillospirales	f__Butyricicoccaceae	g__Agathobaculum	s__Agathobaculum sp003481705	no	no	none
ntk_a_beta_1_42_40_derived	H-160_bin68		var_biomarker ~ bristol_type_1_7	-0.0234502	0.0198402	-1.18196	0.237223	90.35	0	1837136	d__Bacteria	p__Bacillota_A	c__Clostridia	o__Oscillospirales	f__Butyricicoccaceae	g__Agathobaculum	s__Agathobaculum sp003481705	no	no	none
ntk_a_beta_1_42_40_derived	H-160_bin75		var_biomarker ~ var_mb	0.0672989	0.0266057	2.5295	0.0114227	99.52	0	2877674	d__Bacteria	p__Bacillota_A	c__Clostridia	o__Lachnospirales	f__Lachnospiraceae	g__Agathobacter	s__Agathobacter rectalis	no	yes	butyrate
ntk_a_beta_1_42_40_derived	H-160_bin75		var_biomarker ~ sex	0.128591	0.0651137	1.97487	0.048283	99.52	0	2877674	d__Bacteria	p__Bacillota_A	c__Clostridia	o__Lachnospirales	f__Lachnospiraceae	g__Agathobacter	s__Agathobacter rectalis	no	yes	butyrate
ntk_a_beta_1_42_40_derived	H-160_bin75		var_biomarker ~ var_mb_by_sex	-0.0700771	0.0329867	-2.1244	0.0336365	99.52	0	2877674	d__Bacteria	p__Bacillota_A	c__Clostridia	o__Lachnospirales	f__Lachnospiraceae	g__Agathobacter	s__Agathobacter rectalis	no	yes	butyrate
ntk_a_beta_1_42_40_derived	H-160_bin75		var_biomarker ~ dx	-0.249878	0.0815184	-3.0653	0.00217455	99.52	0	2877674	d__Bacteria	p__Bacillota_A	c__Clostridia	o__Lachnospirales	f__Lachnospiraceae	g__Agathobacter	s__Agathobacter rectalis	no	yes	butyrate
ntk_a_beta_1_42_40_derived	H-160_bin75		var_biomarker ~ mars_age	-0.00740527	0.00327832	-2.25886	0.0238921	99.52	0	2877674	d__Bacteria	p__Bacillota_A	c__Clostridia	o__Lachnospirales	f__Lachnospiraceae	g__Agathobacter	s__Agathobacter rectalis	no	yes	butyrate
ntk_a_beta_1_42_40_derived	H-160_bin75		var_biomarker ~ apoe4	-0.234183	0.0484424	-4.83425	1.33646680189337e-06	99.52	0	2877674	d__Bacteria	p__Bacillota_A	c__Clostridia	o__Lachnospirales	f__Lachnospiraceae	g__Agathobacter	s__Agathobacter rectalis	no	yes	butyrate
ntk_a_beta_1_42_40_derived	H-160_bin75		var_biomarker ~ ntk_table	0.0689916	0.0480171	1.43681	0.150771	99.52	0	2877674	d__Bacteria	p__Bacillota_A	c__Clostridia	o__Lachnospirales	f__Lachnospiraceae	g__Agathobacter	s__Agathobacter rectalis	no	yes	butyrate
ntk_a_beta_1_42_40_derived	H-160_bin75		var_biomarker ~ bristol_type_1_7	-0.0216298	0.0196478	-1.10088	0.27095	99.52	0	2877674	d__Bacteria	p__Bacillota_A	c__Clostridia	o__Lachnospirales	f__Lachnospiraceae	g__Agathobacter	s__Agathobacter rectalis	no	yes	butyrate
ntk_a_beta_1_42_40_derived	H-160_bin83		var_biomarker ~ var_mb	0.00546268	0.0115587	0.472603	0.636497	98.63	0	2528101	d__Bacteria	p__Bacillota_A	c__Clostridia	o__Oscillospirales	f__Ruminococcaceae	g__Ruminococcus_D	s__Ruminococcus_D bicirculans	no	no	none
ntk_a_beta_1_42_40_derived	H-160_bin83		var_biomarker ~ sex	0.0446837	0.0540309	0.827003	0.408235	98.63	0	2528101	d__Bacteria	p__Bacillota_A	c__Clostridia	o__Oscillospirales	f__Ruminococcaceae	g__Ruminococcus_D	s__Ruminococcus_D bicirculans	no	no	none
ntk_a_beta_1_42_40_derived	H-160_bin83		var_biomarker ~ var_mb_by_sex	-0.0026093	0.0187148	-0.139424	0.889115	98.63	0	2528101	d__Bacteria	p__Bacillota_A	c__Clostridia	o__Oscillospirales	f__Ruminococcaceae	g__Ruminococcus_D	s__Ruminococcus_D bicirculans	no	no	none
ntk_a_beta_1_42_40_derived	H-160_bin83		var_biomarker ~ dx	-0.245484	0.0847123	-2.89785	0.00375725	98.63	0	2528101	d__Bacteria	p__Bacillota_A	c__Clostridia	o__Oscillospirales	f__Ruminococcaceae	g__Ruminococcus_D	s__Ruminococcus_D bicirculans	no	no	none
ntk_a_beta_1_42_40_derived	H-160_bin83		var_biomarker ~ mars_age	-0.00796876	0.0032376	-2.46132	0.0138426	98.63	0	2528101	d__Bacteria	p__Bacillota_A	c__Clostridia	o__Oscillospirales	f__Ruminococcaceae	g__Ruminococcus_D	s__Ruminococcus_D bicirculans	no	no	none
ntk_a_beta_1_42_40_derived	H-160_bin83		var_biomarker ~ apoe4	-0.212451	0.048445	-4.3854	1.15774689495307e-05	98.63	0	2528101	d__Bacteria	p__Bacillota_A	c__Clostridia	o__Oscillospirales	f__Ruminococcaceae	g__Ruminococcus_D	s__Ruminococcus_D bicirculans	no	no	none
ntk_a_beta_1_42_40_derived	H-160_bin83		var_biomarker ~ ntk_table	0.0631914	0.0492577	1.28287	0.199537	98.63	0	2528101	d__Bacteria	p__Bacillota_A	c__Clostridia	o__Oscillospirales	f__Ruminococcaceae	g__Ruminococcus_D	s__Ruminococcus_D bicirculans	no	no	none
ntk_a_beta_1_42_40_derived	H-160_bin83		var_biomarker ~ bristol_type_1_7	-0.0178161	0.0196765	-0.905448	0.365228	98.63	0	2528101	d__Bacteria	p__Bacillota_A	c__Clostridia	o__Oscillospirales	f__Ruminococcaceae	g__Ruminococcus_D	s__Ruminococcus_D bicirculans	no	no	none
ntk_a_beta_1_42_40_derived	H-160_bin85		var_biomarker ~ var_mb	-0.000677135	0.0288499	-0.023471	0.981275	91.63	0	2113311	d__Bacteria	p__Bacillota_A	c__Clostridia	o__Oscillospirales	f__Ruminococcaceae	g__Faecalibacterium	s__Faecalibacterium prausnitzii_J	no	yes	butyrate
ntk_a_beta_1_42_40_derived	H-160_bin85		var_biomarker ~ sex	0.0403946	0.0531839	0.759526	0.447538	91.63	0	2113311	d__Bacteria	p__Bacillota_A	c__Clostridia	o__Oscillospirales	f__Ruminococcaceae	g__Faecalibacterium	s__Faecalibacterium prausnitzii_J	no	yes	butyrate
ntk_a_beta_1_42_40_derived	H-160_bin85		var_biomarker ~ var_mb_by_sex	0.0164173	0.0341493	0.48075	0.630694	91.63	0	2113311	d__Bacteria	p__Bacillota_A	c__Clostridia	o__Oscillospirales	f__Ruminococcaceae	g__Faecalibacterium	s__Faecalibacterium prausnitzii_J	no	yes	butyrate
ntk_a_beta_1_42_40_derived	H-160_bin85		var_biomarker ~ dx	-0.245822	0.0847774	-2.89962	0.0037362	91.63	0	2113311	d__Bacteria	p__Bacillota_A	c__Clostridia	o__Oscillospirales	f__Ruminococcaceae	g__Faecalibacterium	s__Faecalibacterium prausnitzii_J	no	yes	butyrate
ntk_a_beta_1_42_40_derived	H-160_bin85		var_biomarker ~ mars_age	-0.00777551	0.00329901	-2.35693	0.0184269	91.63	0	2113311	d__Bacteria	p__Bacillota_A	c__Clostridia	o__Oscillospirales	f__Ruminococcaceae	g__Faecalibacterium	s__Faecalibacterium prausnitzii_J	no	yes	butyrate
ntk_a_beta_1_42_40_derived	H-160_bin85		var_biomarker ~ apoe4	-0.207292	0.049716	-4.16952	3.05236249524832e-05	91.63	0	2113311	d__Bacteria	p__Bacillota_A	c__Clostridia	o__Oscillospirales	f__Ruminococcaceae	g__Faecalibacterium	s__Faecalibacterium prausnitzii_J	no	yes	butyrate
ntk_a_beta_1_42_40_derived	H-160_bin85		var_biomarker ~ ntk_table	0.0628205	0.0497733	1.26213	0.206901	91.63	0	2113311	d__Bacteria	p__Bacillota_A	c__Clostridia	o__Oscillospirales	f__Ruminococcaceae	g__Faecalibacterium	s__Faecalibacterium prausnitzii_J	no	yes	butyrate
ntk_a_beta_1_42_40_derived	H-160_bin85		var_biomarker ~ bristol_type_1_7	-0.0198074	0.0205694	-0.962955	0.33557	91.63	0	2113311	d__Bacteria	p__Bacillota_A	c__Clostridia	o__Oscillospirales	f__Ruminococcaceae	g__Faecalibacterium	s__Faecalibacterium prausnitzii_J	no	yes	butyrate
ntk_a_beta_1_42_40_derived	H-160_bin9		var_biomarker ~ var_mb	0.0109439	0.0123398	0.886881	0.375143	98.66	0	1948108	d__Bacteria	p__Bacillota_A	c__Clostridia	o__Oscillospirales	f__Acutalibacteraceae	g__Eubacterium_R	s__Eubacterium_R sp000436835	no	no	none
ntk_a_beta_1_42_40_derived	H-160_bin9		var_biomarker ~ sex	0.022967	0.0714747	0.321331	0.74796	98.66	0	1948108	d__Bacteria	p__Bacillota_A	c__Clostridia	o__Oscillospirales	f__Acutalibacteraceae	g__Eubacterium_R	s__Eubacterium_R sp000436835	no	no	none
ntk_a_beta_1_42_40_derived	H-160_bin9		var_biomarker ~ var_mb_by_sex	-0.0105283	0.0194571	-0.541106	0.588435	98.66	0	1948108	d__Bacteria	p__Bacillota_A	c__Clostridia	o__Oscillospirales	f__Acutalibacteraceae	g__Eubacterium_R	s__Eubacterium_R sp000436835	no	no	none
ntk_a_beta_1_42_40_derived	H-160_bin9		var_biomarker ~ dx	-0.248522	0.0854075	-2.90984	0.00361618	98.66	0	1948108	d__Bacteria	p__Bacillota_A	c__Clostridia	o__Oscillospirales	f__Acutalibacteraceae	g__Eubacterium_R	s__Eubacterium_R sp000436835	no	no	none
ntk_a_beta_1_42_40_derived	H-160_bin9		var_biomarker ~ mars_age	-0.00793468	0.00326476	-2.4304	0.0150822	98.66	0	1948108	d__Bacteria	p__Bacillota_A	c__Clostridia	o__Oscillospirales	f__Acutalibacteraceae	g__Eubacterium_R	s__Eubacterium_R sp000436835	no	no	none
ntk_a_beta_1_42_40_derived	H-160_bin9		var_biomarker ~ apoe4	-0.215874	0.0505139	-4.27355	1.92383225945392e-05	98.66	0	1948108	d__Bacteria	p__Bacillota_A	c__Clostridia	o__Oscillospirales	f__Acutalibacteraceae	g__Eubacterium_R	s__Eubacterium_R sp000436835	no	no	none
ntk_a_beta_1_42_40_derived	H-160_bin9		var_biomarker ~ ntk_table	0.0672223	0.0502601	1.33749	0.181064	98.66	0	1948108	d__Bacteria	p__Bacillota_A	c__Clostridia	o__Oscillospirales	f__Acutalibacteraceae	g__Eubacterium_R	s__Eubacterium_R sp000436835	no	no	none
ntk_a_beta_1_42_40_derived	H-160_bin9		var_biomarker ~ bristol_type_1_7	-0.0171993	0.0194484	-0.884358	0.376503	98.66	0	1948108	d__Bacteria	p__Bacillota_A	c__Clostridia	o__Oscillospirales	f__Acutalibacteraceae	g__Eubacterium_R	s__Eubacterium_R sp000436835	no	no	none
ntk_a_beta_1_42_40_derived	H-414_bin13		var_biomarker ~ var_mb	0.00380651	0.018636	0.204256	0.838154	94.35	1.61	1981862	d__Bacteria	p__Actinomycetota	c__Coriobacteriia	o__Coriobacteriales	f__Coriobacteriaceae	g__Collinsella	s__Collinsella sp018382125	no	no	none
ntk_a_beta_1_42_40_derived	H-414_bin13		var_biomarker ~ sex	0.03105	0.0510594	0.608115	0.543111	94.35	1.61	1981862	d__Bacteria	p__Actinomycetota	c__Coriobacteriia	o__Coriobacteriales	f__Coriobacteriaceae	g__Collinsella	s__Collinsella sp018382125	no	no	none
ntk_a_beta_1_42_40_derived	H-414_bin13		var_biomarker ~ var_mb_by_sex	-0.0369904	0.0329664	-1.12206	0.261835	94.35	1.61	1981862	d__Bacteria	p__Actinomycetota	c__Coriobacteriia	o__Coriobacteriales	f__Coriobacteriaceae	g__Collinsella	s__Collinsella sp018382125	no	no	none
ntk_a_beta_1_42_40_derived	H-414_bin13		var_biomarker ~ dx	-0.256865	0.0750914	-3.4207	0.000624608	94.35	1.61	1981862	d__Bacteria	p__Actinomycetota	c__Coriobacteriia	o__Coriobacteriales	f__Coriobacteriaceae	g__Collinsella	s__Collinsella sp018382125	no	no	none
ntk_a_beta_1_42_40_derived	H-414_bin13		var_biomarker ~ mars_age	-0.00834411	0.00325436	-2.56398	0.0103479	94.35	1.61	1981862	d__Bacteria	p__Actinomycetota	c__Coriobacteriia	o__Coriobacteriales	f__Coriobacteriaceae	g__Collinsella	s__Collinsella sp018382125	no	no	none
ntk_a_beta_1_42_40_derived	H-414_bin13		var_biomarker ~ apoe4	-0.211837	0.0484946	-4.36827	1.25236681618457e-05	94.35	1.61	1981862	d__Bacteria	p__Actinomycetota	c__Coriobacteriia	o__Coriobacteriales	f__Coriobacteriaceae	g__Collinsella	s__Collinsella sp018382125	no	no	none
ntk_a_beta_1_42_40_derived	H-414_bin13		var_biomarker ~ ntk_table	0.0694047	0.0472359	1.46932	0.141746	94.35	1.61	1981862	d__Bacteria	p__Actinomycetota	c__Coriobacteriia	o__Coriobacteriales	f__Coriobacteriaceae	g__Collinsella	s__Collinsella sp018382125	no	no	none
ntk_a_beta_1_42_40_derived	H-414_bin13		var_biomarker ~ bristol_type_1_7	-0.0191998	0.0192648	-0.99663	0.318944	94.35	1.61	1981862	d__Bacteria	p__Actinomycetota	c__Coriobacteriia	o__Coriobacteriales	f__Coriobacteriaceae	g__Collinsella	s__Collinsella sp018382125	no	no	none
ntk_a_beta_1_42_40_derived	H-414_bin24		var_biomarker ~ var_mb	0.0494342	0.0282453	1.75018	0.0800877	98.98	0.23	2160571	d__Bacteria	p__Bacillota_A	c__Clostridia	o__Oscillospirales	f__Ruminococcaceae	g__Faecalibacterium	s__Faecalibacterium duncaniae	no	yes	butyrate
ntk_a_beta_1_42_40_derived	H-414_bin24		var_biomarker ~ sex	0.042413	0.0621232	0.682723	0.494782	98.98	0.23	2160571	d__Bacteria	p__Bacillota_A	c__Clostridia	o__Oscillospirales	f__Ruminococcaceae	g__Faecalibacterium	s__Faecalibacterium duncaniae	no	yes	butyrate
ntk_a_beta_1_42_40_derived	H-414_bin24		var_biomarker ~ var_mb_by_sex	8.44296111382153e-05	0.0402426	0.00209802	0.998326	98.98	0.23	2160571	d__Bacteria	p__Bacillota_A	c__Clostridia	o__Oscillospirales	f__Ruminococcaceae	g__Faecalibacterium	s__Faecalibacterium duncaniae	no	yes	butyrate
ntk_a_beta_1_42_40_derived	H-414_bin24		var_biomarker ~ dx	-0.254355	0.0854224	-2.97762	0.00290498	98.98	0.23	2160571	d__Bacteria	p__Bacillota_A	c__Clostridia	o__Oscillospirales	f__Ruminococcaceae	g__Faecalibacterium	s__Faecalibacterium duncaniae	no	yes	butyrate
ntk_a_beta_1_42_40_derived	H-414_bin24		var_biomarker ~ mars_age	-0.00773144	0.00319694	-2.41839	0.0155893	98.98	0.23	2160571	d__Bacteria	p__Bacillota_A	c__Clostridia	o__Oscillospirales	f__Ruminococcaceae	g__Faecalibacterium	s__Faecalibacterium duncaniae	no	yes	butyrate
ntk_a_beta_1_42_40_derived	H-414_bin24		var_biomarker ~ apoe4	-0.209012	0.0483275	-4.3249	1.52597722142822e-05	98.98	0.23	2160571	d__Bacteria	p__Bacillota_A	c__Clostridia	o__Oscillospirales	f__Ruminococcaceae	g__Faecalibacterium	s__Faecalibacterium duncaniae	no	yes	butyrate
ntk_a_beta_1_42_40_derived	H-414_bin24		var_biomarker ~ ntk_table	0.0624825	0.0483137	1.29327	0.195919	98.98	0.23	2160571	d__Bacteria	p__Bacillota_A	c__Clostridia	o__Oscillospirales	f__Ruminococcaceae	g__Faecalibacterium	s__Faecalibacterium duncaniae	no	yes	butyrate
ntk_a_beta_1_42_40_derived	H-414_bin24		var_biomarker ~ bristol_type_1_7	-0.0281541	0.0193676	-1.45367	0.146037	98.98	0.23	2160571	d__Bacteria	p__Bacillota_A	c__Clostridia	o__Oscillospirales	f__Ruminococcaceae	g__Faecalibacterium	s__Faecalibacterium duncaniae	no	yes	butyrate
ntk_a_beta_1_42_40_derived	H-414_bin42		var_biomarker ~ var_mb	0.0154373	0.0177337	0.870507	0.384024	96.77	0	2290936	d__Bacteria	p__Bacillota_A	c__Clostridia	o__Lachnospirales	f__Lachnospiraceae	g__Lachnospira	s__Lachnospira sp003451515	no	no	none
ntk_a_beta_1_42_40_derived	H-414_bin42		var_biomarker ~ sex	0.0548078	0.0499091	1.09815	0.272138	96.77	0	2290936	d__Bacteria	p__Bacillota_A	c__Clostridia	o__Lachnospirales	f__Lachnospiraceae	g__Lachnospira	s__Lachnospira sp003451515	no	no	none
ntk_a_beta_1_42_40_derived	H-414_bin42		var_biomarker ~ var_mb_by_sex	0.00596741	0.0253415	0.23548	0.813836	96.77	0	2290936	d__Bacteria	p__Bacillota_A	c__Clostridia	o__Lachnospirales	f__Lachnospiraceae	g__Lachnospira	s__Lachnospira sp003451515	no	no	none
ntk_a_beta_1_42_40_derived	H-414_bin42		var_biomarker ~ dx	-0.239712	0.0866753	-2.76563	0.0056813	96.77	0	2290936	d__Bacteria	p__Bacillota_A	c__Clostridia	o__Lachnospirales	f__Lachnospiraceae	g__Lachnospira	s__Lachnospira sp003451515	no	no	none
ntk_a_beta_1_42_40_derived	H-414_bin42		var_biomarker ~ mars_age	-0.00822874	0.00338495	-2.43098	0.015058	96.77	0	2290936	d__Bacteria	p__Bacillota_A	c__Clostridia	o__Lachnospirales	f__Lachnospiraceae	g__Lachnospira	s__Lachnospira sp003451515	no	no	none
ntk_a_beta_1_42_40_derived	H-414_bin42		var_biomarker ~ apoe4	-0.205252	0.0485253	-4.2298	2.33900211978888e-05	96.77	0	2290936	d__Bacteria	p__Bacillota_A	c__Clostridia	o__Lachnospirales	f__Lachnospiraceae	g__Lachnospira	s__Lachnospira sp003451515	no	no	none
ntk_a_beta_1_42_40_derived	H-414_bin42		var_biomarker ~ ntk_table	0.059852	0.049332	1.21325	0.225034	96.77	0	2290936	d__Bacteria	p__Bacillota_A	c__Clostridia	o__Lachnospirales	f__Lachnospiraceae	g__Lachnospira	s__Lachnospira sp003451515	no	no	none
ntk_a_beta_1_42_40_derived	H-414_bin42		var_biomarker ~ bristol_type_1_7	-0.0223656	0.0199733	-1.11978	0.262809	96.77	0	2290936	d__Bacteria	p__Bacillota_A	c__Clostridia	o__Lachnospirales	f__Lachnospiraceae	g__Lachnospira	s__Lachnospira sp003451515	no	no	none
ntk_a_beta_1_42_40_derived	H-414_bin45		var_biomarker ~ var_mb	0.0158738	0.0440005	0.360764	0.718276	91.95	0.67	2295943	d__Bacteria	p__Bacillota_A	c__Clostridia	o__Oscillospirales	f__Oscillospiraceae	g__Vescimonas	s__Vescimonas sp000435555	no	no	none
ntk_a_beta_1_42_40_derived	H-414_bin45		var_biomarker ~ sex	0.0612004	0.0537972	1.13761	0.255282	91.95	0.67	2295943	d__Bacteria	p__Bacillota_A	c__Clostridia	o__Oscillospirales	f__Oscillospiraceae	g__Vescimonas	s__Vescimonas sp000435555	no	no	none
ntk_a_beta_1_42_40_derived	H-414_bin45		var_biomarker ~ var_mb_by_sex	-0.0433013	0.0598087	-0.723997	0.469067	91.95	0.67	2295943	d__Bacteria	p__Bacillota_A	c__Clostridia	o__Oscillospirales	f__Oscillospiraceae	g__Vescimonas	s__Vescimonas sp000435555	no	no	none
ntk_a_beta_1_42_40_derived	H-414_bin45		var_biomarker ~ dx	-0.239978	0.0839903	-2.85721	0.0042738	91.95	0.67	2295943	d__Bacteria	p__Bacillota_A	c__Clostridia	o__Oscillospirales	f__Oscillospiraceae	g__Vescimonas	s__Vescimonas sp000435555	no	no	none
ntk_a_beta_1_42_40_derived	H-414_bin45		var_biomarker ~ mars_age	-0.00796026	0.00321482	-2.47611	0.0132823	91.95	0.67	2295943	d__Bacteria	p__Bacillota_A	c__Clostridia	o__Oscillospirales	f__Oscillospiraceae	g__Vescimonas	s__Vescimonas sp000435555	no	no	none
ntk_a_beta_1_42_40_derived	H-414_bin45		var_biomarker ~ apoe4	-0.207179	0.0483988	-4.28066	1.86343704724479e-05	91.95	0.67	2295943	d__Bacteria	p__Bacillota_A	c__Clostridia	o__Oscillospirales	f__Oscillospiraceae	g__Vescimonas	s__Vescimonas sp000435555	no	no	none
ntk_a_beta_1_42_40_derived	H-414_bin45		var_biomarker ~ ntk_table	0.05791	0.0488261	1.18605	0.235604	91.95	0.67	2295943	d__Bacteria	p__Bacillota_A	c__Clostridia	o__Oscillospirales	f__Oscillospiraceae	g__Vescimonas	s__Vescimonas sp000435555	no	no	none
ntk_a_beta_1_42_40_derived	H-414_bin45		var_biomarker ~ bristol_type_1_7	-0.0172062	0.021181	-0.812343	0.416595	91.95	0.67	2295943	d__Bacteria	p__Bacillota_A	c__Clostridia	o__Oscillospirales	f__Oscillospiraceae	g__Vescimonas	s__Vescimonas sp000435555	no	no	none
ntk_a_beta_1_42_40_derived	H-414_bin54		var_biomarker ~ var_mb	-0.0177274	0.0199562	-0.888313	0.374372	99.42	0	4555013	d__Bacteria	p__Bacteroidota	c__Bacteroidia	o__Bacteroidales	f__Tannerellaceae	g__Parabacteroides	s__Parabacteroides distasonis	yes	no	propionate
ntk_a_beta_1_42_40_derived	H-414_bin54		var_biomarker ~ sex	0.0124365	0.061363	0.20267	0.839393	99.42	0	4555013	d__Bacteria	p__Bacteroidota	c__Bacteroidia	o__Bacteroidales	f__Tannerellaceae	g__Parabacteroides	s__Parabacteroides distasonis	yes	no	propionate
ntk_a_beta_1_42_40_derived	H-414_bin54		var_biomarker ~ var_mb_by_sex	0.0322804	0.0306041	1.05477	0.291529	99.42	0	4555013	d__Bacteria	p__Bacteroidota	c__Bacteroidia	o__Bacteroidales	f__Tannerellaceae	g__Parabacteroides	s__Parabacteroides distasonis	yes	no	propionate
ntk_a_beta_1_42_40_derived	H-414_bin54		var_biomarker ~ dx	-0.252538	0.082555	-3.05902	0.00222061	99.42	0	4555013	d__Bacteria	p__Bacteroidota	c__Bacteroidia	o__Bacteroidales	f__Tannerellaceae	g__Parabacteroides	s__Parabacteroides distasonis	yes	no	propionate
ntk_a_beta_1_42_40_derived	H-414_bin54		var_biomarker ~ mars_age	-0.00755295	0.0032078	-2.35456	0.0185446	99.42	0	4555013	d__Bacteria	p__Bacteroidota	c__Bacteroidia	o__Bacteroidales	f__Tannerellaceae	g__Parabacteroides	s__Parabacteroides distasonis	yes	no	propionate
ntk_a_beta_1_42_40_derived	H-414_bin54		var_biomarker ~ apoe4	-0.217455	0.0495486	-4.38872	1.14019147829936e-05	99.42	0	4555013	d__Bacteria	p__Bacteroidota	c__Bacteroidia	o__Bacteroidales	f__Tannerellaceae	g__Parabacteroides	s__Parabacteroides distasonis	yes	no	propionate
ntk_a_beta_1_42_40_derived	H-414_bin54		var_biomarker ~ ntk_table	0.0740779	0.0526649	1.40659	0.159549	99.42	0	4555013	d__Bacteria	p__Bacteroidota	c__Bacteroidia	o__Bacteroidales	f__Tannerellaceae	g__Parabacteroides	s__Parabacteroides distasonis	yes	no	propionate
ntk_a_beta_1_42_40_derived	H-414_bin54		var_biomarker ~ bristol_type_1_7	-0.0167064	0.0192382	-0.868401	0.385175	99.42	0	4555013	d__Bacteria	p__Bacteroidota	c__Bacteroidia	o__Bacteroidales	f__Tannerellaceae	g__Parabacteroides	s__Parabacteroides distasonis	yes	no	propionate
ntk_a_beta_1_42_40_derived	H-414_bin6		var_biomarker ~ var_mb	0.0659543	0.0228877	2.88165	0.00395594	99.52	0	2662340	d__Bacteria	p__Bacillota_A	c__Clostridia	o__Lachnospirales	f__Lachnospiraceae	g__Agathobacter	s__Agathobacter rectalis	no	yes	butyrate
ntk_a_beta_1_42_40_derived	H-414_bin6		var_biomarker ~ sex	0.168314	0.0761188	2.2112	0.0270221	99.52	0	2662340	d__Bacteria	p__Bacillota_A	c__Clostridia	o__Lachnospirales	f__Lachnospiraceae	g__Agathobacter	s__Agathobacter rectalis	no	yes	butyrate
ntk_a_beta_1_42_40_derived	H-414_bin6		var_biomarker ~ var_mb_by_sex	-0.065561	0.0302934	-2.1642	0.030449	99.52	0	2662340	d__Bacteria	p__Bacillota_A	c__Clostridia	o__Lachnospirales	f__Lachnospiraceae	g__Agathobacter	s__Agathobacter rectalis	no	yes	butyrate
ntk_a_beta_1_42_40_derived	H-414_bin6		var_biomarker ~ dx	-0.250126	0.0841802	-2.97132	0.00296522	99.52	0	2662340	d__Bacteria	p__Bacillota_A	c__Clostridia	o__Lachnospirales	f__Lachnospiraceae	g__Agathobacter	s__Agathobacter rectalis	no	yes	butyrate
ntk_a_beta_1_42_40_derived	H-414_bin6		var_biomarker ~ mars_age	-0.00749064	0.00328766	-2.27841	0.022702	99.52	0	2662340	d__Bacteria	p__Bacillota_A	c__Clostridia	o__Lachnospirales	f__Lachnospiraceae	g__Agathobacter	s__Agathobacter rectalis	no	yes	butyrate
ntk_a_beta_1_42_40_derived	H-414_bin6		var_biomarker ~ apoe4	-0.227283	0.0480867	-4.72652	2.28396289192467e-06	99.52	0	2662340	d__Bacteria	p__Bacillota_A	c__Clostridia	o__Lachnospirales	f__Lachnospiraceae	g__Agathobacter	s__Agathobacter rectalis	no	yes	butyrate
ntk_a_beta_1_42_40_derived	H-414_bin6		var_biomarker ~ ntk_table	0.0621527	0.0474613	1.30954	0.19035	99.52	0	2662340	d__Bacteria	p__Bacillota_A	c__Clostridia	o__Lachnospirales	f__Lachnospiraceae	g__Agathobacter	s__Agathobacter rectalis	no	yes	butyrate
ntk_a_beta_1_42_40_derived	H-414_bin6		var_biomarker ~ bristol_type_1_7	-0.0281016	0.0193837	-1.44975	0.147127	99.52	0	2662340	d__Bacteria	p__Bacillota_A	c__Clostridia	o__Lachnospirales	f__Lachnospiraceae	g__Agathobacter	s__Agathobacter rectalis	no	yes	butyrate
ntk_a_beta_1_42_40_derived	H-414_bin66		var_biomarker ~ var_mb	0.0158121	0.0242136	0.653027	0.513739	90.27	0.67	1950386	d__Bacteria	p__Bacillota_A	c__Clostridia	o__Oscillospirales	f__Oscillospiraceae	g__Vescimonas	s__Vescimonas coprocola	no	no	none
ntk_a_beta_1_42_40_derived	H-414_bin66		var_biomarker ~ sex	0.0601399	0.058418	1.02947	0.303257	90.27	0.67	1950386	d__Bacteria	p__Bacillota_A	c__Clostridia	o__Oscillospirales	f__Oscillospiraceae	g__Vescimonas	s__Vescimonas coprocola	no	no	none
ntk_a_beta_1_42_40_derived	H-414_bin66		var_biomarker ~ var_mb_by_sex	-0.0110549	0.0431319	-0.256305	0.797715	90.27	0.67	1950386	d__Bacteria	p__Bacillota_A	c__Clostridia	o__Oscillospirales	f__Oscillospiraceae	g__Vescimonas	s__Vescimonas coprocola	no	no	none
ntk_a_beta_1_42_40_derived	H-414_bin66		var_biomarker ~ dx	-0.253679	0.0867941	-2.92277	0.00346936	90.27	0.67	1950386	d__Bacteria	p__Bacillota_A	c__Clostridia	o__Oscillospirales	f__Oscillospiraceae	g__Vescimonas	s__Vescimonas coprocola	no	no	none
ntk_a_beta_1_42_40_derived	H-414_bin66		var_biomarker ~ mars_age	-0.00793346	0.00321242	-2.46962	0.0135255	90.27	0.67	1950386	d__Bacteria	p__Bacillota_A	c__Clostridia	o__Oscillospirales	f__Oscillospiraceae	g__Vescimonas	s__Vescimonas coprocola	no	no	none
ntk_a_beta_1_42_40_derived	H-414_bin66		var_biomarker ~ apoe4	-0.212515	0.0485207	-4.37989	1.1874028067238e-05	90.27	0.67	1950386	d__Bacteria	p__Bacillota_A	c__Clostridia	o__Oscillospirales	f__Oscillospiraceae	g__Vescimonas	s__Vescimonas coprocola	no	no	none
ntk_a_beta_1_42_40_derived	H-414_bin66		var_biomarker ~ ntk_table	0.0642882	0.0491302	1.30853	0.190695	90.27	0.67	1950386	d__Bacteria	p__Bacillota_A	c__Clostridia	o__Oscillospirales	f__Oscillospiraceae	g__Vescimonas	s__Vescimonas coprocola	no	no	none
ntk_a_beta_1_42_40_derived	H-414_bin66		var_biomarker ~ bristol_type_1_7	-0.0161703	0.0200294	-0.807325	0.419479	90.27	0.67	1950386	d__Bacteria	p__Bacillota_A	c__Clostridia	o__Oscillospirales	f__Oscillospiraceae	g__Vescimonas	s__Vescimonas coprocola	no	no	none
ntk_a_beta_1_42_40_derived	H-414_bin90		var_biomarker ~ var_mb	-0.00591096	0.0255343	-0.231491	0.816934	90.37	0	1977405	d__Bacteria	p__Bacillota_A	c__Clostridia	o__Oscillospirales	f__Ruminococcaceae	g__Faecalibacterium	s__Faecalibacterium longum	no	no	none
ntk_a_beta_1_42_40_derived	H-414_bin90		var_biomarker ~ sex	-0.0486588	0.0916275	-0.531051	0.595383	90.37	0	1977405	d__Bacteria	p__Bacillota_A	c__Clostridia	o__Oscillospirales	f__Ruminococcaceae	g__Faecalibacterium	s__Faecalibacterium longum	no	no	none
ntk_a_beta_1_42_40_derived	H-414_bin90		var_biomarker ~ var_mb_by_sex	0.0510573	0.0464705	1.0987	0.271898	90.37	0	1977405	d__Bacteria	p__Bacillota_A	c__Clostridia	o__Oscillospirales	f__Ruminococcaceae	g__Faecalibacterium	s__Faecalibacterium longum	no	no	none
ntk_a_beta_1_42_40_derived	H-414_bin90		var_biomarker ~ dx	-0.236311	0.0838111	-2.81956	0.00480889	90.37	0	1977405	d__Bacteria	p__Bacillota_A	c__Clostridia	o__Oscillospirales	f__Ruminococcaceae	g__Faecalibacterium	s__Faecalibacterium longum	no	no	none
ntk_a_beta_1_42_40_derived	H-414_bin90		var_biomarker ~ mars_age	-0.00727431	0.00329313	-2.20894	0.0271791	90.37	0	1977405	d__Bacteria	p__Bacillota_A	c__Clostridia	o__Oscillospirales	f__Ruminococcaceae	g__Faecalibacterium	s__Faecalibacterium longum	no	no	none
ntk_a_beta_1_42_40_derived	H-414_bin90		var_biomarker ~ apoe4	-0.209851	0.0489464	-4.28737	1.80804837206505e-05	90.37	0	1977405	d__Bacteria	p__Bacillota_A	c__Clostridia	o__Oscillospirales	f__Ruminococcaceae	g__Faecalibacterium	s__Faecalibacterium longum	no	no	none
ntk_a_beta_1_42_40_derived	H-414_bin90		var_biomarker ~ ntk_table	0.0674776	0.0487156	1.38513	0.166011	90.37	0	1977405	d__Bacteria	p__Bacillota_A	c__Clostridia	o__Oscillospirales	f__Ruminococcaceae	g__Faecalibacterium	s__Faecalibacterium longum	no	no	none
ntk_a_beta_1_42_40_derived	H-414_bin90		var_biomarker ~ bristol_type_1_7	-0.0188938	0.0196184	-0.963064	0.335515	90.37	0	1977405	d__Bacteria	p__Bacillota_A	c__Clostridia	o__Oscillospirales	f__Ruminococcaceae	g__Faecalibacterium	s__Faecalibacterium longum	no	no	none
ntk_a_beta_1_42_40_derived	H-416_bin25		var_biomarker ~ var_mb	-0.00644495	0.0133823	-0.481603	0.630088	99.52	0.48	2337754	d__Bacteria	p__Bacteroidota	c__Bacteroidia	o__Bacteroidales	f__Rikenellaceae	g__Alistipes	s__Alistipes sp902363575	yes	no	propionate
ntk_a_beta_1_42_40_derived	H-416_bin25		var_biomarker ~ sex	0.00474699	0.0578874	0.0820039	0.934644	99.52	0.48	2337754	d__Bacteria	p__Bacteroidota	c__Bacteroidia	o__Bacteroidales	f__Rikenellaceae	g__Alistipes	s__Alistipes sp902363575	yes	no	propionate
ntk_a_beta_1_42_40_derived	H-416_bin25		var_biomarker ~ var_mb_by_sex	-0.0197665	0.0188403	-1.04916	0.294103	99.52	0.48	2337754	d__Bacteria	p__Bacteroidota	c__Bacteroidia	o__Bacteroidales	f__Rikenellaceae	g__Alistipes	s__Alistipes sp902363575	yes	no	propionate
ntk_a_beta_1_42_40_derived	H-416_bin25		var_biomarker ~ dx	-0.219091	0.0879984	-2.48972	0.0127845	99.52	0.48	2337754	d__Bacteria	p__Bacteroidota	c__Bacteroidia	o__Bacteroidales	f__Rikenellaceae	g__Alistipes	s__Alistipes sp902363575	yes	no	propionate
ntk_a_beta_1_42_40_derived	H-416_bin25		var_biomarker ~ mars_age	-0.00823465	0.00335389	-2.45525	0.0140786	99.52	0.48	2337754	d__Bacteria	p__Bacteroidota	c__Bacteroidia	o__Bacteroidales	f__Rikenellaceae	g__Alistipes	s__Alistipes sp902363575	yes	no	propionate
ntk_a_beta_1_42_40_derived	H-416_bin25		var_biomarker ~ apoe4	-0.214893	0.0487811	-4.40524	1.05665348730799e-05	99.52	0.48	2337754	d__Bacteria	p__Bacteroidota	c__Bacteroidia	o__Bacteroidales	f__Rikenellaceae	g__Alistipes	s__Alistipes sp902363575	yes	no	propionate
ntk_a_beta_1_42_40_derived	H-416_bin25		var_biomarker ~ ntk_table	0.0543902	0.0504308	1.07851	0.280806	99.52	0.48	2337754	d__Bacteria	p__Bacteroidota	c__Bacteroidia	o__Bacteroidales	f__Rikenellaceae	g__Alistipes	s__Alistipes sp902363575	yes	no	propionate
ntk_a_beta_1_42_40_derived	H-416_bin25		var_biomarker ~ bristol_type_1_7	-0.0233639	0.0195451	-1.19538	0.231937	99.52	0.48	2337754	d__Bacteria	p__Bacteroidota	c__Bacteroidia	o__Bacteroidales	f__Rikenellaceae	g__Alistipes	s__Alistipes sp902363575	yes	no	propionate
ntk_a_beta_1_42_40_derived	H-416_bin76		var_biomarker ~ var_mb	0.0259823	0.0177935	1.46021	0.144232	92	0.68	2163307	d__Bacteria	p__Bacillota_A	c__Clostridia	o__Oscillospirales	f__Ruminococcaceae	g__Faecalibacterium	s__Faecalibacterium sp900539885	no	yes	butyrate
ntk_a_beta_1_42_40_derived	H-416_bin76		var_biomarker ~ sex	0.12647	0.0706344	1.79048	0.073376	92	0.68	2163307	d__Bacteria	p__Bacillota_A	c__Clostridia	o__Oscillospirales	f__Ruminococcaceae	g__Faecalibacterium	s__Faecalibacterium sp900539885	no	yes	butyrate
ntk_a_beta_1_42_40_derived	H-416_bin76		var_biomarker ~ var_mb_by_sex	-0.0374862	0.0240442	-1.55905	0.118985	92	0.68	2163307	d__Bacteria	p__Bacillota_A	c__Clostridia	o__Oscillospirales	f__Ruminococcaceae	g__Faecalibacterium	s__Faecalibacterium sp900539885	no	yes	butyrate
ntk_a_beta_1_42_40_derived	H-416_bin76		var_biomarker ~ dx	-0.250617	0.0871358	-2.87616	0.0040254	92	0.68	2163307	d__Bacteria	p__Bacillota_A	c__Clostridia	o__Oscillospirales	f__Ruminococcaceae	g__Faecalibacterium	s__Faecalibacterium sp900539885	no	yes	butyrate
ntk_a_beta_1_42_40_derived	H-416_bin76		var_biomarker ~ mars_age	-0.0072595	0.0032857	-2.20943	0.027145	92	0.68	2163307	d__Bacteria	p__Bacillota_A	c__Clostridia	o__Oscillospirales	f__Ruminococcaceae	g__Faecalibacterium	s__Faecalibacterium sp900539885	no	yes	butyrate
ntk_a_beta_1_42_40_derived	H-416_bin76		var_biomarker ~ apoe4	-0.209545	0.0487159	-4.30138	1.69738508382089e-05	92	0.68	2163307	d__Bacteria	p__Bacillota_A	c__Clostridia	o__Oscillospirales	f__Ruminococcaceae	g__Faecalibacterium	s__Faecalibacterium sp900539885	no	yes	butyrate
ntk_a_beta_1_42_40_derived	H-416_bin76		var_biomarker ~ ntk_table	0.0686321	0.0488204	1.40581	0.159781	92	0.68	2163307	d__Bacteria	p__Bacillota_A	c__Clostridia	o__Oscillospirales	f__Ruminococcaceae	g__Faecalibacterium	s__Faecalibacterium sp900539885	no	yes	butyrate
ntk_a_beta_1_42_40_derived	H-416_bin76		var_biomarker ~ bristol_type_1_7	-0.0230079	0.0203589	-1.13011	0.258429	92	0.68	2163307	d__Bacteria	p__Bacillota_A	c__Clostridia	o__Oscillospirales	f__Ruminococcaceae	g__Faecalibacterium	s__Faecalibacterium sp900539885	no	yes	butyrate
ntk_a_beta_1_42_40_derived	H-417_bin24		var_biomarker ~ var_mb	-0.0141218	0.0392103	-0.360155	0.718731	95.97	0.67	2185959	d__Bacteria	p__Bacillota_A	c__Clostridia	o__Oscillospirales	f__Oscillospiraceae	g__Dysosmobacter	s__Dysosmobacter sp001916835	no	no	none
ntk_a_beta_1_42_40_derived	H-417_bin24		var_biomarker ~ sex	0.0504076	0.0947209	0.53217	0.594608	95.97	0.67	2185959	d__Bacteria	p__Bacillota_A	c__Clostridia	o__Oscillospirales	f__Oscillospiraceae	g__Dysosmobacter	s__Dysosmobacter sp001916835	no	no	none
ntk_a_beta_1_42_40_derived	H-417_bin24		var_biomarker ~ var_mb_by_sex	-0.000678815	0.0564913	-0.0120163	0.990413	95.97	0.67	2185959	d__Bacteria	p__Bacillota_A	c__Clostridia	o__Oscillospirales	f__Oscillospiraceae	g__Dysosmobacter	s__Dysosmobacter sp001916835	no	no	none
ntk_a_beta_1_42_40_derived	H-417_bin24		var_biomarker ~ dx	-0.24064	0.0912093	-2.63833	0.00833148	95.97	0.67	2185959	d__Bacteria	p__Bacillota_A	c__Clostridia	o__Oscillospirales	f__Oscillospiraceae	g__Dysosmobacter	s__Dysosmobacter sp001916835	no	no	none
ntk_a_beta_1_42_40_derived	H-417_bin24		var_biomarker ~ mars_age	-0.00777056	0.00323148	-2.40465	0.0161881	95.97	0.67	2185959	d__Bacteria	p__Bacillota_A	c__Clostridia	o__Oscillospirales	f__Oscillospiraceae	g__Dysosmobacter	s__Dysosmobacter sp001916835	no	no	none
ntk_a_beta_1_42_40_derived	H-417_bin24		var_biomarker ~ apoe4	-0.210117	0.0483166	-4.34875	1.36913280024409e-05	95.97	0.67	2185959	d__Bacteria	p__Bacillota_A	c__Clostridia	o__Oscillospirales	f__Oscillospiraceae	g__Dysosmobacter	s__Dysosmobacter sp001916835	no	no	none
ntk_a_beta_1_42_40_derived	H-417_bin24		var_biomarker ~ ntk_table	0.0692989	0.0512713	1.35161	0.1765	95.97	0.67	2185959	d__Bacteria	p__Bacillota_A	c__Clostridia	o__Oscillospirales	f__Oscillospiraceae	g__Dysosmobacter	s__Dysosmobacter sp001916835	no	no	none
ntk_a_beta_1_42_40_derived	H-417_bin24		var_biomarker ~ bristol_type_1_7	-0.0171465	0.0196697	-0.871719	0.383362	95.97	0.67	2185959	d__Bacteria	p__Bacillota_A	c__Clostridia	o__Oscillospirales	f__Oscillospiraceae	g__Dysosmobacter	s__Dysosmobacter sp001916835	no	no	none
ntk_a_beta_1_42_40_derived	H-417_bin5		var_biomarker ~ var_mb	-0.0247734	0.035794	-0.69211	0.488868	92.63	1.64	2532269	d__Bacteria	p__Bacillota	c__Bacilli	o__Lactobacillales	f__Enterococcaceae	g__Enterococcus_B	s__Enterococcus_B lactis	no	no	none
ntk_a_beta_1_42_40_derived	H-417_bin5		var_biomarker ~ sex	-0.0420612	0.0816717	-0.515004	0.606551	92.63	1.64	2532269	d__Bacteria	p__Bacillota	c__Bacilli	o__Lactobacillales	f__Enterococcaceae	g__Enterococcus_B	s__Enterococcus_B lactis	no	no	none
ntk_a_beta_1_42_40_derived	H-417_bin5		var_biomarker ~ var_mb_by_sex	0.0748759	0.050623	1.47909	0.139117	92.63	1.64	2532269	d__Bacteria	p__Bacillota	c__Bacilli	o__Lactobacillales	f__Enterococcaceae	g__Enterococcus_B	s__Enterococcus_B lactis	no	no	none
ntk_a_beta_1_42_40_derived	H-417_bin5		var_biomarker ~ dx	-0.259829	0.0889104	-2.92237	0.00347374	92.63	1.64	2532269	d__Bacteria	p__Bacillota	c__Bacilli	o__Lactobacillales	f__Enterococcaceae	g__Enterococcus_B	s__Enterococcus_B lactis	no	no	none
ntk_a_beta_1_42_40_derived	H-417_bin5		var_biomarker ~ mars_age	-0.00737951	0.00322911	-2.28531	0.0222949	92.63	1.64	2532269	d__Bacteria	p__Bacillota	c__Bacilli	o__Lactobacillales	f__Enterococcaceae	g__Enterococcus_B	s__Enterococcus_B lactis	no	no	none
ntk_a_beta_1_42_40_derived	H-417_bin5		var_biomarker ~ apoe4	-0.217324	0.0473924	-4.58564	4.52601463041269e-06	92.63	1.64	2532269	d__Bacteria	p__Bacillota	c__Bacilli	o__Lactobacillales	f__Enterococcaceae	g__Enterococcus_B	s__Enterococcus_B lactis	no	no	none
ntk_a_beta_1_42_40_derived	H-417_bin5		var_biomarker ~ ntk_table	0.0685155	0.0489673	1.39921	0.16175	92.63	1.64	2532269	d__Bacteria	p__Bacillota	c__Bacilli	o__Lactobacillales	f__Enterococcaceae	g__Enterococcus_B	s__Enterococcus_B lactis	no	no	none
ntk_a_beta_1_42_40_derived	H-417_bin5		var_biomarker ~ bristol_type_1_7	-0.021012	0.01859	-1.13029	0.258356	92.63	1.64	2532269	d__Bacteria	p__Bacillota	c__Bacilli	o__Lactobacillales	f__Enterococcaceae	g__Enterococcus_B	s__Enterococcus_B lactis	no	no	none
ntk_a_beta_1_42_40_derived	H-417_bin77		var_biomarker ~ var_mb	-0.140063	0.0554983	-2.52374	0.0116115	90.59	2.02	2072076	d__Bacteria	p__Actinomycetota	c__Coriobacteriia	o__Coriobacteriales	f__Coriobacteriaceae	g__Enorma	s__Enorma massiliensis	no	no	none
ntk_a_beta_1_42_40_derived	H-417_bin77		var_biomarker ~ sex	-0.0126439	0.0707066	-0.178822	0.858078	90.59	2.02	2072076	d__Bacteria	p__Actinomycetota	c__Coriobacteriia	o__Coriobacteriales	f__Coriobacteriaceae	g__Enorma	s__Enorma massiliensis	no	no	none
ntk_a_beta_1_42_40_derived	H-417_bin77		var_biomarker ~ var_mb_by_sex	0.153922	0.104723	1.46981	0.141614	90.59	2.02	2072076	d__Bacteria	p__Actinomycetota	c__Coriobacteriia	o__Coriobacteriales	f__Coriobacteriaceae	g__Enorma	s__Enorma massiliensis	no	no	none
ntk_a_beta_1_42_40_derived	H-417_bin77		var_biomarker ~ dx	-0.235218	0.0828725	-2.83831	0.00453533	90.59	2.02	2072076	d__Bacteria	p__Actinomycetota	c__Coriobacteriia	o__Coriobacteriales	f__Coriobacteriaceae	g__Enorma	s__Enorma massiliensis	no	no	none
ntk_a_beta_1_42_40_derived	H-417_bin77		var_biomarker ~ mars_age	-0.00767549	0.00314594	-2.43981	0.0146952	90.59	2.02	2072076	d__Bacteria	p__Actinomycetota	c__Coriobacteriia	o__Coriobacteriales	f__Coriobacteriaceae	g__Enorma	s__Enorma massiliensis	no	no	none
ntk_a_beta_1_42_40_derived	H-417_bin77		var_biomarker ~ apoe4	-0.22017	0.0470794	-4.67657	2.91717809042247e-06	90.59	2.02	2072076	d__Bacteria	p__Actinomycetota	c__Coriobacteriia	o__Coriobacteriales	f__Coriobacteriaceae	g__Enorma	s__Enorma massiliensis	no	no	none
ntk_a_beta_1_42_40_derived	H-417_bin77		var_biomarker ~ ntk_table	0.0593098	0.0472506	1.25522	0.209399	90.59	2.02	2072076	d__Bacteria	p__Actinomycetota	c__Coriobacteriia	o__Coriobacteriales	f__Coriobacteriaceae	g__Enorma	s__Enorma massiliensis	no	no	none
ntk_a_beta_1_42_40_derived	H-417_bin77		var_biomarker ~ bristol_type_1_7	-0.0245717	0.019455	-1.263	0.206589	90.59	2.02	2072076	d__Bacteria	p__Actinomycetota	c__Coriobacteriia	o__Coriobacteriales	f__Coriobacteriaceae	g__Enorma	s__Enorma massiliensis	no	no	none
ntk_a_beta_1_42_40_derived	H-419_bin27		var_biomarker ~ var_mb	-0.0157406	0.0155129	-1.01468	0.310259	96.64	0	1971904	d__Bacteria	p__Bacillota_A	c__Clostridia	o__Oscillospirales	f__Acutalibacteraceae	g__CAG-217	s__CAG-217 sp000436335	no	no	none
ntk_a_beta_1_42_40_derived	H-419_bin27		var_biomarker ~ sex	0.0100208	0.0927089	0.108089	0.913925	96.64	0	1971904	d__Bacteria	p__Bacillota_A	c__Clostridia	o__Oscillospirales	f__Acutalibacteraceae	g__CAG-217	s__CAG-217 sp000436335	no	no	none
ntk_a_beta_1_42_40_derived	H-419_bin27		var_biomarker ~ var_mb_by_sex	-0.00942474	0.0281939	-0.334283	0.738166	96.64	0	1971904	d__Bacteria	p__Bacillota_A	c__Clostridia	o__Oscillospirales	f__Acutalibacteraceae	g__CAG-217	s__CAG-217 sp000436335	no	no	none
ntk_a_beta_1_42_40_derived	H-419_bin27		var_biomarker ~ dx	-0.230696	0.0885453	-2.6054	0.00917676	96.64	0	1971904	d__Bacteria	p__Bacillota_A	c__Clostridia	o__Oscillospirales	f__Acutalibacteraceae	g__CAG-217	s__CAG-217 sp000436335	no	no	none
ntk_a_beta_1_42_40_derived	H-419_bin27		var_biomarker ~ mars_age	-0.00768597	0.00324183	-2.37087	0.0177461	96.64	0	1971904	d__Bacteria	p__Bacillota_A	c__Clostridia	o__Oscillospirales	f__Acutalibacteraceae	g__CAG-217	s__CAG-217 sp000436335	no	no	none
ntk_a_beta_1_42_40_derived	H-419_bin27		var_biomarker ~ apoe4	-0.209796	0.0489404	-4.28677	1.81288782905575e-05	96.64	0	1971904	d__Bacteria	p__Bacillota_A	c__Clostridia	o__Oscillospirales	f__Acutalibacteraceae	g__CAG-217	s__CAG-217 sp000436335	no	no	none
ntk_a_beta_1_42_40_derived	H-419_bin27		var_biomarker ~ ntk_table	0.0624898	0.0494781	1.26298	0.206596	96.64	0	1971904	d__Bacteria	p__Bacillota_A	c__Clostridia	o__Oscillospirales	f__Acutalibacteraceae	g__CAG-217	s__CAG-217 sp000436335	no	no	none
ntk_a_beta_1_42_40_derived	H-419_bin27		var_biomarker ~ bristol_type_1_7	-0.017854	0.019935	-0.895611	0.37046	96.64	0	1971904	d__Bacteria	p__Bacillota_A	c__Clostridia	o__Oscillospirales	f__Acutalibacteraceae	g__CAG-217	s__CAG-217 sp000436335	no	no	none
ntk_a_beta_1_42_40_derived	H-419_bin54		var_biomarker ~ var_mb	0.0152644	0.0268164	0.56922	0.569207	90.44	2.24	2310576	d__Bacteria	p__Bacillota_A	c__Clostridia	o__Lachnospirales	f__Anaerotignaceae	g__Anaerotignum	s__Anaerotignum sp001304995	no	no	none
ntk_a_beta_1_42_40_derived	H-419_bin54		var_biomarker ~ sex	0.0177162	0.0551479	0.321249	0.748022	90.44	2.24	2310576	d__Bacteria	p__Bacillota_A	c__Clostridia	o__Lachnospirales	f__Anaerotignaceae	g__Anaerotignum	s__Anaerotignum sp001304995	no	no	none
ntk_a_beta_1_42_40_derived	H-419_bin54		var_biomarker ~ var_mb_by_sex	0.0349943	0.0403978	0.866241	0.386358	90.44	2.24	2310576	d__Bacteria	p__Bacillota_A	c__Clostridia	o__Lachnospirales	f__Anaerotignaceae	g__Anaerotignum	s__Anaerotignum sp001304995	no	no	none
ntk_a_beta_1_42_40_derived	H-419_bin54		var_biomarker ~ dx	-0.261631	0.0817127	-3.20184	0.00136551	90.44	2.24	2310576	d__Bacteria	p__Bacillota_A	c__Clostridia	o__Lachnospirales	f__Anaerotignaceae	g__Anaerotignum	s__Anaerotignum sp001304995	no	no	none
ntk_a_beta_1_42_40_derived	H-419_bin54		var_biomarker ~ mars_age	-0.00831539	0.00314432	-2.64458	0.00817925	90.44	2.24	2310576	d__Bacteria	p__Bacillota_A	c__Clostridia	o__Lachnospirales	f__Anaerotignaceae	g__Anaerotignum	s__Anaerotignum sp001304995	no	no	none
ntk_a_beta_1_42_40_derived	H-419_bin54		var_biomarker ~ apoe4	-0.214926	0.0480764	-4.47052	7.80303817315975e-06	90.44	2.24	2310576	d__Bacteria	p__Bacillota_A	c__Clostridia	o__Lachnospirales	f__Anaerotignaceae	g__Anaerotignum	s__Anaerotignum sp001304995	no	no	none
ntk_a_beta_1_42_40_derived	H-419_bin54		var_biomarker ~ ntk_table	0.0637242	0.0480299	1.32676	0.184588	90.44	2.24	2310576	d__Bacteria	p__Bacillota_A	c__Clostridia	o__Lachnospirales	f__Anaerotignaceae	g__Anaerotignum	s__Anaerotignum sp001304995	no	no	none
ntk_a_beta_1_42_40_derived	H-419_bin54		var_biomarker ~ bristol_type_1_7	-0.0179967	0.0189479	-0.949798	0.342215	90.44	2.24	2310576	d__Bacteria	p__Bacillota_A	c__Clostridia	o__Lachnospirales	f__Anaerotignaceae	g__Anaerotignum	s__Anaerotignum sp001304995	no	no	none
ntk_a_beta_1_42_40_derived	H-419_bin83		var_biomarker ~ var_mb	-0.00801785	0.0251002	-0.319434	0.749397	92.2	0	1992626	d__Bacteria	p__Bacillota_A	c__Clostridia	o__Oscillospirales	f__Ruminococcaceae	g__Faecalibacterium	s__Faecalibacterium prausnitzii_J	no	yes	butyrate
ntk_a_beta_1_42_40_derived	H-419_bin83		var_biomarker ~ sex	0.0269874	0.0561406	0.480712	0.630721	92.2	0	1992626	d__Bacteria	p__Bacillota_A	c__Clostridia	o__Oscillospirales	f__Ruminococcaceae	g__Faecalibacterium	s__Faecalibacterium prausnitzii_J	no	yes	butyrate
ntk_a_beta_1_42_40_derived	H-419_bin83		var_biomarker ~ var_mb_by_sex	0.0296674	0.0381094	0.778481	0.436286	92.2	0	1992626	d__Bacteria	p__Bacillota_A	c__Clostridia	o__Oscillospirales	f__Ruminococcaceae	g__Faecalibacterium	s__Faecalibacterium prausnitzii_J	no	yes	butyrate
ntk_a_beta_1_42_40_derived	H-419_bin83		var_biomarker ~ dx	-0.250676	0.0832958	-3.00947	0.00261703	92.2	0	1992626	d__Bacteria	p__Bacillota_A	c__Clostridia	o__Oscillospirales	f__Ruminococcaceae	g__Faecalibacterium	s__Faecalibacterium prausnitzii_J	no	yes	butyrate
ntk_a_beta_1_42_40_derived	H-419_bin83		var_biomarker ~ mars_age	-0.00758294	0.00342014	-2.21715	0.0266131	92.2	0	1992626	d__Bacteria	p__Bacillota_A	c__Clostridia	o__Oscillospirales	f__Ruminococcaceae	g__Faecalibacterium	s__Faecalibacterium prausnitzii_J	no	yes	butyrate
ntk_a_beta_1_42_40_derived	H-419_bin83		var_biomarker ~ apoe4	-0.207033	0.048806	-4.24196	2.21575298520182e-05	92.2	0	1992626	d__Bacteria	p__Bacillota_A	c__Clostridia	o__Oscillospirales	f__Ruminococcaceae	g__Faecalibacterium	s__Faecalibacterium prausnitzii_J	no	yes	butyrate
ntk_a_beta_1_42_40_derived	H-419_bin83		var_biomarker ~ ntk_table	0.0625051	0.0494742	1.26339	0.206449	92.2	0	1992626	d__Bacteria	p__Bacillota_A	c__Clostridia	o__Oscillospirales	f__Ruminococcaceae	g__Faecalibacterium	s__Faecalibacterium prausnitzii_J	no	yes	butyrate
ntk_a_beta_1_42_40_derived	H-419_bin83		var_biomarker ~ bristol_type_1_7	-0.0183717	0.0205119	-0.895664	0.370432	92.2	0	1992626	d__Bacteria	p__Bacillota_A	c__Clostridia	o__Oscillospirales	f__Ruminococcaceae	g__Faecalibacterium	s__Faecalibacterium prausnitzii_J	no	yes	butyrate
ntk_a_beta_1_42_40_derived	H-421_bin23		var_biomarker ~ var_mb	0.0580994	0.030918	1.87914	0.060225	93.67	1.58	3268686	d__Bacteria	p__Bacillota_A	c__Clostridia	o__Lachnospirales	f__Lachnospiraceae	g__KLE1615	s__KLE1615 sp934292725	no	no	none
ntk_a_beta_1_42_40_derived	H-421_bin23		var_biomarker ~ sex	-0.0136208	0.131035	-0.103948	0.917211	93.67	1.58	3268686	d__Bacteria	p__Bacillota_A	c__Clostridia	o__Lachnospirales	f__Lachnospiraceae	g__KLE1615	s__KLE1615 sp934292725	no	no	none
ntk_a_beta_1_42_40_derived	H-421_bin23		var_biomarker ~ var_mb_by_sex	0.0314002	0.0620597	0.505968	0.612879	93.67	1.58	3268686	d__Bacteria	p__Bacillota_A	c__Clostridia	o__Lachnospirales	f__Lachnospiraceae	g__KLE1615	s__KLE1615 sp934292725	no	no	none
ntk_a_beta_1_42_40_derived	H-421_bin23		var_biomarker ~ dx	-0.267254	0.0800843	-3.33715	0.00084642	93.67	1.58	3268686	d__Bacteria	p__Bacillota_A	c__Clostridia	o__Lachnospirales	f__Lachnospiraceae	g__KLE1615	s__KLE1615 sp934292725	no	no	none
ntk_a_beta_1_42_40_derived	H-421_bin23		var_biomarker ~ mars_age	-0.0064252	0.00318861	-2.01504	0.0439	93.67	1.58	3268686	d__Bacteria	p__Bacillota_A	c__Clostridia	o__Lachnospirales	f__Lachnospiraceae	g__KLE1615	s__KLE1615 sp934292725	no	no	none
ntk_a_beta_1_42_40_derived	H-421_bin23		var_biomarker ~ apoe4	-0.208174	0.0485705	-4.28601	1.81908405729736e-05	93.67	1.58	3268686	d__Bacteria	p__Bacillota_A	c__Clostridia	o__Lachnospirales	f__Lachnospiraceae	g__KLE1615	s__KLE1615 sp934292725	no	no	none
ntk_a_beta_1_42_40_derived	H-421_bin23		var_biomarker ~ ntk_table	0.0589725	0.0486973	1.211	0.225895	93.67	1.58	3268686	d__Bacteria	p__Bacillota_A	c__Clostridia	o__Lachnospirales	f__Lachnospiraceae	g__KLE1615	s__KLE1615 sp934292725	no	no	none
ntk_a_beta_1_42_40_derived	H-421_bin23		var_biomarker ~ bristol_type_1_7	-0.0249704	0.0185816	-1.34383	0.179004	93.67	1.58	3268686	d__Bacteria	p__Bacillota_A	c__Clostridia	o__Lachnospirales	f__Lachnospiraceae	g__KLE1615	s__KLE1615 sp934292725	no	no	none
ntk_a_beta_1_42_40_derived	H-421_bin25		var_biomarker ~ var_mb	0.023784	0.0259979	0.914843	0.360274	96.84	0.32	2664359	d__Bacteria	p__Bacillota_A	c__Clostridia	o__Lachnospirales	f__Lachnospiraceae	g__Blautia_A	s__Blautia_A massiliensis	yes	no	propionate
ntk_a_beta_1_42_40_derived	H-421_bin25		var_biomarker ~ sex	-0.0516751	0.16648	-0.310398	0.756258	96.84	0.32	2664359	d__Bacteria	p__Bacillota_A	c__Clostridia	o__Lachnospirales	f__Lachnospiraceae	g__Blautia_A	s__Blautia_A massiliensis	yes	no	propionate
ntk_a_beta_1_42_40_derived	H-421_bin25		var_biomarker ~ var_mb_by_sex	0.0223102	0.0390112	0.571891	0.567396	96.84	0.32	2664359	d__Bacteria	p__Bacillota_A	c__Clostridia	o__Lachnospirales	f__Lachnospiraceae	g__Blautia_A	s__Blautia_A massiliensis	yes	no	propionate
ntk_a_beta_1_42_40_derived	H-421_bin25		var_biomarker ~ dx	-0.223909	0.0864419	-2.59029	0.00958959	96.84	0.32	2664359	d__Bacteria	p__Bacillota_A	c__Clostridia	o__Lachnospirales	f__Lachnospiraceae	g__Blautia_A	s__Blautia_A massiliensis	yes	no	propionate
ntk_a_beta_1_42_40_derived	H-421_bin25		var_biomarker ~ mars_age	-0.00715464	0.00330296	-2.16613	0.0303013	96.84	0.32	2664359	d__Bacteria	p__Bacillota_A	c__Clostridia	o__Lachnospirales	f__Lachnospiraceae	g__Blautia_A	s__Blautia_A massiliensis	yes	no	propionate
ntk_a_beta_1_42_40_derived	H-421_bin25		var_biomarker ~ apoe4	-0.223725	0.0495086	-4.51891	6.21601321970644e-06	96.84	0.32	2664359	d__Bacteria	p__Bacillota_A	c__Clostridia	o__Lachnospirales	f__Lachnospiraceae	g__Blautia_A	s__Blautia_A massiliensis	yes	no	propionate
ntk_a_beta_1_42_40_derived	H-421_bin25		var_biomarker ~ ntk_table	0.0435757	0.0522483	0.834011	0.404275	96.84	0.32	2664359	d__Bacteria	p__Bacillota_A	c__Clostridia	o__Lachnospirales	f__Lachnospiraceae	g__Blautia_A	s__Blautia_A massiliensis	yes	no	propionate
ntk_a_beta_1_42_40_derived	H-421_bin25		var_biomarker ~ bristol_type_1_7	-0.0180358	0.0191851	-0.940092	0.34717	96.84	0.32	2664359	d__Bacteria	p__Bacillota_A	c__Clostridia	o__Lachnospirales	f__Lachnospiraceae	g__Blautia_A	s__Blautia_A massiliensis	yes	no	propionate
ntk_a_beta_1_42_40_derived	H-421_bin30		var_biomarker ~ var_mb	-0.00852684	0.0335403	-0.254227	0.799321	98.39	0.81	2089341	d__Bacteria	p__Actinomycetota	c__Coriobacteriia	o__Coriobacteriales	f__Coriobacteriaceae	g__Collinsella	s__	no	no	none
ntk_a_beta_1_42_40_derived	H-421_bin30		var_biomarker ~ sex	0.0532237	0.0586223	0.907909	0.363926	98.39	0.81	2089341	d__Bacteria	p__Actinomycetota	c__Coriobacteriia	o__Coriobacteriales	f__Coriobacteriaceae	g__Collinsella	s__	no	no	none
ntk_a_beta_1_42_40_derived	H-421_bin30		var_biomarker ~ var_mb_by_sex	0.000514868	0.0532305	0.00967242	0.992283	98.39	0.81	2089341	d__Bacteria	p__Actinomycetota	c__Coriobacteriia	o__Coriobacteriales	f__Coriobacteriaceae	g__Collinsella	s__	no	no	none
ntk_a_beta_1_42_40_derived	H-421_bin30		var_biomarker ~ dx	-0.251312	0.0823897	-3.05028	0.00228626	98.39	0.81	2089341	d__Bacteria	p__Actinomycetota	c__Coriobacteriia	o__Coriobacteriales	f__Coriobacteriaceae	g__Collinsella	s__	no	no	none
ntk_a_beta_1_42_40_derived	H-421_bin30		var_biomarker ~ mars_age	-0.00789747	0.00329171	-2.3992	0.0164311	98.39	0.81	2089341	d__Bacteria	p__Actinomycetota	c__Coriobacteriia	o__Coriobacteriales	f__Coriobacteriaceae	g__Collinsella	s__	no	no	none
ntk_a_beta_1_42_40_derived	H-421_bin30		var_biomarker ~ apoe4	-0.210758	0.0487202	-4.32588	1.51926539098124e-05	98.39	0.81	2089341	d__Bacteria	p__Actinomycetota	c__Coriobacteriia	o__Coriobacteriales	f__Coriobacteriaceae	g__Collinsella	s__	no	no	none
ntk_a_beta_1_42_40_derived	H-421_bin30		var_biomarker ~ ntk_table	0.0644662	0.0482785	1.3353	0.181779	98.39	0.81	2089341	d__Bacteria	p__Actinomycetota	c__Coriobacteriia	o__Coriobacteriales	f__Coriobacteriaceae	g__Collinsella	s__	no	no	none
ntk_a_beta_1_42_40_derived	H-421_bin30		var_biomarker ~ bristol_type_1_7	-0.0186239	0.0195374	-0.953246	0.340466	98.39	0.81	2089341	d__Bacteria	p__Actinomycetota	c__Coriobacteriia	o__Coriobacteriales	f__Coriobacteriaceae	g__Collinsella	s__	no	no	none
ntk_a_beta_1_42_40_derived	H-421_bin39		var_biomarker ~ var_mb	-0.0313956	0.0260521	-1.20511	0.228162	95.62	1.49	4515327	d__Bacteria	p__Bacteroidota	c__Bacteroidia	o__Bacteroidales	f__Tannerellaceae	g__Parabacteroides	s__Parabacteroides distasonis	yes	no	propionate
ntk_a_beta_1_42_40_derived	H-421_bin39		var_biomarker ~ sex	-0.0937947	0.113295	-0.82788	0.407738	95.62	1.49	4515327	d__Bacteria	p__Bacteroidota	c__Bacteroidia	o__Bacteroidales	f__Tannerellaceae	g__Parabacteroides	s__Parabacteroides distasonis	yes	no	propionate
ntk_a_beta_1_42_40_derived	H-421_bin39		var_biomarker ~ var_mb_by_sex	0.0585971	0.0390199	1.50172	0.133169	95.62	1.49	4515327	d__Bacteria	p__Bacteroidota	c__Bacteroidia	o__Bacteroidales	f__Tannerellaceae	g__Parabacteroides	s__Parabacteroides distasonis	yes	no	propionate
ntk_a_beta_1_42_40_derived	H-421_bin39		var_biomarker ~ dx	-0.2512	0.0813135	-3.08928	0.00200641	95.62	1.49	4515327	d__Bacteria	p__Bacteroidota	c__Bacteroidia	o__Bacteroidales	f__Tannerellaceae	g__Parabacteroides	s__Parabacteroides distasonis	yes	no	propionate
ntk_a_beta_1_42_40_derived	H-421_bin39		var_biomarker ~ mars_age	-0.00764324	0.00316443	-2.41536	0.0157196	95.62	1.49	4515327	d__Bacteria	p__Bacteroidota	c__Bacteroidia	o__Bacteroidales	f__Tannerellaceae	g__Parabacteroides	s__Parabacteroides distasonis	yes	no	propionate
ntk_a_beta_1_42_40_derived	H-421_bin39		var_biomarker ~ apoe4	-0.219962	0.0487948	-4.5079	6.54729763849282e-06	95.62	1.49	4515327	d__Bacteria	p__Bacteroidota	c__Bacteroidia	o__Bacteroidales	f__Tannerellaceae	g__Parabacteroides	s__Parabacteroides distasonis	yes	no	propionate
ntk_a_beta_1_42_40_derived	H-421_bin39		var_biomarker ~ ntk_table	0.0742425	0.0506706	1.4652	0.142867	95.62	1.49	4515327	d__Bacteria	p__Bacteroidota	c__Bacteroidia	o__Bacteroidales	f__Tannerellaceae	g__Parabacteroides	s__Parabacteroides distasonis	yes	no	propionate
ntk_a_beta_1_42_40_derived	H-421_bin39		var_biomarker ~ bristol_type_1_7	-0.0181202	0.0187244	-0.967733	0.333178	95.62	1.49	4515327	d__Bacteria	p__Bacteroidota	c__Bacteroidia	o__Bacteroidales	f__Tannerellaceae	g__Parabacteroides	s__Parabacteroides distasonis	yes	no	propionate
ntk_a_beta_1_42_40_derived	H-421_bin45		var_biomarker ~ var_mb	0.0264178	0.0382804	0.690111	0.490124	94.3	0	3090696	d__Bacteria	p__Bacillota_A	c__Clostridia	o__Lachnospirales	f__Lachnospiraceae	g__Blautia_A	s__Blautia_A faecis	yes	no	propionate
ntk_a_beta_1_42_40_derived	H-421_bin45		var_biomarker ~ sex	-0.0905612	0.183414	-0.493752	0.621481	94.3	0	3090696	d__Bacteria	p__Bacillota_A	c__Clostridia	o__Lachnospirales	f__Lachnospiraceae	g__Blautia_A	s__Blautia_A faecis	yes	no	propionate
ntk_a_beta_1_42_40_derived	H-421_bin45		var_biomarker ~ var_mb_by_sex	0.0541716	0.0705613	0.767724	0.442651	94.3	0	3090696	d__Bacteria	p__Bacillota_A	c__Clostridia	o__Lachnospirales	f__Lachnospiraceae	g__Blautia_A	s__Blautia_A faecis	yes	no	propionate
ntk_a_beta_1_42_40_derived	H-421_bin45		var_biomarker ~ dx	-0.246757	0.0836484	-2.94993	0.00317847	94.3	0	3090696	d__Bacteria	p__Bacillota_A	c__Clostridia	o__Lachnospirales	f__Lachnospiraceae	g__Blautia_A	s__Blautia_A faecis	yes	no	propionate
ntk_a_beta_1_42_40_derived	H-421_bin45		var_biomarker ~ mars_age	-0.00741452	0.00322652	-2.29799	0.0215621	94.3	0	3090696	d__Bacteria	p__Bacillota_A	c__Clostridia	o__Lachnospirales	f__Lachnospiraceae	g__Blautia_A	s__Blautia_A faecis	yes	no	propionate
ntk_a_beta_1_42_40_derived	H-421_bin45		var_biomarker ~ apoe4	-0.222153	0.0503456	-4.41257	1.02148952596526e-05	94.3	0	3090696	d__Bacteria	p__Bacillota_A	c__Clostridia	o__Lachnospirales	f__Lachnospiraceae	g__Blautia_A	s__Blautia_A faecis	yes	no	propionate
ntk_a_beta_1_42_40_derived	H-421_bin45		var_biomarker ~ ntk_table	0.0409641	0.0533755	0.767469	0.442803	94.3	0	3090696	d__Bacteria	p__Bacillota_A	c__Clostridia	o__Lachnospirales	f__Lachnospiraceae	g__Blautia_A	s__Blautia_A faecis	yes	no	propionate
ntk_a_beta_1_42_40_derived	H-421_bin45		var_biomarker ~ bristol_type_1_7	-0.0175871	0.019096	-0.920983	0.357059	94.3	0	3090696	d__Bacteria	p__Bacillota_A	c__Clostridia	o__Lachnospirales	f__Lachnospiraceae	g__Blautia_A	s__Blautia_A faecis	yes	no	propionate
ntk_a_beta_1_42_40_derived	H-421_bin7		var_biomarker ~ var_mb	-0.104811	0.0310182	-3.37903	0.000727425	96.64	0.17	2177708	d__Bacteria	p__Bacillota_A	c__Clostridia	o__Oscillospirales	f__Acutalibacteraceae	g__Scybalenecus	s__Scybalenecus merdavium	no	no	none
ntk_a_beta_1_42_40_derived	H-421_bin7		var_biomarker ~ sex	0.164773	0.0769076	2.14248	0.0321546	96.64	0.17	2177708	d__Bacteria	p__Bacillota_A	c__Clostridia	o__Oscillospirales	f__Acutalibacteraceae	g__Scybalenecus	s__Scybalenecus merdavium	no	no	none
ntk_a_beta_1_42_40_derived	H-421_bin7		var_biomarker ~ var_mb_by_sex	0.119388	0.0515261	2.31704	0.0205016	96.64	0.17	2177708	d__Bacteria	p__Bacillota_A	c__Clostridia	o__Oscillospirales	f__Acutalibacteraceae	g__Scybalenecus	s__Scybalenecus merdavium	no	no	none
ntk_a_beta_1_42_40_derived	H-421_bin7		var_biomarker ~ dx	-0.240579	0.0831168	-2.89447	0.00379797	96.64	0.17	2177708	d__Bacteria	p__Bacillota_A	c__Clostridia	o__Oscillospirales	f__Acutalibacteraceae	g__Scybalenecus	s__Scybalenecus merdavium	no	no	none
ntk_a_beta_1_42_40_derived	H-421_bin7		var_biomarker ~ mars_age	-0.00848701	0.00322611	-2.63072	0.00852033	96.64	0.17	2177708	d__Bacteria	p__Bacillota_A	c__Clostridia	o__Oscillospirales	f__Acutalibacteraceae	g__Scybalenecus	s__Scybalenecus merdavium	no	no	none
ntk_a_beta_1_42_40_derived	H-421_bin7		var_biomarker ~ apoe4	-0.216154	0.0475167	-4.54901	5.38984494324879e-06	96.64	0.17	2177708	d__Bacteria	p__Bacillota_A	c__Clostridia	o__Oscillospirales	f__Acutalibacteraceae	g__Scybalenecus	s__Scybalenecus merdavium	no	no	none
ntk_a_beta_1_42_40_derived	H-421_bin7		var_biomarker ~ ntk_table	0.0652084	0.0465716	1.40017	0.161461	96.64	0.17	2177708	d__Bacteria	p__Bacillota_A	c__Clostridia	o__Oscillospirales	f__Acutalibacteraceae	g__Scybalenecus	s__Scybalenecus merdavium	no	no	none
ntk_a_beta_1_42_40_derived	H-421_bin7		var_biomarker ~ bristol_type_1_7	-0.0305121	0.0209508	-1.45637	0.14529	96.64	0.17	2177708	d__Bacteria	p__Bacillota_A	c__Clostridia	o__Oscillospirales	f__Acutalibacteraceae	g__Scybalenecus	s__Scybalenecus merdavium	no	no	none
ntk_a_beta_1_42_40_derived	H-421_bin74		var_biomarker ~ var_mb	-0.0587216	0.0572897	-1.02499	0.305366	96.04	0.67	2186187	d__Bacteria	p__Bacillota_A	c__Clostridia	o__Oscillospirales	f__Butyricicoccaceae	g__Butyricicoccus_A	s__Butyricicoccus_A intestinisimiae	no	no	none
ntk_a_beta_1_42_40_derived	H-421_bin74		var_biomarker ~ sex	0.0510731	0.0514379	0.992908	0.320755	96.04	0.67	2186187	d__Bacteria	p__Bacillota_A	c__Clostridia	o__Oscillospirales	f__Butyricicoccaceae	g__Butyricicoccus_A	s__Butyricicoccus_A intestinisimiae	no	no	none
ntk_a_beta_1_42_40_derived	H-421_bin74		var_biomarker ~ var_mb_by_sex	0.112054	0.0618766	1.81093	0.0701522	96.04	0.67	2186187	d__Bacteria	p__Bacillota_A	c__Clostridia	o__Oscillospirales	f__Butyricicoccaceae	g__Butyricicoccus_A	s__Butyricicoccus_A intestinisimiae	no	no	none
ntk_a_beta_1_42_40_derived	H-421_bin74		var_biomarker ~ dx	-0.243779	0.085203	-2.86116	0.00422092	96.04	0.67	2186187	d__Bacteria	p__Bacillota_A	c__Clostridia	o__Oscillospirales	f__Butyricicoccaceae	g__Butyricicoccus_A	s__Butyricicoccus_A intestinisimiae	no	no	none
ntk_a_beta_1_42_40_derived	H-421_bin74		var_biomarker ~ mars_age	-0.00751786	0.00323929	-2.32084	0.0202956	96.04	0.67	2186187	d__Bacteria	p__Bacillota_A	c__Clostridia	o__Oscillospirales	f__Butyricicoccaceae	g__Butyricicoccus_A	s__Butyricicoccus_A intestinisimiae	no	no	none
ntk_a_beta_1_42_40_derived	H-421_bin74		var_biomarker ~ apoe4	-0.216001	0.0478653	-4.51268	6.40138910190657e-06	96.04	0.67	2186187	d__Bacteria	p__Bacillota_A	c__Clostridia	o__Oscillospirales	f__Butyricicoccaceae	g__Butyricicoccus_A	s__Butyricicoccus_A intestinisimiae	no	no	none
ntk_a_beta_1_42_40_derived	H-421_bin74		var_biomarker ~ ntk_table	0.0748023	0.0478386	1.56364	0.117902	96.04	0.67	2186187	d__Bacteria	p__Bacillota_A	c__Clostridia	o__Oscillospirales	f__Butyricicoccaceae	g__Butyricicoccus_A	s__Butyricicoccus_A intestinisimiae	no	no	none
ntk_a_beta_1_42_40_derived	H-421_bin74		var_biomarker ~ bristol_type_1_7	-0.0177729	0.0196336	-0.90523	0.365344	96.04	0.67	2186187	d__Bacteria	p__Bacillota_A	c__Clostridia	o__Oscillospirales	f__Butyricicoccaceae	g__Butyricicoccus_A	s__Butyricicoccus_A intestinisimiae	no	no	none
ntk_a_beta_1_42_40_derived	H-429_bin21		var_biomarker ~ var_mb	0.0459744	0.0195493	2.35171	0.0186872	99.28	0	2862013	d__Bacteria	p__Bacillota_A	c__Clostridia	o__Lachnospirales	f__Lachnospiraceae	g__Agathobacter	s__Agathobacter rectalis	no	yes	butyrate
ntk_a_beta_1_42_40_derived	H-429_bin21		var_biomarker ~ sex	0.153548	0.0729755	2.10411	0.0353689	99.28	0	2862013	d__Bacteria	p__Bacillota_A	c__Clostridia	o__Lachnospirales	f__Lachnospiraceae	g__Agathobacter	s__Agathobacter rectalis	no	yes	butyrate
ntk_a_beta_1_42_40_derived	H-429_bin21		var_biomarker ~ var_mb_by_sex	-0.0594895	0.0317886	-1.87141	0.061288	99.28	0	2862013	d__Bacteria	p__Bacillota_A	c__Clostridia	o__Lachnospirales	f__Lachnospiraceae	g__Agathobacter	s__Agathobacter rectalis	no	yes	butyrate
ntk_a_beta_1_42_40_derived	H-429_bin21		var_biomarker ~ dx	-0.254022	0.0805206	-3.15475	0.00160636	99.28	0	2862013	d__Bacteria	p__Bacillota_A	c__Clostridia	o__Lachnospirales	f__Lachnospiraceae	g__Agathobacter	s__Agathobacter rectalis	no	yes	butyrate
ntk_a_beta_1_42_40_derived	H-429_bin21		var_biomarker ~ mars_age	-0.00665381	0.00332284	-2.00245	0.0452368	99.28	0	2862013	d__Bacteria	p__Bacillota_A	c__Clostridia	o__Lachnospirales	f__Lachnospiraceae	g__Agathobacter	s__Agathobacter rectalis	no	yes	butyrate
ntk_a_beta_1_42_40_derived	H-429_bin21		var_biomarker ~ apoe4	-0.226618	0.0492884	-4.5978	4.26981530177173e-06	99.28	0	2862013	d__Bacteria	p__Bacillota_A	c__Clostridia	o__Lachnospirales	f__Lachnospiraceae	g__Agathobacter	s__Agathobacter rectalis	no	yes	butyrate
ntk_a_beta_1_42_40_derived	H-429_bin21		var_biomarker ~ ntk_table	0.0749187	0.048943	1.53073	0.125835	99.28	0	2862013	d__Bacteria	p__Bacillota_A	c__Clostridia	o__Lachnospirales	f__Lachnospiraceae	g__Agathobacter	s__Agathobacter rectalis	no	yes	butyrate
ntk_a_beta_1_42_40_derived	H-429_bin21		var_biomarker ~ bristol_type_1_7	-0.022562	0.0190334	-1.18539	0.235863	99.28	0	2862013	d__Bacteria	p__Bacillota_A	c__Clostridia	o__Lachnospirales	f__Lachnospiraceae	g__Agathobacter	s__Agathobacter rectalis	no	yes	butyrate
ntk_a_beta_1_42_40_derived	H-429_bin22		var_biomarker ~ var_mb	-0.0133269	0.0376222	-0.354229	0.723167	92.73	3.04	6612289	d__Bacteria	p__Bacteroidota	c__Bacteroidia	o__Bacteroidales	f__Bacteroidaceae	g__Bacteroides	s__Bacteroides cellulosilyticus	yes	no	propionate
ntk_a_beta_1_42_40_derived	H-429_bin22		var_biomarker ~ sex	-0.214379	0.225345	-0.951333	0.341435	92.73	3.04	6612289	d__Bacteria	p__Bacteroidota	c__Bacteroidia	o__Bacteroidales	f__Bacteroidaceae	g__Bacteroides	s__Bacteroides cellulosilyticus	yes	no	propionate
ntk_a_beta_1_42_40_derived	H-429_bin22		var_biomarker ~ var_mb_by_sex	0.0651196	0.0565709	1.15111	0.249685	92.73	3.04	6612289	d__Bacteria	p__Bacteroidota	c__Bacteroidia	o__Bacteroidales	f__Bacteroidaceae	g__Bacteroides	s__Bacteroides cellulosilyticus	yes	no	propionate
ntk_a_beta_1_42_40_derived	H-429_bin22		var_biomarker ~ dx	-0.244301	0.0847429	-2.88285	0.00394093	92.73	3.04	6612289	d__Bacteria	p__Bacteroidota	c__Bacteroidia	o__Bacteroidales	f__Bacteroidaceae	g__Bacteroides	s__Bacteroides cellulosilyticus	yes	no	propionate
ntk_a_beta_1_42_40_derived	H-429_bin22		var_biomarker ~ mars_age	-0.00765138	0.00307594	-2.48749	0.0128648	92.73	3.04	6612289	d__Bacteria	p__Bacteroidota	c__Bacteroidia	o__Bacteroidales	f__Bacteroidaceae	g__Bacteroides	s__Bacteroides cellulosilyticus	yes	no	propionate
ntk_a_beta_1_42_40_derived	H-429_bin22		var_biomarker ~ apoe4	-0.219235	0.0494052	-4.43749	9.1012517819955e-06	92.73	3.04	6612289	d__Bacteria	p__Bacteroidota	c__Bacteroidia	o__Bacteroidales	f__Bacteroidaceae	g__Bacteroides	s__Bacteroides cellulosilyticus	yes	no	propionate
ntk_a_beta_1_42_40_derived	H-429_bin22		var_biomarker ~ ntk_table	0.0689893	0.0498009	1.3853	0.16596	92.73	3.04	6612289	d__Bacteria	p__Bacteroidota	c__Bacteroidia	o__Bacteroidales	f__Bacteroidaceae	g__Bacteroides	s__Bacteroides cellulosilyticus	yes	no	propionate
ntk_a_beta_1_42_40_derived	H-429_bin22		var_biomarker ~ bristol_type_1_7	-0.0193641	0.0201807	-0.959534	0.33729	92.73	3.04	6612289	d__Bacteria	p__Bacteroidota	c__Bacteroidia	o__Bacteroidales	f__Bacteroidaceae	g__Bacteroides	s__Bacteroides cellulosilyticus	yes	no	propionate
ntk_a_beta_1_42_40_derived	H-429_bin42		var_biomarker ~ var_mb	0.0220101	0.0346641	0.634955	0.525458	94.3	0.02	1797406	d__Bacteria	p__Bacillota_A	c__Clostridia	o__Oscillospirales	f__Acutalibacteraceae	g__CAG-217	s__CAG-217 sp000436335	no	no	none
ntk_a_beta_1_42_40_derived	H-429_bin42		var_biomarker ~ sex	0.0447786	0.056171	0.797183	0.425345	94.3	0.02	1797406	d__Bacteria	p__Bacillota_A	c__Clostridia	o__Oscillospirales	f__Acutalibacteraceae	g__CAG-217	s__CAG-217 sp000436335	no	no	none
ntk_a_beta_1_42_40_derived	H-429_bin42		var_biomarker ~ var_mb_by_sex	-0.0215003	0.0545811	-0.393914	0.693644	94.3	0.02	1797406	d__Bacteria	p__Bacillota_A	c__Clostridia	o__Oscillospirales	f__Acutalibacteraceae	g__CAG-217	s__CAG-217 sp000436335	no	no	none
ntk_a_beta_1_42_40_derived	H-429_bin42		var_biomarker ~ dx	-0.257906	0.0901798	-2.85991	0.00423767	94.3	0.02	1797406	d__Bacteria	p__Bacillota_A	c__Clostridia	o__Oscillospirales	f__Acutalibacteraceae	g__CAG-217	s__CAG-217 sp000436335	no	no	none
ntk_a_beta_1_42_40_derived	H-429_bin42		var_biomarker ~ mars_age	-0.00801659	0.00319919	-2.50582	0.0122169	94.3	0.02	1797406	d__Bacteria	p__Bacillota_A	c__Clostridia	o__Oscillospirales	f__Acutalibacteraceae	g__CAG-217	s__CAG-217 sp000436335	no	no	none
ntk_a_beta_1_42_40_derived	H-429_bin42		var_biomarker ~ apoe4	-0.206271	0.0501914	-4.1097	3.96173664793942e-05	94.3	0.02	1797406	d__Bacteria	p__Bacillota_A	c__Clostridia	o__Oscillospirales	f__Acutalibacteraceae	g__CAG-217	s__CAG-217 sp000436335	no	no	none
ntk_a_beta_1_42_40_derived	H-429_bin42		var_biomarker ~ ntk_table	0.06954	0.0505327	1.37614	0.168779	94.3	0.02	1797406	d__Bacteria	p__Bacillota_A	c__Clostridia	o__Oscillospirales	f__Acutalibacteraceae	g__CAG-217	s__CAG-217 sp000436335	no	no	none
ntk_a_beta_1_42_40_derived	H-429_bin42		var_biomarker ~ bristol_type_1_7	-0.016659	0.0194836	-0.855026	0.392537	94.3	0.02	1797406	d__Bacteria	p__Bacillota_A	c__Clostridia	o__Oscillospirales	f__Acutalibacteraceae	g__CAG-217	s__CAG-217 sp000436335	no	no	none
ntk_a_beta_1_42_40_derived	H-429_bin44		var_biomarker ~ var_mb	0.00181342	0.0151081	0.12003	0.904459	94.47	0.36	2406450	d__Bacteria	p__Bacteroidota	c__Bacteroidia	o__Bacteroidales	f__Bacteroidaceae	g__Prevotella	s__Prevotella sp003447235	no	no	none
ntk_a_beta_1_42_40_derived	H-429_bin44		var_biomarker ~ sex	0.0532801	0.0492817	1.08113	0.279638	94.47	0.36	2406450	d__Bacteria	p__Bacteroidota	c__Bacteroidia	o__Bacteroidales	f__Bacteroidaceae	g__Prevotella	s__Prevotella sp003447235	no	no	none
ntk_a_beta_1_42_40_derived	H-429_bin44		var_biomarker ~ var_mb_by_sex	-0.00474058	0.0260888	-0.18171	0.855811	94.47	0.36	2406450	d__Bacteria	p__Bacteroidota	c__Bacteroidia	o__Bacteroidales	f__Bacteroidaceae	g__Prevotella	s__Prevotella sp003447235	no	no	none
ntk_a_beta_1_42_40_derived	H-429_bin44		var_biomarker ~ dx	-0.246568	0.0867021	-2.84386	0.00445713	94.47	0.36	2406450	d__Bacteria	p__Bacteroidota	c__Bacteroidia	o__Bacteroidales	f__Bacteroidaceae	g__Prevotella	s__Prevotella sp003447235	no	no	none
ntk_a_beta_1_42_40_derived	H-429_bin44		var_biomarker ~ mars_age	-0.00794415	0.00320386	-2.47956	0.0131546	94.47	0.36	2406450	d__Bacteria	p__Bacteroidota	c__Bacteroidia	o__Bacteroidales	f__Bacteroidaceae	g__Prevotella	s__Prevotella sp003447235	no	no	none
ntk_a_beta_1_42_40_derived	H-429_bin44		var_biomarker ~ apoe4	-0.211108	0.0488924	-4.31781	1.57582948789869e-05	94.47	0.36	2406450	d__Bacteria	p__Bacteroidota	c__Bacteroidia	o__Bacteroidales	f__Bacteroidaceae	g__Prevotella	s__Prevotella sp003447235	no	no	none
ntk_a_beta_1_42_40_derived	H-429_bin44		var_biomarker ~ ntk_table	0.0624633	0.0500267	1.2486	0.211812	94.47	0.36	2406450	d__Bacteria	p__Bacteroidota	c__Bacteroidia	o__Bacteroidales	f__Bacteroidaceae	g__Prevotella	s__Prevotella sp003447235	no	no	none
ntk_a_beta_1_42_40_derived	H-429_bin44		var_biomarker ~ bristol_type_1_7	-0.017982	0.0197579	-0.910119	0.36276	94.47	0.36	2406450	d__Bacteria	p__Bacteroidota	c__Bacteroidia	o__Bacteroidales	f__Bacteroidaceae	g__Prevotella	s__Prevotella sp003447235	no	no	none
ntk_a_beta_1_42_40_derived	H-429_bin77		var_biomarker ~ var_mb	0.0203086	0.0165226	1.22914	0.219019	93.55	0.81	2053865	d__Bacteria	p__Actinomycetota	c__Coriobacteriia	o__Coriobacteriales	f__Coriobacteriaceae	g__Collinsella	s__	no	no	none
ntk_a_beta_1_42_40_derived	H-429_bin77		var_biomarker ~ sex	0.039028	0.0503515	0.775111	0.438274	93.55	0.81	2053865	d__Bacteria	p__Actinomycetota	c__Coriobacteriia	o__Coriobacteriales	f__Coriobacteriaceae	g__Collinsella	s__	no	no	none
ntk_a_beta_1_42_40_derived	H-429_bin77		var_biomarker ~ var_mb_by_sex	-0.039561	0.0367885	-1.07536	0.282212	93.55	0.81	2053865	d__Bacteria	p__Actinomycetota	c__Coriobacteriia	o__Coriobacteriales	f__Coriobacteriaceae	g__Collinsella	s__	no	no	none
ntk_a_beta_1_42_40_derived	H-429_bin77		var_biomarker ~ dx	-0.242801	0.0793477	-3.05996	0.00221366	93.55	0.81	2053865	d__Bacteria	p__Actinomycetota	c__Coriobacteriia	o__Coriobacteriales	f__Coriobacteriaceae	g__Collinsella	s__	no	no	none
ntk_a_beta_1_42_40_derived	H-429_bin77		var_biomarker ~ mars_age	-0.00840988	0.00325876	-2.5807	0.00986002	93.55	0.81	2053865	d__Bacteria	p__Actinomycetota	c__Coriobacteriia	o__Coriobacteriales	f__Coriobacteriaceae	g__Collinsella	s__	no	no	none
ntk_a_beta_1_42_40_derived	H-429_bin77		var_biomarker ~ apoe4	-0.219671	0.0492011	-4.46476	8.01598932076431e-06	93.55	0.81	2053865	d__Bacteria	p__Actinomycetota	c__Coriobacteriia	o__Coriobacteriales	f__Coriobacteriaceae	g__Collinsella	s__	no	no	none
ntk_a_beta_1_42_40_derived	H-429_bin77		var_biomarker ~ ntk_table	0.0644514	0.0491759	1.31063	0.189983	93.55	0.81	2053865	d__Bacteria	p__Actinomycetota	c__Coriobacteriia	o__Coriobacteriales	f__Coriobacteriaceae	g__Collinsella	s__	no	no	none
ntk_a_beta_1_42_40_derived	H-429_bin77		var_biomarker ~ bristol_type_1_7	-0.0187379	0.0196331	-0.954405	0.339879	93.55	0.81	2053865	d__Bacteria	p__Actinomycetota	c__Coriobacteriia	o__Coriobacteriales	f__Coriobacteriaceae	g__Collinsella	s__	no	no	none
ntk_a_beta_1_42_40_derived	H-429_bin96		var_biomarker ~ var_mb	0.000942806	0.0221658	0.0425343	0.966073	94.63	1.48	2879402	d__Bacteria	p__Bacillota_A	c__Clostridia	o__Oscillospirales	f__Oscillospiraceae	g__CAG-170	s__CAG-170 sp000432135	no	no	none
ntk_a_beta_1_42_40_derived	H-429_bin96		var_biomarker ~ sex	0.0511485	0.0500458	1.02203	0.306765	94.63	1.48	2879402	d__Bacteria	p__Bacillota_A	c__Clostridia	o__Oscillospirales	f__Oscillospiraceae	g__CAG-170	s__CAG-170 sp000432135	no	no	none
ntk_a_beta_1_42_40_derived	H-429_bin96		var_biomarker ~ var_mb_by_sex	0.000162929	0.0388939	0.00418906	0.996658	94.63	1.48	2879402	d__Bacteria	p__Bacillota_A	c__Clostridia	o__Oscillospirales	f__Oscillospiraceae	g__CAG-170	s__CAG-170 sp000432135	no	no	none
ntk_a_beta_1_42_40_derived	H-429_bin96		var_biomarker ~ dx	-0.248358	0.0914524	-2.7157	0.00661353	94.63	1.48	2879402	d__Bacteria	p__Bacillota_A	c__Clostridia	o__Oscillospirales	f__Oscillospiraceae	g__CAG-170	s__CAG-170 sp000432135	no	no	none
ntk_a_beta_1_42_40_derived	H-429_bin96		var_biomarker ~ mars_age	-0.00789347	0.00321271	-2.45695	0.0140124	94.63	1.48	2879402	d__Bacteria	p__Bacillota_A	c__Clostridia	o__Oscillospirales	f__Oscillospiraceae	g__CAG-170	s__CAG-170 sp000432135	no	no	none
ntk_a_beta_1_42_40_derived	H-429_bin96		var_biomarker ~ apoe4	-0.211332	0.0486507	-4.34386	1.39998817418885e-05	94.63	1.48	2879402	d__Bacteria	p__Bacillota_A	c__Clostridia	o__Oscillospirales	f__Oscillospiraceae	g__CAG-170	s__CAG-170 sp000432135	no	no	none
ntk_a_beta_1_42_40_derived	H-429_bin96		var_biomarker ~ ntk_table	0.0636794	0.0486729	1.30831	0.190767	94.63	1.48	2879402	d__Bacteria	p__Bacillota_A	c__Clostridia	o__Oscillospirales	f__Oscillospiraceae	g__CAG-170	s__CAG-170 sp000432135	no	no	none
ntk_a_beta_1_42_40_derived	H-429_bin96		var_biomarker ~ bristol_type_1_7	-0.0178347	0.0208179	-0.8567	0.39161	94.63	1.48	2879402	d__Bacteria	p__Bacillota_A	c__Clostridia	o__Oscillospirales	f__Oscillospiraceae	g__CAG-170	s__CAG-170 sp000432135	no	no	none
ntk_a_beta_1_42_40_derived	H-431_bin32		var_biomarker ~ var_mb	-0.00842912	0.0236563	-0.356316	0.721604	97.27	0	2118933	d__Bacteria	p__Bacillota_A	c__Clostridia	o__Oscillospirales	f__Acutalibacteraceae	g__CAG-177	s__CAG-177 sp003514385	no	no	none
ntk_a_beta_1_42_40_derived	H-431_bin32		var_biomarker ~ sex	0.0227455	0.0714629	0.318284	0.750269	97.27	0	2118933	d__Bacteria	p__Bacillota_A	c__Clostridia	o__Oscillospirales	f__Acutalibacteraceae	g__CAG-177	s__CAG-177 sp003514385	no	no	none
ntk_a_beta_1_42_40_derived	H-431_bin32		var_biomarker ~ var_mb_by_sex	-0.0178135	0.031171	-0.571476	0.567677	97.27	0	2118933	d__Bacteria	p__Bacillota_A	c__Clostridia	o__Oscillospirales	f__Acutalibacteraceae	g__CAG-177	s__CAG-177 sp003514385	no	no	none
ntk_a_beta_1_42_40_derived	H-431_bin32		var_biomarker ~ dx	-0.269677	0.0873805	-3.08624	0.00202705	97.27	0	2118933	d__Bacteria	p__Bacillota_A	c__Clostridia	o__Oscillospirales	f__Acutalibacteraceae	g__CAG-177	s__CAG-177 sp003514385	no	no	none
ntk_a_beta_1_42_40_derived	H-431_bin32		var_biomarker ~ mars_age	-0.0072464	0.00324118	-2.23573	0.0253695	97.27	0	2118933	d__Bacteria	p__Bacillota_A	c__Clostridia	o__Oscillospirales	f__Acutalibacteraceae	g__CAG-177	s__CAG-177 sp003514385	no	no	none
ntk_a_beta_1_42_40_derived	H-431_bin32		var_biomarker ~ apoe4	-0.203793	0.0492454	-4.13832	3.49856497880996e-05	97.27	0	2118933	d__Bacteria	p__Bacillota_A	c__Clostridia	o__Oscillospirales	f__Acutalibacteraceae	g__CAG-177	s__CAG-177 sp003514385	no	no	none
ntk_a_beta_1_42_40_derived	H-431_bin32		var_biomarker ~ ntk_table	0.0679254	0.0481537	1.4106	0.158364	97.27	0	2118933	d__Bacteria	p__Bacillota_A	c__Clostridia	o__Oscillospirales	f__Acutalibacteraceae	g__CAG-177	s__CAG-177 sp003514385	no	no	none
ntk_a_beta_1_42_40_derived	H-431_bin32		var_biomarker ~ bristol_type_1_7	-0.0196936	0.0195961	-1.00497	0.31491	97.27	0	2118933	d__Bacteria	p__Bacillota_A	c__Clostridia	o__Oscillospirales	f__Acutalibacteraceae	g__CAG-177	s__CAG-177 sp003514385	no	no	none
ntk_a_beta_1_42_40_derived	H-431_bin33		var_biomarker ~ var_mb	-0.034838	0.017744	-1.96337	0.0496034	98.83	2.34	2833685	d__Bacteria	p__Bacillota_A	c__Clostridia	o__Lachnospirales	f__Lachnospiraceae	g__Sellimonas	s__Sellimonas intestinalis	no	no	none
ntk_a_beta_1_42_40_derived	H-431_bin33		var_biomarker ~ sex	0.0913318	0.0502934	1.81598	0.0693735	98.83	2.34	2833685	d__Bacteria	p__Bacillota_A	c__Clostridia	o__Lachnospirales	f__Lachnospiraceae	g__Sellimonas	s__Sellimonas intestinalis	no	no	none
ntk_a_beta_1_42_40_derived	H-431_bin33		var_biomarker ~ var_mb_by_sex	0.0697394	0.0273472	2.55015	0.0107676	98.83	2.34	2833685	d__Bacteria	p__Bacillota_A	c__Clostridia	o__Lachnospirales	f__Lachnospiraceae	g__Sellimonas	s__Sellimonas intestinalis	no	no	none
ntk_a_beta_1_42_40_derived	H-431_bin33		var_biomarker ~ dx	-0.240315	0.089006	-2.69998	0.00693434	98.83	2.34	2833685	d__Bacteria	p__Bacillota_A	c__Clostridia	o__Lachnospirales	f__Lachnospiraceae	g__Sellimonas	s__Sellimonas intestinalis	no	no	none
ntk_a_beta_1_42_40_derived	H-431_bin33		var_biomarker ~ mars_age	-0.00906517	0.00315501	-2.87326	0.0040626	98.83	2.34	2833685	d__Bacteria	p__Bacillota_A	c__Clostridia	o__Lachnospirales	f__Lachnospiraceae	g__Sellimonas	s__Sellimonas intestinalis	no	no	none
ntk_a_beta_1_42_40_derived	H-431_bin33		var_biomarker ~ apoe4	-0.210454	0.0484402	-4.34462	1.39519935031807e-05	98.83	2.34	2833685	d__Bacteria	p__Bacillota_A	c__Clostridia	o__Lachnospirales	f__Lachnospiraceae	g__Sellimonas	s__Sellimonas intestinalis	no	no	none
ntk_a_beta_1_42_40_derived	H-431_bin33		var_biomarker ~ ntk_table	0.0709558	0.048896	1.45116	0.146736	98.83	2.34	2833685	d__Bacteria	p__Bacillota_A	c__Clostridia	o__Lachnospirales	f__Lachnospiraceae	g__Sellimonas	s__Sellimonas intestinalis	no	no	none
ntk_a_beta_1_42_40_derived	H-431_bin33		var_biomarker ~ bristol_type_1_7	-0.0197433	0.0197401	-1.00016	0.317233	98.83	2.34	2833685	d__Bacteria	p__Bacillota_A	c__Clostridia	o__Lachnospirales	f__Lachnospiraceae	g__Sellimonas	s__Sellimonas intestinalis	no	no	none
ntk_a_beta_1_42_40_derived	H-433_bin105		var_biomarker ~ var_mb	0.0137762	0.0180923	0.761439	0.446395	98.68	0.38	2150896	d__Bacteria	p__Bacteroidota	c__Bacteroidia	o__Bacteroidales	f__Muribaculaceae	g__Paramuribaculum	s__Paramuribaculum sp900546365	yes	no	propionate
ntk_a_beta_1_42_40_derived	H-433_bin105		var_biomarker ~ sex	-0.0871478	0.124642	-0.699187	0.484435	98.68	0.38	2150896	d__Bacteria	p__Bacteroidota	c__Bacteroidia	o__Bacteroidales	f__Muribaculaceae	g__Paramuribaculum	s__Paramuribaculum sp900546365	yes	no	propionate
ntk_a_beta_1_42_40_derived	H-433_bin105		var_biomarker ~ var_mb_by_sex	-0.0285891	0.0235542	-1.21376	0.22484	98.68	0.38	2150896	d__Bacteria	p__Bacteroidota	c__Bacteroidia	o__Bacteroidales	f__Muribaculaceae	g__Paramuribaculum	s__Paramuribaculum sp900546365	yes	no	propionate
ntk_a_beta_1_42_40_derived	H-433_bin105		var_biomarker ~ dx	-0.217691	0.0967822	-2.24929	0.0244943	98.68	0.38	2150896	d__Bacteria	p__Bacteroidota	c__Bacteroidia	o__Bacteroidales	f__Muribaculaceae	g__Paramuribaculum	s__Paramuribaculum sp900546365	yes	no	propionate
ntk_a_beta_1_42_40_derived	H-433_bin105		var_biomarker ~ mars_age	-0.00832008	0.00319357	-2.60526	0.00918056	98.68	0.38	2150896	d__Bacteria	p__Bacteroidota	c__Bacteroidia	o__Bacteroidales	f__Muribaculaceae	g__Paramuribaculum	s__Paramuribaculum sp900546365	yes	no	propionate
ntk_a_beta_1_42_40_derived	H-433_bin105		var_biomarker ~ apoe4	-0.208575	0.0485471	-4.29634	1.73640545821918e-05	98.68	0.38	2150896	d__Bacteria	p__Bacteroidota	c__Bacteroidia	o__Bacteroidales	f__Muribaculaceae	g__Paramuribaculum	s__Paramuribaculum sp900546365	yes	no	propionate
ntk_a_beta_1_42_40_derived	H-433_bin105		var_biomarker ~ ntk_table	0.0725625	0.0504429	1.43851	0.15029	98.68	0.38	2150896	d__Bacteria	p__Bacteroidota	c__Bacteroidia	o__Bacteroidales	f__Muribaculaceae	g__Paramuribaculum	s__Paramuribaculum sp900546365	yes	no	propionate
ntk_a_beta_1_42_40_derived	H-433_bin105		var_biomarker ~ bristol_type_1_7	-0.016914	0.0194108	-0.87137	0.383552	98.68	0.38	2150896	d__Bacteria	p__Bacteroidota	c__Bacteroidia	o__Bacteroidales	f__Muribaculaceae	g__Paramuribaculum	s__Paramuribaculum sp900546365	yes	no	propionate
ntk_a_beta_1_42_40_derived	H-433_bin19		var_biomarker ~ var_mb	0.00816287	0.0378058	0.215916	0.829053	97.75	0	1700586	d__Bacteria	p__Bacillota	c__Bacilli	o__RFN20	f__CAG-288	g__CAG-345	s__CAG-345 sp000433315	no	no	none
ntk_a_beta_1_42_40_derived	H-433_bin19		var_biomarker ~ sex	-0.0236933	0.112625	-0.210373	0.833376	97.75	0	1700586	d__Bacteria	p__Bacillota	c__Bacilli	o__RFN20	f__CAG-288	g__CAG-345	s__CAG-345 sp000433315	no	no	none
ntk_a_beta_1_42_40_derived	H-433_bin19		var_biomarker ~ var_mb_by_sex	0.0347726	0.052675	0.660135	0.509167	97.75	0	1700586	d__Bacteria	p__Bacillota	c__Bacilli	o__RFN20	f__CAG-288	g__CAG-345	s__CAG-345 sp000433315	no	no	none
ntk_a_beta_1_42_40_derived	H-433_bin19		var_biomarker ~ dx	-0.256391	0.0829478	-3.09099	0.00199492	97.75	0	1700586	d__Bacteria	p__Bacillota	c__Bacilli	o__RFN20	f__CAG-288	g__CAG-345	s__CAG-345 sp000433315	no	no	none
ntk_a_beta_1_42_40_derived	H-433_bin19		var_biomarker ~ mars_age	-0.00729575	0.00342782	-2.12839	0.0333047	97.75	0	1700586	d__Bacteria	p__Bacillota	c__Bacilli	o__RFN20	f__CAG-288	g__CAG-345	s__CAG-345 sp000433315	no	no	none
ntk_a_beta_1_42_40_derived	H-433_bin19		var_biomarker ~ apoe4	-0.21019	0.0489778	-4.29154	1.7744117226437e-05	97.75	0	1700586	d__Bacteria	p__Bacillota	c__Bacilli	o__RFN20	f__CAG-288	g__CAG-345	s__CAG-345 sp000433315	no	no	none
ntk_a_beta_1_42_40_derived	H-433_bin19		var_biomarker ~ ntk_table	0.0607428	0.0493031	1.23203	0.217938	97.75	0	1700586	d__Bacteria	p__Bacillota	c__Bacilli	o__RFN20	f__CAG-288	g__CAG-345	s__CAG-345 sp000433315	no	no	none
ntk_a_beta_1_42_40_derived	H-433_bin19		var_biomarker ~ bristol_type_1_7	-0.0177577	0.0199922	-0.888233	0.374415	97.75	0	1700586	d__Bacteria	p__Bacillota	c__Bacilli	o__RFN20	f__CAG-288	g__CAG-345	s__CAG-345 sp000433315	no	no	none
ntk_a_beta_1_42_40_derived	H-433_bin24		var_biomarker ~ var_mb	-0.0458798	0.0319648	-1.43532	0.151195	91.34	0.67	2177089	d__Bacteria	p__Bacillota_A	c__Clostridia	o__Oscillospirales	f__Oscillospiraceae	g__Vescimonas	s__Vescimonas sp000435555	no	no	none
ntk_a_beta_1_42_40_derived	H-433_bin24		var_biomarker ~ sex	0.00913236	0.058683	0.155622	0.876331	91.34	0.67	2177089	d__Bacteria	p__Bacillota_A	c__Clostridia	o__Oscillospirales	f__Oscillospiraceae	g__Vescimonas	s__Vescimonas sp000435555	no	no	none
ntk_a_beta_1_42_40_derived	H-433_bin24		var_biomarker ~ var_mb_by_sex	0.0428518	0.0493655	0.868051	0.385366	91.34	0.67	2177089	d__Bacteria	p__Bacillota_A	c__Clostridia	o__Oscillospirales	f__Oscillospiraceae	g__Vescimonas	s__Vescimonas sp000435555	no	no	none
ntk_a_beta_1_42_40_derived	H-433_bin24		var_biomarker ~ dx	-0.251587	0.0870991	-2.88851	0.0038707	91.34	0.67	2177089	d__Bacteria	p__Bacillota_A	c__Clostridia	o__Oscillospirales	f__Oscillospiraceae	g__Vescimonas	s__Vescimonas sp000435555	no	no	none
ntk_a_beta_1_42_40_derived	H-433_bin24		var_biomarker ~ mars_age	-0.00848628	0.00331833	-2.55739	0.010546	91.34	0.67	2177089	d__Bacteria	p__Bacillota_A	c__Clostridia	o__Oscillospirales	f__Oscillospiraceae	g__Vescimonas	s__Vescimonas sp000435555	no	no	none
ntk_a_beta_1_42_40_derived	H-433_bin24		var_biomarker ~ apoe4	-0.22126	0.0487916	-4.53479	5.76606515534373e-06	91.34	0.67	2177089	d__Bacteria	p__Bacillota_A	c__Clostridia	o__Oscillospirales	f__Oscillospiraceae	g__Vescimonas	s__Vescimonas sp000435555	no	no	none
ntk_a_beta_1_42_40_derived	H-433_bin24		var_biomarker ~ ntk_table	0.069386	0.0484092	1.43332	0.151765	91.34	0.67	2177089	d__Bacteria	p__Bacillota_A	c__Clostridia	o__Oscillospirales	f__Oscillospiraceae	g__Vescimonas	s__Vescimonas sp000435555	no	no	none
ntk_a_beta_1_42_40_derived	H-433_bin24		var_biomarker ~ bristol_type_1_7	-0.0232929	0.0200639	-1.16093	0.245669	91.34	0.67	2177089	d__Bacteria	p__Bacillota_A	c__Clostridia	o__Oscillospirales	f__Oscillospiraceae	g__Vescimonas	s__Vescimonas sp000435555	no	no	none
ntk_a_beta_1_42_40_derived	H-433_bin36		var_biomarker ~ var_mb	3.99458024480293e-05	0.0157678	0.00253337	0.997979	97.2	0.47	2791965	d__Bacteria	p__Bacillota_A	c__Clostridia	o__Christensenellales	f__CAG-74	g__UBA11524	s__UBA11524 sp000437595	no	no	none
ntk_a_beta_1_42_40_derived	H-433_bin36		var_biomarker ~ sex	0.0535808	0.0696745	0.769016	0.441884	97.2	0.47	2791965	d__Bacteria	p__Bacillota_A	c__Clostridia	o__Christensenellales	f__CAG-74	g__UBA11524	s__UBA11524 sp000437595	no	no	none
ntk_a_beta_1_42_40_derived	H-433_bin36		var_biomarker ~ var_mb_by_sex	0.00127038	0.0211997	0.0599243	0.952216	97.2	0.47	2791965	d__Bacteria	p__Bacillota_A	c__Clostridia	o__Christensenellales	f__CAG-74	g__UBA11524	s__UBA11524 sp000437595	no	no	none
ntk_a_beta_1_42_40_derived	H-433_bin36		var_biomarker ~ dx	-0.248073	0.0869753	-2.85222	0.00434153	97.2	0.47	2791965	d__Bacteria	p__Bacillota_A	c__Clostridia	o__Christensenellales	f__CAG-74	g__UBA11524	s__UBA11524 sp000437595	no	no	none
ntk_a_beta_1_42_40_derived	H-433_bin36		var_biomarker ~ mars_age	-0.00791665	0.00324806	-2.43735	0.0147955	97.2	0.47	2791965	d__Bacteria	p__Bacillota_A	c__Clostridia	o__Christensenellales	f__CAG-74	g__UBA11524	s__UBA11524 sp000437595	no	no	none
ntk_a_beta_1_42_40_derived	H-433_bin36		var_biomarker ~ apoe4	-0.211393	0.0496266	-4.25967	2.04732445563405e-05	97.2	0.47	2791965	d__Bacteria	p__Bacillota_A	c__Clostridia	o__Christensenellales	f__CAG-74	g__UBA11524	s__UBA11524 sp000437595	no	no	none
ntk_a_beta_1_42_40_derived	H-433_bin36		var_biomarker ~ ntk_table	0.0639008	0.0498995	1.28059	0.200338	97.2	0.47	2791965	d__Bacteria	p__Bacillota_A	c__Clostridia	o__Christensenellales	f__CAG-74	g__UBA11524	s__UBA11524 sp000437595	no	no	none
ntk_a_beta_1_42_40_derived	H-433_bin36		var_biomarker ~ bristol_type_1_7	-0.017942	0.020204	-0.888044	0.374517	97.2	0.47	2791965	d__Bacteria	p__Bacillota_A	c__Clostridia	o__Christensenellales	f__CAG-74	g__UBA11524	s__UBA11524 sp000437595	no	no	none
ntk_a_beta_1_42_40_derived	H-433_bin40		var_biomarker ~ var_mb	0.0220035	0.0288214	0.763443	0.445199	96.42	0	2519815	d__Bacteria	p__Bacteroidota	c__Bacteroidia	o__Bacteroidales	f__Muribaculaceae	g__CAG-873	s__	yes	no	propionate
ntk_a_beta_1_42_40_derived	H-433_bin40		var_biomarker ~ sex	-0.0556604	0.185578	-0.299929	0.764231	96.42	0	2519815	d__Bacteria	p__Bacteroidota	c__Bacteroidia	o__Bacteroidales	f__Muribaculaceae	g__CAG-873	s__	yes	no	propionate
ntk_a_beta_1_42_40_derived	H-433_bin40		var_biomarker ~ var_mb_by_sex	-0.026762	0.0460862	-0.580694	0.561447	96.42	0	2519815	d__Bacteria	p__Bacteroidota	c__Bacteroidia	o__Bacteroidales	f__Muribaculaceae	g__CAG-873	s__	yes	no	propionate
ntk_a_beta_1_42_40_derived	H-433_bin40		var_biomarker ~ dx	-0.250485	0.0896362	-2.79447	0.00519851	96.42	0	2519815	d__Bacteria	p__Bacteroidota	c__Bacteroidia	o__Bacteroidales	f__Muribaculaceae	g__CAG-873	s__	yes	no	propionate
ntk_a_beta_1_42_40_derived	H-433_bin40		var_biomarker ~ mars_age	-0.00787167	0.00333292	-2.3618	0.0181866	96.42	0	2519815	d__Bacteria	p__Bacteroidota	c__Bacteroidia	o__Bacteroidales	f__Muribaculaceae	g__CAG-873	s__	yes	no	propionate
ntk_a_beta_1_42_40_derived	H-433_bin40		var_biomarker ~ apoe4	-0.210242	0.0490507	-4.28622	1.81740183256007e-05	96.42	0	2519815	d__Bacteria	p__Bacteroidota	c__Bacteroidia	o__Bacteroidales	f__Muribaculaceae	g__CAG-873	s__	yes	no	propionate
ntk_a_beta_1_42_40_derived	H-433_bin40		var_biomarker ~ ntk_table	0.0683443	0.0524198	1.30379	0.192306	96.42	0	2519815	d__Bacteria	p__Bacteroidota	c__Bacteroidia	o__Bacteroidales	f__Muribaculaceae	g__CAG-873	s__	yes	no	propionate
ntk_a_beta_1_42_40_derived	H-433_bin40		var_biomarker ~ bristol_type_1_7	-0.018848	0.0191891	-0.982226	0.325989	96.42	0	2519815	d__Bacteria	p__Bacteroidota	c__Bacteroidia	o__Bacteroidales	f__Muribaculaceae	g__CAG-873	s__	yes	no	propionate
ntk_a_beta_1_42_40_derived	H-433_bin66		var_biomarker ~ var_mb	0.005867	0.0116081	0.505422	0.613262	97.54	0	2099090	d__Bacteria	p__Bacillota_A	c__Clostridia	o__Oscillospirales	f__Acutalibacteraceae	g__Ruminococcus_E	s__Ruminococcus_E sp003526955	no	no	none
ntk_a_beta_1_42_40_derived	H-433_bin66		var_biomarker ~ sex	0.0571989	0.0506358	1.12961	0.25864	97.54	0	2099090	d__Bacteria	p__Bacillota_A	c__Clostridia	o__Oscillospirales	f__Acutalibacteraceae	g__Ruminococcus_E	s__Ruminococcus_E sp003526955	no	no	none
ntk_a_beta_1_42_40_derived	H-433_bin66		var_biomarker ~ var_mb_by_sex	0.00232199	0.0177933	0.130498	0.896173	97.54	0	2099090	d__Bacteria	p__Bacillota_A	c__Clostridia	o__Oscillospirales	f__Acutalibacteraceae	g__Ruminococcus_E	s__Ruminococcus_E sp003526955	no	no	none
ntk_a_beta_1_42_40_derived	H-433_bin66		var_biomarker ~ dx	-0.251744	0.0841613	-2.99121	0.00277875	97.54	0	2099090	d__Bacteria	p__Bacillota_A	c__Clostridia	o__Oscillospirales	f__Acutalibacteraceae	g__Ruminococcus_E	s__Ruminococcus_E sp003526955	no	no	none
ntk_a_beta_1_42_40_derived	H-433_bin66		var_biomarker ~ mars_age	-0.00798031	0.00324841	-2.45668	0.0140228	97.54	0	2099090	d__Bacteria	p__Bacillota_A	c__Clostridia	o__Oscillospirales	f__Acutalibacteraceae	g__Ruminococcus_E	s__Ruminococcus_E sp003526955	no	no	none
ntk_a_beta_1_42_40_derived	H-433_bin66		var_biomarker ~ apoe4	-0.216987	0.0508455	-4.26757	1.9761094034898e-05	97.54	0	2099090	d__Bacteria	p__Bacillota_A	c__Clostridia	o__Oscillospirales	f__Acutalibacteraceae	g__Ruminococcus_E	s__Ruminococcus_E sp003526955	no	no	none
ntk_a_beta_1_42_40_derived	H-433_bin66		var_biomarker ~ ntk_table	0.0653606	0.0494719	1.32117	0.186446	97.54	0	2099090	d__Bacteria	p__Bacillota_A	c__Clostridia	o__Oscillospirales	f__Acutalibacteraceae	g__Ruminococcus_E	s__Ruminococcus_E sp003526955	no	no	none
ntk_a_beta_1_42_40_derived	H-433_bin66		var_biomarker ~ bristol_type_1_7	-0.0171403	0.019382	-0.884342	0.376511	97.54	0	2099090	d__Bacteria	p__Bacillota_A	c__Clostridia	o__Oscillospirales	f__Acutalibacteraceae	g__Ruminococcus_E	s__Ruminococcus_E sp003526955	no	no	none
ntk_a_beta_1_42_40_derived	H-433_bin80		var_biomarker ~ var_mb	0.00904122	0.0249284	0.362687	0.716838	99.19	0.81	2057365	d__Bacteria	p__Actinomycetota	c__Coriobacteriia	o__Coriobacteriales	f__Coriobacteriaceae	g__Collinsella	s__	no	no	none
ntk_a_beta_1_42_40_derived	H-433_bin80		var_biomarker ~ sex	0.00754408	0.0718619	0.10498	0.916391	99.19	0.81	2057365	d__Bacteria	p__Actinomycetota	c__Coriobacteriia	o__Coriobacteriales	f__Coriobacteriaceae	g__Collinsella	s__	no	no	none
ntk_a_beta_1_42_40_derived	H-433_bin80		var_biomarker ~ var_mb_by_sex	-0.0287149	0.0398082	-0.721332	0.470705	99.19	0.81	2057365	d__Bacteria	p__Actinomycetota	c__Coriobacteriia	o__Coriobacteriales	f__Coriobacteriaceae	g__Collinsella	s__	no	no	none
ntk_a_beta_1_42_40_derived	H-433_bin80		var_biomarker ~ dx	-0.255088	0.0766869	-3.32636	0.000879896	99.19	0.81	2057365	d__Bacteria	p__Actinomycetota	c__Coriobacteriia	o__Coriobacteriales	f__Coriobacteriaceae	g__Collinsella	s__	no	no	none
ntk_a_beta_1_42_40_derived	H-433_bin80		var_biomarker ~ mars_age	-0.00834964	0.00331957	-2.51528	0.0118937	99.19	0.81	2057365	d__Bacteria	p__Actinomycetota	c__Coriobacteriia	o__Coriobacteriales	f__Coriobacteriaceae	g__Collinsella	s__	no	no	none
ntk_a_beta_1_42_40_derived	H-433_bin80		var_biomarker ~ apoe4	-0.214202	0.0493345	-4.34182	1.41306960665943e-05	99.19	0.81	2057365	d__Bacteria	p__Actinomycetota	c__Coriobacteriia	o__Coriobacteriales	f__Coriobacteriaceae	g__Collinsella	s__	no	no	none
ntk_a_beta_1_42_40_derived	H-433_bin80		var_biomarker ~ ntk_table	0.069601	0.0485561	1.43341	0.15174	99.19	0.81	2057365	d__Bacteria	p__Actinomycetota	c__Coriobacteriia	o__Coriobacteriales	f__Coriobacteriaceae	g__Collinsella	s__	no	no	none
ntk_a_beta_1_42_40_derived	H-433_bin80		var_biomarker ~ bristol_type_1_7	-0.018598	0.0202696	-0.917528	0.358866	99.19	0.81	2057365	d__Bacteria	p__Actinomycetota	c__Coriobacteriia	o__Coriobacteriales	f__Coriobacteriaceae	g__Collinsella	s__	no	no	none
ntk_a_beta_1_42_40_derived	H-433_bin91		var_biomarker ~ var_mb	-0.0646543	0.0611394	-1.05749	0.290288	93.84	1.38	2319699	d__Bacteria	p__Bacteroidota	c__Bacteroidia	o__Bacteroidales	f__Muribaculaceae	g__CAG-485	s__	yes	no	propionate
ntk_a_beta_1_42_40_derived	H-433_bin91		var_biomarker ~ sex	0.0790922	0.0601574	1.31475	0.188592	93.84	1.38	2319699	d__Bacteria	p__Bacteroidota	c__Bacteroidia	o__Bacteroidales	f__Muribaculaceae	g__CAG-485	s__	yes	no	propionate
ntk_a_beta_1_42_40_derived	H-433_bin91		var_biomarker ~ var_mb_by_sex	0.0606146	0.0911608	0.664919	0.506102	93.84	1.38	2319699	d__Bacteria	p__Bacteroidota	c__Bacteroidia	o__Bacteroidales	f__Muribaculaceae	g__CAG-485	s__	yes	no	propionate
ntk_a_beta_1_42_40_derived	H-433_bin91		var_biomarker ~ dx	-0.246593	0.0888564	-2.77518	0.00551707	93.84	1.38	2319699	d__Bacteria	p__Bacteroidota	c__Bacteroidia	o__Bacteroidales	f__Muribaculaceae	g__CAG-485	s__	yes	no	propionate
ntk_a_beta_1_42_40_derived	H-433_bin91		var_biomarker ~ mars_age	-0.00760727	0.0032194	-2.36295	0.0181302	93.84	1.38	2319699	d__Bacteria	p__Bacteroidota	c__Bacteroidia	o__Bacteroidales	f__Muribaculaceae	g__CAG-485	s__	yes	no	propionate
ntk_a_beta_1_42_40_derived	H-433_bin91		var_biomarker ~ apoe4	-0.206414	0.0478504	-4.31374	1.60514322065097e-05	93.84	1.38	2319699	d__Bacteria	p__Bacteroidota	c__Bacteroidia	o__Bacteroidales	f__Muribaculaceae	g__CAG-485	s__	yes	no	propionate
ntk_a_beta_1_42_40_derived	H-433_bin91		var_biomarker ~ ntk_table	0.0563263	0.0512516	1.09902	0.271761	93.84	1.38	2319699	d__Bacteria	p__Bacteroidota	c__Bacteroidia	o__Bacteroidales	f__Muribaculaceae	g__CAG-485	s__	yes	no	propionate
ntk_a_beta_1_42_40_derived	H-433_bin91		var_biomarker ~ bristol_type_1_7	-0.0131699	0.0198623	-0.663058	0.507293	93.84	1.38	2319699	d__Bacteria	p__Bacteroidota	c__Bacteroidia	o__Bacteroidales	f__Muribaculaceae	g__CAG-485	s__	yes	no	propionate
ntk_a_beta_1_42_40_derived	H-434_bin38		var_biomarker ~ var_mb	0.00607564	0.0160135	0.379407	0.704386	97.65	0	2581289	d__Bacteria	p__Bacillota_A	c__Clostridia	o__Oscillospirales	f__Ruminococcaceae	g__Ruminiclostridium_E	s__Ruminiclostridium_E siraeum	no	no	none
ntk_a_beta_1_42_40_derived	H-434_bin38		var_biomarker ~ sex	0.0720796	0.0530952	1.35755	0.174605	97.65	0	2581289	d__Bacteria	p__Bacillota_A	c__Clostridia	o__Oscillospirales	f__Ruminococcaceae	g__Ruminiclostridium_E	s__Ruminiclostridium_E siraeum	no	no	none
ntk_a_beta_1_42_40_derived	H-434_bin38		var_biomarker ~ var_mb_by_sex	0.0169737	0.0245732	0.690742	0.489728	97.65	0	2581289	d__Bacteria	p__Bacillota_A	c__Clostridia	o__Oscillospirales	f__Ruminococcaceae	g__Ruminiclostridium_E	s__Ruminiclostridium_E siraeum	no	no	none
ntk_a_beta_1_42_40_derived	H-434_bin38		var_biomarker ~ dx	-0.252817	0.0822938	-3.07212	0.00212542	97.65	0	2581289	d__Bacteria	p__Bacillota_A	c__Clostridia	o__Oscillospirales	f__Ruminococcaceae	g__Ruminiclostridium_E	s__Ruminiclostridium_E siraeum	no	no	none
ntk_a_beta_1_42_40_derived	H-434_bin38		var_biomarker ~ mars_age	-0.0086583	0.00324441	-2.66868	0.0076149	97.65	0	2581289	d__Bacteria	p__Bacillota_A	c__Clostridia	o__Oscillospirales	f__Ruminococcaceae	g__Ruminiclostridium_E	s__Ruminiclostridium_E siraeum	no	no	none
ntk_a_beta_1_42_40_derived	H-434_bin38		var_biomarker ~ apoe4	-0.208414	0.04807	-4.33563	1.45340020867302e-05	97.65	0	2581289	d__Bacteria	p__Bacillota_A	c__Clostridia	o__Oscillospirales	f__Ruminococcaceae	g__Ruminiclostridium_E	s__Ruminiclostridium_E siraeum	no	no	none
ntk_a_beta_1_42_40_derived	H-434_bin38		var_biomarker ~ ntk_table	0.0611182	0.049149	1.24353	0.213673	97.65	0	2581289	d__Bacteria	p__Bacillota_A	c__Clostridia	o__Oscillospirales	f__Ruminococcaceae	g__Ruminiclostridium_E	s__Ruminiclostridium_E siraeum	no	no	none
ntk_a_beta_1_42_40_derived	H-434_bin38		var_biomarker ~ bristol_type_1_7	-0.0177964	0.0193203	-0.921127	0.356984	97.65	0	2581289	d__Bacteria	p__Bacillota_A	c__Clostridia	o__Oscillospirales	f__Ruminococcaceae	g__Ruminiclostridium_E	s__Ruminiclostridium_E siraeum	no	no	none
ntk_a_beta_1_42_40_derived	H-434_bin41		var_biomarker ~ var_mb	-0.0207011	0.0302416	-0.684525	0.493644	90.6	0.67	1802690	d__Bacteria	p__Bacillota_A	c__Clostridia	o__Oscillospirales	f__Oscillospiraceae	g__Vescimonas	s__Vescimonas sp000435555	no	no	none
ntk_a_beta_1_42_40_derived	H-434_bin41		var_biomarker ~ sex	0.0330915	0.0701353	0.471824	0.637053	90.6	0.67	1802690	d__Bacteria	p__Bacillota_A	c__Clostridia	o__Oscillospirales	f__Oscillospiraceae	g__Vescimonas	s__Vescimonas sp000435555	no	no	none
ntk_a_beta_1_42_40_derived	H-434_bin41		var_biomarker ~ var_mb_by_sex	-0.00875737	0.041921	-0.208902	0.834525	90.6	0.67	1802690	d__Bacteria	p__Bacillota_A	c__Clostridia	o__Oscillospirales	f__Oscillospiraceae	g__Vescimonas	s__Vescimonas sp000435555	no	no	none
ntk_a_beta_1_42_40_derived	H-434_bin41		var_biomarker ~ dx	-0.240765	0.0848268	-2.83831	0.00453532	90.6	0.67	1802690	d__Bacteria	p__Bacillota_A	c__Clostridia	o__Oscillospirales	f__Oscillospiraceae	g__Vescimonas	s__Vescimonas sp000435555	no	no	none
ntk_a_beta_1_42_40_derived	H-434_bin41		var_biomarker ~ mars_age	-0.0075099	0.00326383	-2.30095	0.0213947	90.6	0.67	1802690	d__Bacteria	p__Bacillota_A	c__Clostridia	o__Oscillospirales	f__Oscillospiraceae	g__Vescimonas	s__Vescimonas sp000435555	no	no	none
ntk_a_beta_1_42_40_derived	H-434_bin41		var_biomarker ~ apoe4	-0.216482	0.04922	-4.39825	1.09129729588542e-05	90.6	0.67	1802690	d__Bacteria	p__Bacillota_A	c__Clostridia	o__Oscillospirales	f__Oscillospiraceae	g__Vescimonas	s__Vescimonas sp000435555	no	no	none
ntk_a_beta_1_42_40_derived	H-434_bin41		var_biomarker ~ ntk_table	0.0627203	0.0490007	1.27999	0.20055	90.6	0.67	1802690	d__Bacteria	p__Bacillota_A	c__Clostridia	o__Oscillospirales	f__Oscillospiraceae	g__Vescimonas	s__Vescimonas sp000435555	no	no	none
ntk_a_beta_1_42_40_derived	H-434_bin41		var_biomarker ~ bristol_type_1_7	-0.0233802	0.0210888	-1.10865	0.267579	90.6	0.67	1802690	d__Bacteria	p__Bacillota_A	c__Clostridia	o__Oscillospirales	f__Oscillospiraceae	g__Vescimonas	s__Vescimonas sp000435555	no	no	none
ntk_a_beta_1_42_40_derived	H-434_bin57		var_biomarker ~ var_mb	-0.00939558	0.0242819	-0.386938	0.698802	97.11	1.94	2186696	d__Bacteria	p__Bacillota_A	c__Clostridia	o__Oscillospirales	f__Ruminococcaceae	g__Faecalibacterium	s__Faecalibacterium longum	no	yes	butyrate
ntk_a_beta_1_42_40_derived	H-434_bin57		var_biomarker ~ sex	-0.0306007	0.0753054	-0.406355	0.684482	97.11	1.94	2186696	d__Bacteria	p__Bacillota_A	c__Clostridia	o__Oscillospirales	f__Ruminococcaceae	g__Faecalibacterium	s__Faecalibacterium longum	no	yes	butyrate
ntk_a_beta_1_42_40_derived	H-434_bin57		var_biomarker ~ var_mb_by_sex	0.0538547	0.046357	1.16174	0.245341	97.11	1.94	2186696	d__Bacteria	p__Bacillota_A	c__Clostridia	o__Oscillospirales	f__Ruminococcaceae	g__Faecalibacterium	s__Faecalibacterium longum	no	yes	butyrate
ntk_a_beta_1_42_40_derived	H-434_bin57		var_biomarker ~ dx	-0.243135	0.0810336	-3.00043	0.002696	97.11	1.94	2186696	d__Bacteria	p__Bacillota_A	c__Clostridia	o__Oscillospirales	f__Ruminococcaceae	g__Faecalibacterium	s__Faecalibacterium longum	no	yes	butyrate
ntk_a_beta_1_42_40_derived	H-434_bin57		var_biomarker ~ mars_age	-0.00756002	0.00331964	-2.27736	0.0227647	97.11	1.94	2186696	d__Bacteria	p__Bacillota_A	c__Clostridia	o__Oscillospirales	f__Ruminococcaceae	g__Faecalibacterium	s__Faecalibacterium longum	no	yes	butyrate
ntk_a_beta_1_42_40_derived	H-434_bin57		var_biomarker ~ apoe4	-0.208005	0.0485438	-4.28489	1.82827476036262e-05	97.11	1.94	2186696	d__Bacteria	p__Bacillota_A	c__Clostridia	o__Oscillospirales	f__Ruminococcaceae	g__Faecalibacterium	s__Faecalibacterium longum	no	yes	butyrate
ntk_a_beta_1_42_40_derived	H-434_bin57		var_biomarker ~ ntk_table	0.0695783	0.0489574	1.4212	0.155258	97.11	1.94	2186696	d__Bacteria	p__Bacillota_A	c__Clostridia	o__Oscillospirales	f__Ruminococcaceae	g__Faecalibacterium	s__Faecalibacterium longum	no	yes	butyrate
ntk_a_beta_1_42_40_derived	H-434_bin57		var_biomarker ~ bristol_type_1_7	-0.0176011	0.0195564	-0.900018	0.36811	97.11	1.94	2186696	d__Bacteria	p__Bacillota_A	c__Clostridia	o__Oscillospirales	f__Ruminococcaceae	g__Faecalibacterium	s__Faecalibacterium longum	no	yes	butyrate
ntk_a_beta_1_42_40_derived	H-434_bin64		var_biomarker ~ var_mb	-0.00324585	0.0288887	-0.112357	0.91054	94.63	1.75	2718973	d__Bacteria	p__Bacillota_A	c__Clostridia	o__Lachnospirales	f__Lachnospiraceae	g__Mediterraneibacter	s__Mediterraneibacter merdigallinarum	no	no	none
ntk_a_beta_1_42_40_derived	H-434_bin64		var_biomarker ~ sex	-0.016038	0.0729626	-0.219811	0.826019	94.63	1.75	2718973	d__Bacteria	p__Bacillota_A	c__Clostridia	o__Lachnospirales	f__Lachnospiraceae	g__Mediterraneibacter	s__Mediterraneibacter merdigallinarum	no	no	none
ntk_a_beta_1_42_40_derived	H-434_bin64		var_biomarker ~ var_mb_by_sex	0.0498965	0.0425853	1.17168	0.241324	94.63	1.75	2718973	d__Bacteria	p__Bacillota_A	c__Clostridia	o__Lachnospirales	f__Lachnospiraceae	g__Mediterraneibacter	s__Mediterraneibacter merdigallinarum	no	no	none
ntk_a_beta_1_42_40_derived	H-434_bin64		var_biomarker ~ dx	-0.247733	0.091148	-2.71792	0.00656936	94.63	1.75	2718973	d__Bacteria	p__Bacillota_A	c__Clostridia	o__Lachnospirales	f__Lachnospiraceae	g__Mediterraneibacter	s__Mediterraneibacter merdigallinarum	no	no	none
ntk_a_beta_1_42_40_derived	H-434_bin64		var_biomarker ~ mars_age	-0.0074859	0.00321804	-2.32623	0.0200063	94.63	1.75	2718973	d__Bacteria	p__Bacillota_A	c__Clostridia	o__Lachnospirales	f__Lachnospiraceae	g__Mediterraneibacter	s__Mediterraneibacter merdigallinarum	no	no	none
ntk_a_beta_1_42_40_derived	H-434_bin64		var_biomarker ~ apoe4	-0.220173	0.049307	-4.46536	7.99348915925258e-06	94.63	1.75	2718973	d__Bacteria	p__Bacillota_A	c__Clostridia	o__Lachnospirales	f__Lachnospiraceae	g__Mediterraneibacter	s__Mediterraneibacter merdigallinarum	no	no	none
ntk_a_beta_1_42_40_derived	H-434_bin64		var_biomarker ~ ntk_table	0.0561956	0.049672	1.13133	0.257915	94.63	1.75	2718973	d__Bacteria	p__Bacillota_A	c__Clostridia	o__Lachnospirales	f__Lachnospiraceae	g__Mediterraneibacter	s__Mediterraneibacter merdigallinarum	no	no	none
ntk_a_beta_1_42_40_derived	H-434_bin64		var_biomarker ~ bristol_type_1_7	-0.0181325	0.0197439	-0.918384	0.358418	94.63	1.75	2718973	d__Bacteria	p__Bacillota_A	c__Clostridia	o__Lachnospirales	f__Lachnospiraceae	g__Mediterraneibacter	s__Mediterraneibacter merdigallinarum	no	no	none
ntk_a_beta_1_42_40_derived	H-434_bin78		var_biomarker ~ var_mb	-0.0899369	0.0301404	-2.98393	0.00284573	94.13	0.67	2413667	d__Bacteria	p__Bacillota_A	c__Clostridia	o__UBA1381	f__UBA1381	g__UBA4716	s__UBA4716 sp905215805	no	no	none
ntk_a_beta_1_42_40_derived	H-434_bin78		var_biomarker ~ sex	-0.0901231	0.0564546	-1.59638	0.110403	94.13	0.67	2413667	d__Bacteria	p__Bacillota_A	c__Clostridia	o__UBA1381	f__UBA1381	g__UBA4716	s__UBA4716 sp905215805	no	no	none
ntk_a_beta_1_42_40_derived	H-434_bin78		var_biomarker ~ var_mb_by_sex	0.201355	0.0457097	4.40509	1.05741662730363e-05	94.13	0.67	2413667	d__Bacteria	p__Bacillota_A	c__Clostridia	o__UBA1381	f__UBA1381	g__UBA4716	s__UBA4716 sp905215805	no	no	none
ntk_a_beta_1_42_40_derived	H-434_bin78		var_biomarker ~ dx	-0.302352	0.0722302	-4.18595	2.83972695429569e-05	94.13	0.67	2413667	d__Bacteria	p__Bacillota_A	c__Clostridia	o__UBA1381	f__UBA1381	g__UBA4716	s__UBA4716 sp905215805	no	no	none
ntk_a_beta_1_42_40_derived	H-434_bin78		var_biomarker ~ mars_age	-0.00789979	0.00318074	-2.48363	0.0130051	94.13	0.67	2413667	d__Bacteria	p__Bacillota_A	c__Clostridia	o__UBA1381	f__UBA1381	g__UBA4716	s__UBA4716 sp905215805	no	no	none
ntk_a_beta_1_42_40_derived	H-434_bin78		var_biomarker ~ apoe4	-0.233982	0.048001	-4.87452	1.09075356169441e-06	94.13	0.67	2413667	d__Bacteria	p__Bacillota_A	c__Clostridia	o__UBA1381	f__UBA1381	g__UBA4716	s__UBA4716 sp905215805	no	no	none
ntk_a_beta_1_42_40_derived	H-434_bin78		var_biomarker ~ ntk_table	0.0827942	0.0500215	1.65517	0.0978895	94.13	0.67	2413667	d__Bacteria	p__Bacillota_A	c__Clostridia	o__UBA1381	f__UBA1381	g__UBA4716	s__UBA4716 sp905215805	no	no	none
ntk_a_beta_1_42_40_derived	H-434_bin78		var_biomarker ~ bristol_type_1_7	-0.0162666	0.0179247	-0.907496	0.364144	94.13	0.67	2413667	d__Bacteria	p__Bacillota_A	c__Clostridia	o__UBA1381	f__UBA1381	g__UBA4716	s__UBA4716 sp905215805	no	no	none
ntk_a_beta_1_42_40_derived	H-436_bin14		var_biomarker ~ var_mb	0.0682011	0.0531024	1.28433	0.199026	96.6	1.25	2455369	d__Bacteria	p__Bacillota_A	c__Clostridia	o__Oscillospirales	f__Ruminococcaceae	g__Gemmiger	s__Gemmiger sp900540595	no	no	none
ntk_a_beta_1_42_40_derived	H-436_bin14		var_biomarker ~ sex	0.0185847	0.0607989	0.305674	0.759853	96.6	1.25	2455369	d__Bacteria	p__Bacillota_A	c__Clostridia	o__Oscillospirales	f__Ruminococcaceae	g__Gemmiger	s__Gemmiger sp900540595	no	no	none
ntk_a_beta_1_42_40_derived	H-436_bin14		var_biomarker ~ var_mb_by_sex	0.041783	0.066683	0.626591	0.530928	96.6	1.25	2455369	d__Bacteria	p__Bacillota_A	c__Clostridia	o__Oscillospirales	f__Ruminococcaceae	g__Gemmiger	s__Gemmiger sp900540595	no	no	none
ntk_a_beta_1_42_40_derived	H-436_bin14		var_biomarker ~ dx	-0.26192	0.0750683	-3.4891	0.000484657	96.6	1.25	2455369	d__Bacteria	p__Bacillota_A	c__Clostridia	o__Oscillospirales	f__Ruminococcaceae	g__Gemmiger	s__Gemmiger sp900540595	no	no	none
ntk_a_beta_1_42_40_derived	H-436_bin14		var_biomarker ~ mars_age	-0.00772651	0.00330799	-2.33571	0.0195062	96.6	1.25	2455369	d__Bacteria	p__Bacillota_A	c__Clostridia	o__Oscillospirales	f__Ruminococcaceae	g__Gemmiger	s__Gemmiger sp900540595	no	no	none
ntk_a_beta_1_42_40_derived	H-436_bin14		var_biomarker ~ apoe4	-0.219728	0.0468479	-4.69024	2.7288759429922e-06	96.6	1.25	2455369	d__Bacteria	p__Bacillota_A	c__Clostridia	o__Oscillospirales	f__Ruminococcaceae	g__Gemmiger	s__Gemmiger sp900540595	no	no	none
ntk_a_beta_1_42_40_derived	H-436_bin14		var_biomarker ~ ntk_table	0.0639953	0.0477715	1.33961	0.180372	96.6	1.25	2455369	d__Bacteria	p__Bacillota_A	c__Clostridia	o__Oscillospirales	f__Ruminococcaceae	g__Gemmiger	s__Gemmiger sp900540595	no	no	none
ntk_a_beta_1_42_40_derived	H-436_bin14		var_biomarker ~ bristol_type_1_7	-0.0186638	0.0191897	-0.972594	0.330755	96.6	1.25	2455369	d__Bacteria	p__Bacillota_A	c__Clostridia	o__Oscillospirales	f__Ruminococcaceae	g__Gemmiger	s__Gemmiger sp900540595	no	no	none
ntk_a_beta_1_42_40_derived	H-436_bin44		var_biomarker ~ var_mb	-0.0498661	0.0249644	-1.99749	0.0457719	97.6	0.9	1755400	d__Bacteria	p__Bacillota_C	c__Negativicutes	o__Acidaminococcales	f__Acidaminococcaceae	g__CAG-266	s__CAG-266 sp000436095	yes	no	propionate
ntk_a_beta_1_42_40_derived	H-436_bin44		var_biomarker ~ sex	0.753961	0.152618	4.94019	7.80449617154844e-07	97.6	0.9	1755400	d__Bacteria	p__Bacillota_C	c__Negativicutes	o__Acidaminococcales	f__Acidaminococcaceae	g__CAG-266	s__CAG-266 sp000436095	yes	no	propionate
ntk_a_beta_1_42_40_derived	H-436_bin44		var_biomarker ~ var_mb_by_sex	0.224553	0.0480339	4.67489	2.94114794274769e-06	97.6	0.9	1755400	d__Bacteria	p__Bacillota_C	c__Negativicutes	o__Acidaminococcales	f__Acidaminococcaceae	g__CAG-266	s__CAG-266 sp000436095	yes	no	propionate
ntk_a_beta_1_42_40_derived	H-436_bin44		var_biomarker ~ dx	-0.252777	0.0731919	-3.45361	0.000553127	97.6	0.9	1755400	d__Bacteria	p__Bacillota_C	c__Negativicutes	o__Acidaminococcales	f__Acidaminococcaceae	g__CAG-266	s__CAG-266 sp000436095	yes	no	propionate
ntk_a_beta_1_42_40_derived	H-436_bin44		var_biomarker ~ mars_age	-0.00833025	0.00304089	-2.73941	0.00615492	97.6	0.9	1755400	d__Bacteria	p__Bacillota_C	c__Negativicutes	o__Acidaminococcales	f__Acidaminococcaceae	g__CAG-266	s__CAG-266 sp000436095	yes	no	propionate
ntk_a_beta_1_42_40_derived	H-436_bin44		var_biomarker ~ apoe4	-0.216618	0.0476027	-4.55054	5.35094346632015e-06	97.6	0.9	1755400	d__Bacteria	p__Bacillota_C	c__Negativicutes	o__Acidaminococcales	f__Acidaminococcaceae	g__CAG-266	s__CAG-266 sp000436095	yes	no	propionate
ntk_a_beta_1_42_40_derived	H-436_bin44		var_biomarker ~ ntk_table	0.0716273	0.0472566	1.51571	0.129593	97.6	0.9	1755400	d__Bacteria	p__Bacillota_C	c__Negativicutes	o__Acidaminococcales	f__Acidaminococcaceae	g__CAG-266	s__CAG-266 sp000436095	yes	no	propionate
ntk_a_beta_1_42_40_derived	H-436_bin44		var_biomarker ~ bristol_type_1_7	-0.0146156	0.0182424	-0.801189	0.423022	97.6	0.9	1755400	d__Bacteria	p__Bacillota_C	c__Negativicutes	o__Acidaminococcales	f__Acidaminococcaceae	g__CAG-266	s__CAG-266 sp000436095	yes	no	propionate
ntk_a_beta_1_42_40_derived	H-436_bin79		var_biomarker ~ var_mb	-0.0408957	0.0414716	-0.986115	0.324077	92.7	3.48	2561676	d__Bacteria	p__Bacillota_A	c__Clostridia	o__Lachnospirales	f__Lachnospiraceae	g__Blautia_A	s__Blautia_A sp900547615	yes	no	propionate
ntk_a_beta_1_42_40_derived	H-436_bin79		var_biomarker ~ sex	-0.183601	0.134211	-1.368	0.171312	92.7	3.48	2561676	d__Bacteria	p__Bacillota_A	c__Clostridia	o__Lachnospirales	f__Lachnospiraceae	g__Blautia_A	s__Blautia_A sp900547615	yes	no	propionate
ntk_a_beta_1_42_40_derived	H-436_bin79		var_biomarker ~ var_mb_by_sex	0.115993	0.063477	1.82733	0.0676503	92.7	3.48	2561676	d__Bacteria	p__Bacillota_A	c__Clostridia	o__Lachnospirales	f__Lachnospiraceae	g__Blautia_A	s__Blautia_A sp900547615	yes	no	propionate
ntk_a_beta_1_42_40_derived	H-436_bin79		var_biomarker ~ dx	-0.26334	0.0871687	-3.02103	0.00251912	92.7	3.48	2561676	d__Bacteria	p__Bacillota_A	c__Clostridia	o__Lachnospirales	f__Lachnospiraceae	g__Blautia_A	s__Blautia_A sp900547615	yes	no	propionate
ntk_a_beta_1_42_40_derived	H-436_bin79		var_biomarker ~ mars_age	-0.00761131	0.00318772	-2.3877	0.0169542	92.7	3.48	2561676	d__Bacteria	p__Bacillota_A	c__Clostridia	o__Lachnospirales	f__Lachnospiraceae	g__Blautia_A	s__Blautia_A sp900547615	yes	no	propionate
ntk_a_beta_1_42_40_derived	H-436_bin79		var_biomarker ~ apoe4	-0.210218	0.0483961	-4.3437	1.40103636496747e-05	92.7	3.48	2561676	d__Bacteria	p__Bacillota_A	c__Clostridia	o__Lachnospirales	f__Lachnospiraceae	g__Blautia_A	s__Blautia_A sp900547615	yes	no	propionate
ntk_a_beta_1_42_40_derived	H-436_bin79		var_biomarker ~ ntk_table	0.0597731	0.0507539	1.1777	0.238914	92.7	3.48	2561676	d__Bacteria	p__Bacillota_A	c__Clostridia	o__Lachnospirales	f__Lachnospiraceae	g__Blautia_A	s__Blautia_A sp900547615	yes	no	propionate
ntk_a_beta_1_42_40_derived	H-436_bin79		var_biomarker ~ bristol_type_1_7	-0.0188728	0.0193931	-0.973171	0.330468	92.7	3.48	2561676	d__Bacteria	p__Bacillota_A	c__Clostridia	o__Lachnospirales	f__Lachnospiraceae	g__Blautia_A	s__Blautia_A sp900547615	yes	no	propionate
ntk_a_beta_1_42_40_derived	H-440_bin102		var_biomarker ~ var_mb	0.0107416	0.0213025	0.504243	0.614091	97.92	0.25	2391998	d__Bacteria	p__Bacteroidota	c__Bacteroidia	o__Bacteroidales	f__Muribaculaceae	g__Amulumruptor	s__	yes	no	propionate
ntk_a_beta_1_42_40_derived	H-440_bin102		var_biomarker ~ sex	-0.0853776	0.157013	-0.543762	0.586605	97.92	0.25	2391998	d__Bacteria	p__Bacteroidota	c__Bacteroidia	o__Bacteroidales	f__Muribaculaceae	g__Amulumruptor	s__	yes	no	propionate
ntk_a_beta_1_42_40_derived	H-440_bin102		var_biomarker ~ var_mb_by_sex	-0.0276238	0.0297572	-0.928304	0.35325	97.92	0.25	2391998	d__Bacteria	p__Bacteroidota	c__Bacteroidia	o__Bacteroidales	f__Muribaculaceae	g__Amulumruptor	s__	yes	no	propionate
ntk_a_beta_1_42_40_derived	H-440_bin102		var_biomarker ~ dx	-0.227735	0.0951776	-2.39274	0.016723	97.92	0.25	2391998	d__Bacteria	p__Bacteroidota	c__Bacteroidia	o__Bacteroidales	f__Muribaculaceae	g__Amulumruptor	s__	yes	no	propionate
ntk_a_beta_1_42_40_derived	H-440_bin102		var_biomarker ~ mars_age	-0.00836924	0.00315622	-2.65166	0.0080096	97.92	0.25	2391998	d__Bacteria	p__Bacteroidota	c__Bacteroidia	o__Bacteroidales	f__Muribaculaceae	g__Amulumruptor	s__	yes	no	propionate
ntk_a_beta_1_42_40_derived	H-440_bin102		var_biomarker ~ apoe4	-0.21767	0.0510356	-4.26506	1.99851134325968e-05	97.92	0.25	2391998	d__Bacteria	p__Bacteroidota	c__Bacteroidia	o__Bacteroidales	f__Muribaculaceae	g__Amulumruptor	s__	yes	no	propionate
ntk_a_beta_1_42_40_derived	H-440_bin102		var_biomarker ~ ntk_table	0.0609734	0.0517456	1.17833	0.238665	97.92	0.25	2391998	d__Bacteria	p__Bacteroidota	c__Bacteroidia	o__Bacteroidales	f__Muribaculaceae	g__Amulumruptor	s__	yes	no	propionate
ntk_a_beta_1_42_40_derived	H-440_bin102		var_biomarker ~ bristol_type_1_7	-0.0193657	0.0198341	-0.976384	0.328874	97.92	0.25	2391998	d__Bacteria	p__Bacteroidota	c__Bacteroidia	o__Bacteroidales	f__Muribaculaceae	g__Amulumruptor	s__	yes	no	propionate
ntk_a_beta_1_42_40_derived	H-440_bin3		var_biomarker ~ var_mb	-0.00182531	0.0202486	-0.0901451	0.928172	94.95	0.47	2663699	d__Bacteria	p__Bacillota_A	c__Clostridia	o__Christensenellales	f__CAG-74	g__Ventricola	s__Ventricola sp900542445	no	no	none
ntk_a_beta_1_42_40_derived	H-440_bin3		var_biomarker ~ sex	0.0944118	0.0638153	1.47945	0.139019	94.95	0.47	2663699	d__Bacteria	p__Bacillota_A	c__Clostridia	o__Christensenellales	f__CAG-74	g__Ventricola	s__Ventricola sp900542445	no	no	none
ntk_a_beta_1_42_40_derived	H-440_bin3		var_biomarker ~ var_mb_by_sex	-0.0332446	0.0267785	-1.24146	0.214434	94.95	0.47	2663699	d__Bacteria	p__Bacillota_A	c__Clostridia	o__Christensenellales	f__CAG-74	g__Ventricola	s__Ventricola sp900542445	no	no	none
ntk_a_beta_1_42_40_derived	H-440_bin3		var_biomarker ~ dx	-0.233732	0.0864881	-2.70247	0.00688262	94.95	0.47	2663699	d__Bacteria	p__Bacillota_A	c__Clostridia	o__Christensenellales	f__CAG-74	g__Ventricola	s__Ventricola sp900542445	no	no	none
ntk_a_beta_1_42_40_derived	H-440_bin3		var_biomarker ~ mars_age	-0.00903577	0.00317682	-2.84428	0.00445117	94.95	0.47	2663699	d__Bacteria	p__Bacillota_A	c__Clostridia	o__Christensenellales	f__CAG-74	g__Ventricola	s__Ventricola sp900542445	no	no	none
ntk_a_beta_1_42_40_derived	H-440_bin3		var_biomarker ~ apoe4	-0.212791	0.0482803	-4.4074	1.04617047214095e-05	94.95	0.47	2663699	d__Bacteria	p__Bacillota_A	c__Clostridia	o__Christensenellales	f__CAG-74	g__Ventricola	s__Ventricola sp900542445	no	no	none
ntk_a_beta_1_42_40_derived	H-440_bin3		var_biomarker ~ ntk_table	0.0645302	0.048393	1.33346	0.182381	94.95	0.47	2663699	d__Bacteria	p__Bacillota_A	c__Clostridia	o__Christensenellales	f__CAG-74	g__Ventricola	s__Ventricola sp900542445	no	no	none
ntk_a_beta_1_42_40_derived	H-440_bin3		var_biomarker ~ bristol_type_1_7	-0.0177735	0.0188828	-0.941254	0.346575	94.95	0.47	2663699	d__Bacteria	p__Bacillota_A	c__Clostridia	o__Christensenellales	f__CAG-74	g__Ventricola	s__Ventricola sp900542445	no	no	none
ntk_a_beta_1_42_40_derived	H-440_bin57		var_biomarker ~ var_mb	0.0724928	0.0270073	2.68419	0.00727055	93.88	0	2526914	d__Bacteria	p__Bacillota_A	c__Clostridia	o__Oscillospirales	f__Ruminococcaceae	g__Gemmiger	s__Gemmiger formicilis	no	no	none
ntk_a_beta_1_42_40_derived	H-440_bin57		var_biomarker ~ sex	0.100905	0.10499	0.961097	0.336503	93.88	0	2526914	d__Bacteria	p__Bacillota_A	c__Clostridia	o__Oscillospirales	f__Ruminococcaceae	g__Gemmiger	s__Gemmiger formicilis	no	no	none
ntk_a_beta_1_42_40_derived	H-440_bin57		var_biomarker ~ var_mb_by_sex	-0.0338737	0.0536709	-0.631137	0.527951	93.88	0	2526914	d__Bacteria	p__Bacillota_A	c__Clostridia	o__Oscillospirales	f__Ruminococcaceae	g__Gemmiger	s__Gemmiger formicilis	no	no	none
ntk_a_beta_1_42_40_derived	H-440_bin57		var_biomarker ~ dx	-0.244031	0.086615	-2.81742	0.00484105	93.88	0	2526914	d__Bacteria	p__Bacillota_A	c__Clostridia	o__Oscillospirales	f__Ruminococcaceae	g__Gemmiger	s__Gemmiger formicilis	no	no	none
ntk_a_beta_1_42_40_derived	H-440_bin57		var_biomarker ~ mars_age	-0.00767386	0.00360606	-2.12804	0.0333334	93.88	0	2526914	d__Bacteria	p__Bacillota_A	c__Clostridia	o__Oscillospirales	f__Ruminococcaceae	g__Gemmiger	s__Gemmiger formicilis	no	no	none
ntk_a_beta_1_42_40_derived	H-440_bin57		var_biomarker ~ apoe4	-0.225874	0.0480952	-4.6964	2.64786304371434e-06	93.88	0	2526914	d__Bacteria	p__Bacillota_A	c__Clostridia	o__Oscillospirales	f__Ruminococcaceae	g__Gemmiger	s__Gemmiger formicilis	no	no	none
ntk_a_beta_1_42_40_derived	H-440_bin57		var_biomarker ~ ntk_table	0.0437979	0.0497134	0.881008	0.378313	93.88	0	2526914	d__Bacteria	p__Bacillota_A	c__Clostridia	o__Oscillospirales	f__Ruminococcaceae	g__Gemmiger	s__Gemmiger formicilis	no	no	none
ntk_a_beta_1_42_40_derived	H-440_bin57		var_biomarker ~ bristol_type_1_7	-0.0186636	0.0189704	-0.983829	0.3252	93.88	0	2526914	d__Bacteria	p__Bacillota_A	c__Clostridia	o__Oscillospirales	f__Ruminococcaceae	g__Gemmiger	s__Gemmiger formicilis	no	no	none
ntk_a_beta_1_42_40_derived	H-440_bin6		var_biomarker ~ var_mb	0.0162393	0.0208624	0.778403	0.436331	93.62	1.01	2246317	d__Bacteria	p__Bacillota_A	c__Clostridia	o__UBA1381	f__UBA1381	g__CAG-41	s__CAG-41 sp900066215	no	no	none
ntk_a_beta_1_42_40_derived	H-440_bin6		var_biomarker ~ sex	-0.00713865	0.0663206	-0.107638	0.914282	93.62	1.01	2246317	d__Bacteria	p__Bacillota_A	c__Clostridia	o__UBA1381	f__UBA1381	g__CAG-41	s__CAG-41 sp900066215	no	no	none
ntk_a_beta_1_42_40_derived	H-440_bin6		var_biomarker ~ var_mb_by_sex	0.0389945	0.0313796	1.24267	0.21399	93.62	1.01	2246317	d__Bacteria	p__Bacillota_A	c__Clostridia	o__UBA1381	f__UBA1381	g__CAG-41	s__CAG-41 sp900066215	no	no	none
ntk_a_beta_1_42_40_derived	H-440_bin6		var_biomarker ~ dx	-0.277781	0.084168	-3.30032	0.000965747	93.62	1.01	2246317	d__Bacteria	p__Bacillota_A	c__Clostridia	o__UBA1381	f__UBA1381	g__CAG-41	s__CAG-41 sp900066215	no	no	none
ntk_a_beta_1_42_40_derived	H-440_bin6		var_biomarker ~ mars_age	-0.00741157	0.00310671	-2.38566	0.0170484	93.62	1.01	2246317	d__Bacteria	p__Bacillota_A	c__Clostridia	o__UBA1381	f__UBA1381	g__CAG-41	s__CAG-41 sp900066215	no	no	none
ntk_a_beta_1_42_40_derived	H-440_bin6		var_biomarker ~ apoe4	-0.217522	0.0486222	-4.47373	7.68670196893417e-06	93.62	1.01	2246317	d__Bacteria	p__Bacillota_A	c__Clostridia	o__UBA1381	f__UBA1381	g__CAG-41	s__CAG-41 sp900066215	no	no	none
ntk_a_beta_1_42_40_derived	H-440_bin6		var_biomarker ~ ntk_table	0.0601725	0.0483995	1.24325	0.213777	93.62	1.01	2246317	d__Bacteria	p__Bacillota_A	c__Clostridia	o__UBA1381	f__UBA1381	g__CAG-41	s__CAG-41 sp900066215	no	no	none
ntk_a_beta_1_42_40_derived	H-440_bin6		var_biomarker ~ bristol_type_1_7	-0.029529	0.0208532	-1.41604	0.156762	93.62	1.01	2246317	d__Bacteria	p__Bacillota_A	c__Clostridia	o__UBA1381	f__UBA1381	g__CAG-41	s__CAG-41 sp900066215	no	no	none
ntk_a_beta_1_42_40_derived	H-440_bin72		var_biomarker ~ var_mb	0.041994	0.0442497	0.949022	0.34261	94.63	0	2152153	d__Bacteria	p__Bacillota_A	c__Clostridia	o__Oscillospirales	f__Oscillospiraceae	g__ER4	s__ER4 sp000765235	no	no	none
ntk_a_beta_1_42_40_derived	H-440_bin72		var_biomarker ~ sex	0.0447581	0.0542204	0.825484	0.409097	94.63	0	2152153	d__Bacteria	p__Bacillota_A	c__Clostridia	o__Oscillospirales	f__Oscillospiraceae	g__ER4	s__ER4 sp000765235	no	no	none
ntk_a_beta_1_42_40_derived	H-440_bin72		var_biomarker ~ var_mb_by_sex	-0.0274521	0.0600201	-0.457383	0.647396	94.63	0	2152153	d__Bacteria	p__Bacillota_A	c__Clostridia	o__Oscillospirales	f__Oscillospiraceae	g__ER4	s__ER4 sp000765235	no	no	none
ntk_a_beta_1_42_40_derived	H-440_bin72		var_biomarker ~ dx	-0.265863	0.0881697	-3.01536	0.00256677	94.63	0	2152153	d__Bacteria	p__Bacillota_A	c__Clostridia	o__Oscillospirales	f__Oscillospiraceae	g__ER4	s__ER4 sp000765235	no	no	none
ntk_a_beta_1_42_40_derived	H-440_bin72		var_biomarker ~ mars_age	-0.00795172	0.00326981	-2.43186	0.0150215	94.63	0	2152153	d__Bacteria	p__Bacillota_A	c__Clostridia	o__Oscillospirales	f__Oscillospiraceae	g__ER4	s__ER4 sp000765235	no	no	none
ntk_a_beta_1_42_40_derived	H-440_bin72		var_biomarker ~ apoe4	-0.202193	0.0495079	-4.08405	4.42584170774474e-05	94.63	0	2152153	d__Bacteria	p__Bacillota_A	c__Clostridia	o__Oscillospirales	f__Oscillospiraceae	g__ER4	s__ER4 sp000765235	no	no	none
ntk_a_beta_1_42_40_derived	H-440_bin72		var_biomarker ~ ntk_table	0.0650831	0.0498474	1.30565	0.191673	94.63	0	2152153	d__Bacteria	p__Bacillota_A	c__Clostridia	o__Oscillospirales	f__Oscillospiraceae	g__ER4	s__ER4 sp000765235	no	no	none
ntk_a_beta_1_42_40_derived	H-440_bin72		var_biomarker ~ bristol_type_1_7	-0.0173605	0.0196698	-0.882599	0.377453	94.63	0	2152153	d__Bacteria	p__Bacillota_A	c__Clostridia	o__Oscillospirales	f__Oscillospiraceae	g__ER4	s__ER4 sp000765235	no	no	none
ntk_a_beta_1_42_40_derived	H-440_bin81		var_biomarker ~ var_mb	-0.0521921	0.0361097	-1.44537	0.148353	96.64	1.01	2722157	d__Bacteria	p__Bacillota_A	c__Clostridia	o__Oscillospirales	f__Oscillospiraceae	g__CAG-103	s__	no	no	none
ntk_a_beta_1_42_40_derived	H-440_bin81		var_biomarker ~ sex	0.0408273	0.0496296	0.822641	0.410712	96.64	1.01	2722157	d__Bacteria	p__Bacillota_A	c__Clostridia	o__Oscillospirales	f__Oscillospiraceae	g__CAG-103	s__	no	no	none
ntk_a_beta_1_42_40_derived	H-440_bin81		var_biomarker ~ var_mb_by_sex	0.0339073	0.0581404	0.583196	0.559761	96.64	1.01	2722157	d__Bacteria	p__Bacillota_A	c__Clostridia	o__Oscillospirales	f__Oscillospiraceae	g__CAG-103	s__	no	no	none
ntk_a_beta_1_42_40_derived	H-440_bin81		var_biomarker ~ dx	-0.240739	0.0871676	-2.7618	0.00574839	96.64	1.01	2722157	d__Bacteria	p__Bacillota_A	c__Clostridia	o__Oscillospirales	f__Oscillospiraceae	g__CAG-103	s__	no	no	none
ntk_a_beta_1_42_40_derived	H-440_bin81		var_biomarker ~ mars_age	-0.00705273	0.00319959	-2.20426	0.0275061	96.64	1.01	2722157	d__Bacteria	p__Bacillota_A	c__Clostridia	o__Oscillospirales	f__Oscillospiraceae	g__CAG-103	s__	no	no	none
ntk_a_beta_1_42_40_derived	H-440_bin81		var_biomarker ~ apoe4	-0.215456	0.0489319	-4.40318	1.06674028241827e-05	96.64	1.01	2722157	d__Bacteria	p__Bacillota_A	c__Clostridia	o__Oscillospirales	f__Oscillospiraceae	g__CAG-103	s__	no	no	none
ntk_a_beta_1_42_40_derived	H-440_bin81		var_biomarker ~ ntk_table	0.0738009	0.0484216	1.52413	0.127476	96.64	1.01	2722157	d__Bacteria	p__Bacillota_A	c__Clostridia	o__Oscillospirales	f__Oscillospiraceae	g__CAG-103	s__	no	no	none
ntk_a_beta_1_42_40_derived	H-440_bin81		var_biomarker ~ bristol_type_1_7	-0.0304239	0.0215278	-1.41324	0.157585	96.64	1.01	2722157	d__Bacteria	p__Bacillota_A	c__Clostridia	o__Oscillospirales	f__Oscillospiraceae	g__CAG-103	s__	no	no	none
ntk_a_beta_1_42_40_derived	H-440_bin85		var_biomarker ~ var_mb	0.0319679	0.0234313	1.36432	0.172466	92.62	0.67	1893981	d__Bacteria	p__Bacillota_A	c__Clostridia	o__Oscillospirales	f__Oscillospiraceae	g__Vescimonas	s__Vescimonas coprocola	no	no	none
ntk_a_beta_1_42_40_derived	H-440_bin85		var_biomarker ~ sex	0.0365086	0.0448967	0.813169	0.416121	92.62	0.67	1893981	d__Bacteria	p__Bacillota_A	c__Clostridia	o__Oscillospirales	f__Oscillospiraceae	g__Vescimonas	s__Vescimonas coprocola	no	no	none
ntk_a_beta_1_42_40_derived	H-440_bin85		var_biomarker ~ var_mb_by_sex	-0.0286496	0.03787	-0.756525	0.449334	92.62	0.67	1893981	d__Bacteria	p__Bacillota_A	c__Clostridia	o__Oscillospirales	f__Oscillospiraceae	g__Vescimonas	s__Vescimonas coprocola	no	no	none
ntk_a_beta_1_42_40_derived	H-440_bin85		var_biomarker ~ dx	-0.26124	0.0884131	-2.95477	0.00312907	92.62	0.67	1893981	d__Bacteria	p__Bacillota_A	c__Clostridia	o__Oscillospirales	f__Oscillospiraceae	g__Vescimonas	s__Vescimonas coprocola	no	no	none
ntk_a_beta_1_42_40_derived	H-440_bin85		var_biomarker ~ mars_age	-0.007842	0.00327433	-2.395	0.0166206	92.62	0.67	1893981	d__Bacteria	p__Bacillota_A	c__Clostridia	o__Oscillospirales	f__Oscillospiraceae	g__Vescimonas	s__Vescimonas coprocola	no	no	none
ntk_a_beta_1_42_40_derived	H-440_bin85		var_biomarker ~ apoe4	-0.211432	0.048369	-4.37123	1.23551024677759e-05	92.62	0.67	1893981	d__Bacteria	p__Bacillota_A	c__Clostridia	o__Oscillospirales	f__Oscillospiraceae	g__Vescimonas	s__Vescimonas coprocola	no	no	none
ntk_a_beta_1_42_40_derived	H-440_bin85		var_biomarker ~ ntk_table	0.0699219	0.0495483	1.41119	0.15819	92.62	0.67	1893981	d__Bacteria	p__Bacillota_A	c__Clostridia	o__Oscillospirales	f__Oscillospiraceae	g__Vescimonas	s__Vescimonas coprocola	no	no	none
ntk_a_beta_1_42_40_derived	H-440_bin85		var_biomarker ~ bristol_type_1_7	-0.0131476	0.0208846	-0.629533	0.529	92.62	0.67	1893981	d__Bacteria	p__Bacillota_A	c__Clostridia	o__Oscillospirales	f__Oscillospiraceae	g__Vescimonas	s__Vescimonas coprocola	no	no	none
ntk_a_beta_1_42_40_derived	H-441_bin48		var_biomarker ~ var_mb	-0.0229775	0.0286702	-0.801441	0.422876	97.9	1.1	5873270	d__Bacteria	p__Bacteroidota	c__Bacteroidia	o__Bacteroidales	f__Bacteroidaceae	g__Bacteroides	s__Bacteroides xylanisolvens	yes	no	propionate
ntk_a_beta_1_42_40_derived	H-441_bin48		var_biomarker ~ sex	0.00320315	0.106958	0.0299476	0.976109	97.9	1.1	5873270	d__Bacteria	p__Bacteroidota	c__Bacteroidia	o__Bacteroidales	f__Bacteroidaceae	g__Bacteroides	s__Bacteroides xylanisolvens	yes	no	propionate
ntk_a_beta_1_42_40_derived	H-441_bin48		var_biomarker ~ var_mb_by_sex	0.0191977	0.0409184	0.46917	0.638948	97.9	1.1	5873270	d__Bacteria	p__Bacteroidota	c__Bacteroidia	o__Bacteroidales	f__Bacteroidaceae	g__Bacteroides	s__Bacteroides xylanisolvens	yes	no	propionate
ntk_a_beta_1_42_40_derived	H-441_bin48		var_biomarker ~ dx	-0.249141	0.0836295	-2.97911	0.0028909	97.9	1.1	5873270	d__Bacteria	p__Bacteroidota	c__Bacteroidia	o__Bacteroidales	f__Bacteroidaceae	g__Bacteroides	s__Bacteroides xylanisolvens	yes	no	propionate
ntk_a_beta_1_42_40_derived	H-441_bin48		var_biomarker ~ mars_age	-0.00780141	0.00325074	-2.39989	0.0164002	97.9	1.1	5873270	d__Bacteria	p__Bacteroidota	c__Bacteroidia	o__Bacteroidales	f__Bacteroidaceae	g__Bacteroides	s__Bacteroides xylanisolvens	yes	no	propionate
ntk_a_beta_1_42_40_derived	H-441_bin48		var_biomarker ~ apoe4	-0.213034	0.0489988	-4.34774	1.37546835750069e-05	97.9	1.1	5873270	d__Bacteria	p__Bacteroidota	c__Bacteroidia	o__Bacteroidales	f__Bacteroidaceae	g__Bacteroides	s__Bacteroides xylanisolvens	yes	no	propionate
ntk_a_beta_1_42_40_derived	H-441_bin48		var_biomarker ~ ntk_table	0.0674561	0.0494393	1.36442	0.172435	97.9	1.1	5873270	d__Bacteria	p__Bacteroidota	c__Bacteroidia	o__Bacteroidales	f__Bacteroidaceae	g__Bacteroides	s__Bacteroides xylanisolvens	yes	no	propionate
ntk_a_beta_1_42_40_derived	H-441_bin48		var_biomarker ~ bristol_type_1_7	-0.0168644	0.0193525	-0.871434	0.383517	97.9	1.1	5873270	d__Bacteria	p__Bacteroidota	c__Bacteroidia	o__Bacteroidales	f__Bacteroidaceae	g__Bacteroides	s__Bacteroides xylanisolvens	yes	no	propionate
ntk_a_beta_1_42_40_derived	H-442_bin2		var_biomarker ~ var_mb	0.00607953	0.0211962	0.286821	0.774249	98.66	0	2881048	d__Bacteria	p__Bacillota_A	c__Clostridia	o__Lachnospirales	f__Lachnospiraceae	g__Lachnospira	s__Lachnospira eligens_A	no	no	none
ntk_a_beta_1_42_40_derived	H-442_bin2		var_biomarker ~ sex	0.0173615	0.0770838	0.225229	0.821801	98.66	0	2881048	d__Bacteria	p__Bacillota_A	c__Clostridia	o__Lachnospirales	f__Lachnospiraceae	g__Lachnospira	s__Lachnospira eligens_A	no	no	none
ntk_a_beta_1_42_40_derived	H-442_bin2		var_biomarker ~ var_mb_by_sex	0.0173763	0.0310263	0.560051	0.575445	98.66	0	2881048	d__Bacteria	p__Bacillota_A	c__Clostridia	o__Lachnospirales	f__Lachnospiraceae	g__Lachnospira	s__Lachnospira eligens_A	no	no	none
ntk_a_beta_1_42_40_derived	H-442_bin2		var_biomarker ~ dx	-0.244084	0.0859578	-2.83958	0.00451732	98.66	0	2881048	d__Bacteria	p__Bacillota_A	c__Clostridia	o__Lachnospirales	f__Lachnospiraceae	g__Lachnospira	s__Lachnospira eligens_A	no	no	none
ntk_a_beta_1_42_40_derived	H-442_bin2		var_biomarker ~ mars_age	-0.00803345	0.00343027	-2.34193	0.0191843	98.66	0	2881048	d__Bacteria	p__Bacillota_A	c__Clostridia	o__Lachnospirales	f__Lachnospiraceae	g__Lachnospira	s__Lachnospira eligens_A	no	no	none
ntk_a_beta_1_42_40_derived	H-442_bin2		var_biomarker ~ apoe4	-0.212591	0.0488639	-4.35069	1.35712351509998e-05	98.66	0	2881048	d__Bacteria	p__Bacillota_A	c__Clostridia	o__Lachnospirales	f__Lachnospiraceae	g__Lachnospira	s__Lachnospira eligens_A	no	no	none
ntk_a_beta_1_42_40_derived	H-442_bin2		var_biomarker ~ ntk_table	0.0621885	0.0493446	1.26029	0.207565	98.66	0	2881048	d__Bacteria	p__Bacillota_A	c__Clostridia	o__Lachnospirales	f__Lachnospiraceae	g__Lachnospira	s__Lachnospira eligens_A	no	no	none
ntk_a_beta_1_42_40_derived	H-442_bin2		var_biomarker ~ bristol_type_1_7	-0.0195764	0.0198369	-0.986866	0.323708	98.66	0	2881048	d__Bacteria	p__Bacillota_A	c__Clostridia	o__Lachnospirales	f__Lachnospiraceae	g__Lachnospira	s__Lachnospira eligens_A	no	no	none
ntk_a_beta_1_42_40_derived	H-442_bin28		var_biomarker ~ var_mb	0.0872589	0.0613712	1.42182	0.155078	90.29	1.68	2415403	d__Bacteria	p__Bacillota_A	c__Clostridia	o__Lachnospirales	f__Lachnospiraceae	g__Coprococcus_A	s__Coprococcus_A catus_A	no	no	none
ntk_a_beta_1_42_40_derived	H-442_bin28		var_biomarker ~ sex	-0.224465	0.260045	-0.863176	0.38804	90.29	1.68	2415403	d__Bacteria	p__Bacillota_A	c__Clostridia	o__Lachnospirales	f__Lachnospiraceae	g__Coprococcus_A	s__Coprococcus_A catus_A	no	no	none
ntk_a_beta_1_42_40_derived	H-442_bin28		var_biomarker ~ var_mb_by_sex	0.0804287	0.0833439	0.965021	0.334534	90.29	1.68	2415403	d__Bacteria	p__Bacillota_A	c__Clostridia	o__Lachnospirales	f__Lachnospiraceae	g__Coprococcus_A	s__Coprococcus_A catus_A	no	no	none
ntk_a_beta_1_42_40_derived	H-442_bin28		var_biomarker ~ dx	-0.254545	0.073883	-3.44524	0.000570552	90.29	1.68	2415403	d__Bacteria	p__Bacillota_A	c__Clostridia	o__Lachnospirales	f__Lachnospiraceae	g__Coprococcus_A	s__Coprococcus_A catus_A	no	no	none
ntk_a_beta_1_42_40_derived	H-442_bin28		var_biomarker ~ mars_age	-0.00799865	0.00321946	-2.48447	0.0129744	90.29	1.68	2415403	d__Bacteria	p__Bacillota_A	c__Clostridia	o__Lachnospirales	f__Lachnospiraceae	g__Coprococcus_A	s__Coprococcus_A catus_A	no	no	none
ntk_a_beta_1_42_40_derived	H-442_bin28		var_biomarker ~ apoe4	-0.219346	0.0476255	-4.60564	4.11204379036079e-06	90.29	1.68	2415403	d__Bacteria	p__Bacillota_A	c__Clostridia	o__Lachnospirales	f__Lachnospiraceae	g__Coprococcus_A	s__Coprococcus_A catus_A	no	no	none
ntk_a_beta_1_42_40_derived	H-442_bin28		var_biomarker ~ ntk_table	0.05012	0.0490935	1.02091	0.307298	90.29	1.68	2415403	d__Bacteria	p__Bacillota_A	c__Clostridia	o__Lachnospirales	f__Lachnospiraceae	g__Coprococcus_A	s__Coprococcus_A catus_A	no	no	none
ntk_a_beta_1_42_40_derived	H-442_bin28		var_biomarker ~ bristol_type_1_7	-0.0174775	0.0174418	-1.00204	0.316323	90.29	1.68	2415403	d__Bacteria	p__Bacillota_A	c__Clostridia	o__Lachnospirales	f__Lachnospiraceae	g__Coprococcus_A	s__Coprococcus_A catus_A	no	no	none
ntk_a_beta_1_42_40_derived	H-442_bin29		var_biomarker ~ var_mb	0.0444729	0.0288423	1.54193	0.123089	94.61	0	2174559	d__Bacteria	p__Bacillota_A	c__Clostridia	o__Oscillospirales	f__Ruminococcaceae	g__Faecalibacterium	s__Faecalibacterium duncaniae	no	yes	butyrate
ntk_a_beta_1_42_40_derived	H-442_bin29		var_biomarker ~ sex	0.04847	0.0550371	0.880678	0.378492	94.61	0	2174559	d__Bacteria	p__Bacillota_A	c__Clostridia	o__Oscillospirales	f__Ruminococcaceae	g__Faecalibacterium	s__Faecalibacterium duncaniae	no	yes	butyrate
ntk_a_beta_1_42_40_derived	H-442_bin29		var_biomarker ~ var_mb_by_sex	-0.0145264	0.0441863	-0.328754	0.742341	94.61	0	2174559	d__Bacteria	p__Bacillota_A	c__Clostridia	o__Oscillospirales	f__Ruminococcaceae	g__Faecalibacterium	s__Faecalibacterium duncaniae	no	yes	butyrate
ntk_a_beta_1_42_40_derived	H-442_bin29		var_biomarker ~ dx	-0.256481	0.0870489	-2.94641	0.00321491	94.61	0	2174559	d__Bacteria	p__Bacillota_A	c__Clostridia	o__Oscillospirales	f__Ruminococcaceae	g__Faecalibacterium	s__Faecalibacterium duncaniae	no	yes	butyrate
ntk_a_beta_1_42_40_derived	H-442_bin29		var_biomarker ~ mars_age	-0.00777207	0.00324855	-2.39248	0.0167351	94.61	0	2174559	d__Bacteria	p__Bacillota_A	c__Clostridia	o__Oscillospirales	f__Ruminococcaceae	g__Faecalibacterium	s__Faecalibacterium duncaniae	no	yes	butyrate
ntk_a_beta_1_42_40_derived	H-442_bin29		var_biomarker ~ apoe4	-0.204117	0.0505905	-4.03469	5.46738667803748e-05	94.61	0	2174559	d__Bacteria	p__Bacillota_A	c__Clostridia	o__Oscillospirales	f__Ruminococcaceae	g__Faecalibacterium	s__Faecalibacterium duncaniae	no	yes	butyrate
ntk_a_beta_1_42_40_derived	H-442_bin29		var_biomarker ~ ntk_table	0.0630388	0.0479769	1.31394	0.188866	94.61	0	2174559	d__Bacteria	p__Bacillota_A	c__Clostridia	o__Oscillospirales	f__Ruminococcaceae	g__Faecalibacterium	s__Faecalibacterium duncaniae	no	yes	butyrate
ntk_a_beta_1_42_40_derived	H-442_bin29		var_biomarker ~ bristol_type_1_7	-0.0259216	0.0194694	-1.3314	0.183057	94.61	0	2174559	d__Bacteria	p__Bacillota_A	c__Clostridia	o__Oscillospirales	f__Ruminococcaceae	g__Faecalibacterium	s__Faecalibacterium duncaniae	no	yes	butyrate
ntk_a_beta_1_42_40_derived	H-442_bin45		var_biomarker ~ var_mb	-0.0268734	0.0122803	-2.18834	0.0286448	98.66	0	1843392	d__Bacteria	p__Bacillota_A	c__Clostridia	o__Oscillospirales	f__Acutalibacteraceae	g__Eubacterium_R	s__Eubacterium_R sp000434995	no	no	none
ntk_a_beta_1_42_40_derived	H-442_bin45		var_biomarker ~ sex	0.12908	0.0808953	1.59564	0.110569	98.66	0	1843392	d__Bacteria	p__Bacillota_A	c__Clostridia	o__Oscillospirales	f__Acutalibacteraceae	g__Eubacterium_R	s__Eubacterium_R sp000434995	no	no	none
ntk_a_beta_1_42_40_derived	H-442_bin45		var_biomarker ~ var_mb_by_sex	0.0271757	0.0215352	1.26192	0.206978	98.66	0	1843392	d__Bacteria	p__Bacillota_A	c__Clostridia	o__Oscillospirales	f__Acutalibacteraceae	g__Eubacterium_R	s__Eubacterium_R sp000434995	no	no	none
ntk_a_beta_1_42_40_derived	H-442_bin45		var_biomarker ~ dx	-0.208885	0.0900374	-2.31998	0.0203422	98.66	0	1843392	d__Bacteria	p__Bacillota_A	c__Clostridia	o__Oscillospirales	f__Acutalibacteraceae	g__Eubacterium_R	s__Eubacterium_R sp000434995	no	no	none
ntk_a_beta_1_42_40_derived	H-442_bin45		var_biomarker ~ mars_age	-0.00897154	0.00320017	-2.80345	0.00505586	98.66	0	1843392	d__Bacteria	p__Bacillota_A	c__Clostridia	o__Oscillospirales	f__Acutalibacteraceae	g__Eubacterium_R	s__Eubacterium_R sp000434995	no	no	none
ntk_a_beta_1_42_40_derived	H-442_bin45		var_biomarker ~ apoe4	-0.215235	0.048206	-4.4649	8.01070431388773e-06	98.66	0	1843392	d__Bacteria	p__Bacillota_A	c__Clostridia	o__Oscillospirales	f__Acutalibacteraceae	g__Eubacterium_R	s__Eubacterium_R sp000434995	no	no	none
ntk_a_beta_1_42_40_derived	H-442_bin45		var_biomarker ~ ntk_table	0.0570095	0.0500043	1.14009	0.254249	98.66	0	1843392	d__Bacteria	p__Bacillota_A	c__Clostridia	o__Oscillospirales	f__Acutalibacteraceae	g__Eubacterium_R	s__Eubacterium_R sp000434995	no	no	none
ntk_a_beta_1_42_40_derived	H-442_bin45		var_biomarker ~ bristol_type_1_7	-0.0185222	0.019838	-0.933675	0.350471	98.66	0	1843392	d__Bacteria	p__Bacillota_A	c__Clostridia	o__Oscillospirales	f__Acutalibacteraceae	g__Eubacterium_R	s__Eubacterium_R sp000434995	no	no	none
ntk_a_beta_1_42_40_derived	H-448_bin18		var_biomarker ~ var_mb	-0.027134	0.0222304	-1.22058	0.222245	91.17	1.55	1891801	d__Bacteria	p__Bacillota	c__Bacilli	o__Lactobacillales	f__Streptococcaceae	g__Streptococcus	s__Streptococcus salivarius	no	no	none
ntk_a_beta_1_42_40_derived	H-448_bin18		var_biomarker ~ sex	-0.106115	0.107714	-0.985159	0.324546	91.17	1.55	1891801	d__Bacteria	p__Bacillota	c__Bacilli	o__Lactobacillales	f__Streptococcaceae	g__Streptococcus	s__Streptococcus salivarius	no	no	none
ntk_a_beta_1_42_40_derived	H-448_bin18		var_biomarker ~ var_mb_by_sex	0.067136	0.040743	1.64779	0.0993949	91.17	1.55	1891801	d__Bacteria	p__Bacillota	c__Bacilli	o__Lactobacillales	f__Streptococcaceae	g__Streptococcus	s__Streptococcus salivarius	no	no	none
ntk_a_beta_1_42_40_derived	H-448_bin18		var_biomarker ~ dx	-0.24999	0.0871168	-2.86959	0.00411004	91.17	1.55	1891801	d__Bacteria	p__Bacillota	c__Bacilli	o__Lactobacillales	f__Streptococcaceae	g__Streptococcus	s__Streptococcus salivarius	no	no	none
ntk_a_beta_1_42_40_derived	H-448_bin18		var_biomarker ~ mars_age	-0.00686113	0.00319124	-2.14999	0.0315563	91.17	1.55	1891801	d__Bacteria	p__Bacillota	c__Bacilli	o__Lactobacillales	f__Streptococcaceae	g__Streptococcus	s__Streptococcus salivarius	no	no	none
ntk_a_beta_1_42_40_derived	H-448_bin18		var_biomarker ~ apoe4	-0.219826	0.0488392	-4.50101	6.76303091151631e-06	91.17	1.55	1891801	d__Bacteria	p__Bacillota	c__Bacilli	o__Lactobacillales	f__Streptococcaceae	g__Streptococcus	s__Streptococcus salivarius	no	no	none
ntk_a_beta_1_42_40_derived	H-448_bin18		var_biomarker ~ ntk_table	0.0602398	0.0480892	1.25267	0.210326	91.17	1.55	1891801	d__Bacteria	p__Bacillota	c__Bacilli	o__Lactobacillales	f__Streptococcaceae	g__Streptococcus	s__Streptococcus salivarius	no	no	none
ntk_a_beta_1_42_40_derived	H-448_bin18		var_biomarker ~ bristol_type_1_7	-0.0164632	0.0199423	-0.825539	0.409066	91.17	1.55	1891801	d__Bacteria	p__Bacillota	c__Bacilli	o__Lactobacillales	f__Streptococcaceae	g__Streptococcus	s__Streptococcus salivarius	no	no	none
ntk_a_beta_1_42_40_derived	H-448_bin23		var_biomarker ~ var_mb	0.0864158	0.0275353	3.13837	0.00169892	96	0.68	2491058	d__Bacteria	p__Bacillota_A	c__Clostridia	o__Lachnospirales	f__Lachnospiraceae	g__Mediterraneibacter	s__Mediterraneibacter faecis	yes	no	propionate
ntk_a_beta_1_42_40_derived	H-448_bin23		var_biomarker ~ sex	0.190334	0.194541	0.978379	0.327887	96	0.68	2491058	d__Bacteria	p__Bacillota_A	c__Clostridia	o__Lachnospirales	f__Lachnospiraceae	g__Mediterraneibacter	s__Mediterraneibacter faecis	yes	no	propionate
ntk_a_beta_1_42_40_derived	H-448_bin23		var_biomarker ~ var_mb_by_sex	-0.0386765	0.0478922	-0.807576	0.419335	96	0.68	2491058	d__Bacteria	p__Bacillota_A	c__Clostridia	o__Lachnospirales	f__Lachnospiraceae	g__Mediterraneibacter	s__Mediterraneibacter faecis	yes	no	propionate
ntk_a_beta_1_42_40_derived	H-448_bin23		var_biomarker ~ dx	-0.258823	0.0828251	-3.12493	0.00177848	96	0.68	2491058	d__Bacteria	p__Bacillota_A	c__Clostridia	o__Lachnospirales	f__Lachnospiraceae	g__Mediterraneibacter	s__Mediterraneibacter faecis	yes	no	propionate
ntk_a_beta_1_42_40_derived	H-448_bin23		var_biomarker ~ mars_age	-0.00528694	0.00345675	-1.52945	0.126152	96	0.68	2491058	d__Bacteria	p__Bacillota_A	c__Clostridia	o__Lachnospirales	f__Lachnospiraceae	g__Mediterraneibacter	s__Mediterraneibacter faecis	yes	no	propionate
ntk_a_beta_1_42_40_derived	H-448_bin23		var_biomarker ~ apoe4	-0.199987	0.0475384	-4.20686	2.58949092906136e-05	96	0.68	2491058	d__Bacteria	p__Bacillota_A	c__Clostridia	o__Lachnospirales	f__Lachnospiraceae	g__Mediterraneibacter	s__Mediterraneibacter faecis	yes	no	propionate
ntk_a_beta_1_42_40_derived	H-448_bin23		var_biomarker ~ ntk_table	0.0472385	0.0491194	0.961709	0.336196	96	0.68	2491058	d__Bacteria	p__Bacillota_A	c__Clostridia	o__Lachnospirales	f__Lachnospiraceae	g__Mediterraneibacter	s__Mediterraneibacter faecis	yes	no	propionate
ntk_a_beta_1_42_40_derived	H-448_bin23		var_biomarker ~ bristol_type_1_7	-0.0185183	0.018328	-1.01038	0.312312	96	0.68	2491058	d__Bacteria	p__Bacillota_A	c__Clostridia	o__Lachnospirales	f__Lachnospiraceae	g__Mediterraneibacter	s__Mediterraneibacter faecis	yes	no	propionate
ntk_a_beta_1_42_40_derived	H-448_bin32		var_biomarker ~ var_mb	0.0321955	0.0276086	1.16614	0.243559	99.33	0	2794078	d__Bacteria	p__Bacillota_A	c__Clostridia	o__Lachnospirales	f__Lachnospiraceae	g__Lachnospira	s__Lachnospira sp000437735	no	no	none
ntk_a_beta_1_42_40_derived	H-448_bin32		var_biomarker ~ sex	0.112688	0.0714452	1.57726	0.114735	99.33	0	2794078	d__Bacteria	p__Bacillota_A	c__Clostridia	o__Lachnospirales	f__Lachnospiraceae	g__Lachnospira	s__Lachnospira sp000437735	no	no	none
ntk_a_beta_1_42_40_derived	H-448_bin32		var_biomarker ~ var_mb_by_sex	-0.0361676	0.034857	-1.0376	0.299456	99.33	0	2794078	d__Bacteria	p__Bacillota_A	c__Clostridia	o__Lachnospirales	f__Lachnospiraceae	g__Lachnospira	s__Lachnospira sp000437735	no	no	none
ntk_a_beta_1_42_40_derived	H-448_bin32		var_biomarker ~ dx	-0.242817	0.0853831	-2.84385	0.00445718	99.33	0	2794078	d__Bacteria	p__Bacillota_A	c__Clostridia	o__Lachnospirales	f__Lachnospiraceae	g__Lachnospira	s__Lachnospira sp000437735	no	no	none
ntk_a_beta_1_42_40_derived	H-448_bin32		var_biomarker ~ mars_age	-0.00819866	0.00337953	-2.42598	0.0152671	99.33	0	2794078	d__Bacteria	p__Bacillota_A	c__Clostridia	o__Lachnospirales	f__Lachnospiraceae	g__Lachnospira	s__Lachnospira sp000437735	no	no	none
ntk_a_beta_1_42_40_derived	H-448_bin32		var_biomarker ~ apoe4	-0.218559	0.048545	-4.50219	6.72567144222036e-06	99.33	0	2794078	d__Bacteria	p__Bacillota_A	c__Clostridia	o__Lachnospirales	f__Lachnospiraceae	g__Lachnospira	s__Lachnospira sp000437735	no	no	none
ntk_a_beta_1_42_40_derived	H-448_bin32		var_biomarker ~ ntk_table	0.0612028	0.0490206	1.24851	0.211844	99.33	0	2794078	d__Bacteria	p__Bacillota_A	c__Clostridia	o__Lachnospirales	f__Lachnospiraceae	g__Lachnospira	s__Lachnospira sp000437735	no	no	none
ntk_a_beta_1_42_40_derived	H-448_bin32		var_biomarker ~ bristol_type_1_7	-0.0200097	0.0196406	-1.01879	0.308302	99.33	0	2794078	d__Bacteria	p__Bacillota_A	c__Clostridia	o__Lachnospirales	f__Lachnospiraceae	g__Lachnospira	s__Lachnospira sp000437735	no	no	none
ntk_a_beta_1_42_40_derived	H-448_bin43		var_biomarker ~ var_mb	-0.00859472	0.0219299	-0.391917	0.695119	91.51	0	2027636	d__Bacteria	p__Bacillota_A	c__Clostridia	o__Oscillospirales	f__Ruminococcaceae	g__Faecalibacterium	s__Faecalibacterium longum	no	yes	butyrate
ntk_a_beta_1_42_40_derived	H-448_bin43		var_biomarker ~ sex	0.00572461	0.0499866	0.114523	0.908823	91.51	0	2027636	d__Bacteria	p__Bacillota_A	c__Clostridia	o__Oscillospirales	f__Ruminococcaceae	g__Faecalibacterium	s__Faecalibacterium longum	no	yes	butyrate
ntk_a_beta_1_42_40_derived	H-448_bin43		var_biomarker ~ var_mb_by_sex	0.0619355	0.0341564	1.81329	0.0697871	91.51	0	2027636	d__Bacteria	p__Bacillota_A	c__Clostridia	o__Oscillospirales	f__Ruminococcaceae	g__Faecalibacterium	s__Faecalibacterium longum	no	yes	butyrate
ntk_a_beta_1_42_40_derived	H-448_bin43		var_biomarker ~ dx	-0.245734	0.0726044	-3.38456	0.00071292	91.51	0	2027636	d__Bacteria	p__Bacillota_A	c__Clostridia	o__Oscillospirales	f__Ruminococcaceae	g__Faecalibacterium	s__Faecalibacterium longum	no	yes	butyrate
ntk_a_beta_1_42_40_derived	H-448_bin43		var_biomarker ~ mars_age	-0.00772761	0.00329814	-2.34302	0.0191282	91.51	0	2027636	d__Bacteria	p__Bacillota_A	c__Clostridia	o__Oscillospirales	f__Ruminococcaceae	g__Faecalibacterium	s__Faecalibacterium longum	no	yes	butyrate
ntk_a_beta_1_42_40_derived	H-448_bin43		var_biomarker ~ apoe4	-0.203873	0.0478317	-4.26229	2.02343864657006e-05	91.51	0	2027636	d__Bacteria	p__Bacillota_A	c__Clostridia	o__Oscillospirales	f__Ruminococcaceae	g__Faecalibacterium	s__Faecalibacterium longum	no	yes	butyrate
ntk_a_beta_1_42_40_derived	H-448_bin43		var_biomarker ~ ntk_table	0.0657526	0.0485673	1.35385	0.175785	91.51	0	2027636	d__Bacteria	p__Bacillota_A	c__Clostridia	o__Oscillospirales	f__Ruminococcaceae	g__Faecalibacterium	s__Faecalibacterium longum	no	yes	butyrate
ntk_a_beta_1_42_40_derived	H-448_bin43		var_biomarker ~ bristol_type_1_7	-0.0199507	0.01958	-1.01893	0.308235	91.51	0	2027636	d__Bacteria	p__Bacillota_A	c__Clostridia	o__Oscillospirales	f__Ruminococcaceae	g__Faecalibacterium	s__Faecalibacterium longum	no	yes	butyrate
ntk_a_beta_1_42_40_derived	H-448_bin57		var_biomarker ~ var_mb	-0.0100527	0.0232781	-0.431853	0.665848	99.42	0	4762563	d__Bacteria	p__Bacteroidota	c__Bacteroidia	o__Bacteroidales	f__Tannerellaceae	g__Parabacteroides	s__Parabacteroides distasonis	yes	no	propionate
ntk_a_beta_1_42_40_derived	H-448_bin57		var_biomarker ~ sex	0.0100347	0.0719575	0.139453	0.889092	99.42	0	4762563	d__Bacteria	p__Bacteroidota	c__Bacteroidia	o__Bacteroidales	f__Tannerellaceae	g__Parabacteroides	s__Parabacteroides distasonis	yes	no	propionate
ntk_a_beta_1_42_40_derived	H-448_bin57		var_biomarker ~ var_mb_by_sex	0.0231992	0.0299616	0.774296	0.438756	99.42	0	4762563	d__Bacteria	p__Bacteroidota	c__Bacteroidia	o__Bacteroidales	f__Tannerellaceae	g__Parabacteroides	s__Parabacteroides distasonis	yes	no	propionate
ntk_a_beta_1_42_40_derived	H-448_bin57		var_biomarker ~ dx	-0.243596	0.0855313	-2.84804	0.004399	99.42	0	4762563	d__Bacteria	p__Bacteroidota	c__Bacteroidia	o__Bacteroidales	f__Tannerellaceae	g__Parabacteroides	s__Parabacteroides distasonis	yes	no	propionate
ntk_a_beta_1_42_40_derived	H-448_bin57		var_biomarker ~ mars_age	-0.00793341	0.00316095	-2.50982	0.0120793	99.42	0	4762563	d__Bacteria	p__Bacteroidota	c__Bacteroidia	o__Bacteroidales	f__Tannerellaceae	g__Parabacteroides	s__Parabacteroides distasonis	yes	no	propionate
ntk_a_beta_1_42_40_derived	H-448_bin57		var_biomarker ~ apoe4	-0.217108	0.0491246	-4.41954	9.89117170457909e-06	99.42	0	4762563	d__Bacteria	p__Bacteroidota	c__Bacteroidia	o__Bacteroidales	f__Tannerellaceae	g__Parabacteroides	s__Parabacteroides distasonis	yes	no	propionate
ntk_a_beta_1_42_40_derived	H-448_bin57		var_biomarker ~ ntk_table	0.0667202	0.0495517	1.34648	0.178149	99.42	0	4762563	d__Bacteria	p__Bacteroidota	c__Bacteroidia	o__Bacteroidales	f__Tannerellaceae	g__Parabacteroides	s__Parabacteroides distasonis	yes	no	propionate
ntk_a_beta_1_42_40_derived	H-448_bin57		var_biomarker ~ bristol_type_1_7	-0.0186574	0.0195949	-0.952155	0.341019	99.42	0	4762563	d__Bacteria	p__Bacteroidota	c__Bacteroidia	o__Bacteroidales	f__Tannerellaceae	g__Parabacteroides	s__Parabacteroides distasonis	yes	no	propionate
ntk_a_beta_1_42_40_derived	H-448_bin66		var_biomarker ~ var_mb	-0.0332276	0.0240287	-1.38283	0.166717	90.27	0.67	2055848	d__Bacteria	p__Bacillota_A	c__Clostridia	o__Oscillospirales	f__Oscillospiraceae	g__F23-B02	s__F23-B02 sp001916715	no	no	none
ntk_a_beta_1_42_40_derived	H-448_bin66		var_biomarker ~ sex	0.0557044	0.0516314	1.07889	0.280639	90.27	0.67	2055848	d__Bacteria	p__Bacillota_A	c__Clostridia	o__Oscillospirales	f__Oscillospiraceae	g__F23-B02	s__F23-B02 sp001916715	no	no	none
ntk_a_beta_1_42_40_derived	H-448_bin66		var_biomarker ~ var_mb_by_sex	0.0142428	0.0399336	0.356661	0.721346	90.27	0.67	2055848	d__Bacteria	p__Bacillota_A	c__Clostridia	o__Oscillospirales	f__Oscillospiraceae	g__F23-B02	s__F23-B02 sp001916715	no	no	none
ntk_a_beta_1_42_40_derived	H-448_bin66		var_biomarker ~ dx	-0.241229	0.0871741	-2.76721	0.00565385	90.27	0.67	2055848	d__Bacteria	p__Bacillota_A	c__Clostridia	o__Oscillospirales	f__Oscillospiraceae	g__F23-B02	s__F23-B02 sp001916715	no	no	none
ntk_a_beta_1_42_40_derived	H-448_bin66		var_biomarker ~ mars_age	-0.00764894	0.00319213	-2.39619	0.0165666	90.27	0.67	2055848	d__Bacteria	p__Bacillota_A	c__Clostridia	o__Oscillospirales	f__Oscillospiraceae	g__F23-B02	s__F23-B02 sp001916715	no	no	none
ntk_a_beta_1_42_40_derived	H-448_bin66		var_biomarker ~ apoe4	-0.223181	0.0482574	-4.6248	3.74954848969544e-06	90.27	0.67	2055848	d__Bacteria	p__Bacillota_A	c__Clostridia	o__Oscillospirales	f__Oscillospiraceae	g__F23-B02	s__F23-B02 sp001916715	no	no	none
ntk_a_beta_1_42_40_derived	H-448_bin66		var_biomarker ~ ntk_table	0.064036	0.0483201	1.32525	0.18509	90.27	0.67	2055848	d__Bacteria	p__Bacillota_A	c__Clostridia	o__Oscillospirales	f__Oscillospiraceae	g__F23-B02	s__F23-B02 sp001916715	no	no	none
ntk_a_beta_1_42_40_derived	H-448_bin66		var_biomarker ~ bristol_type_1_7	-0.0231367	0.0204454	-1.13163	0.257788	90.27	0.67	2055848	d__Bacteria	p__Bacillota_A	c__Clostridia	o__Oscillospirales	f__Oscillospiraceae	g__F23-B02	s__F23-B02 sp001916715	no	no	none
ntk_a_beta_1_42_40_derived	H-448_bin7		var_biomarker ~ var_mb	-0.00203215	0.0102304	-0.198638	0.842546	98.66	0	2377627	d__Bacteria	p__Bacillota_A	c__Clostridia	o__Oscillospirales	f__Ruminococcaceae	g__UBA1394	s__UBA1394 sp900066845	no	no	none
ntk_a_beta_1_42_40_derived	H-448_bin7		var_biomarker ~ sex	0.0735415	0.0555133	1.32475	0.185253	98.66	0	2377627	d__Bacteria	p__Bacillota_A	c__Clostridia	o__Oscillospirales	f__Ruminococcaceae	g__UBA1394	s__UBA1394 sp900066845	no	no	none
ntk_a_beta_1_42_40_derived	H-448_bin7		var_biomarker ~ var_mb_by_sex	0.0178392	0.0184625	0.966239	0.333925	98.66	0	2377627	d__Bacteria	p__Bacillota_A	c__Clostridia	o__Oscillospirales	f__Ruminococcaceae	g__UBA1394	s__UBA1394 sp900066845	no	no	none
ntk_a_beta_1_42_40_derived	H-448_bin7		var_biomarker ~ dx	-0.245781	0.0766369	-3.20708	0.00134088	98.66	0	2377627	d__Bacteria	p__Bacillota_A	c__Clostridia	o__Oscillospirales	f__Ruminococcaceae	g__UBA1394	s__UBA1394 sp900066845	no	no	none
ntk_a_beta_1_42_40_derived	H-448_bin7		var_biomarker ~ mars_age	-0.00823516	0.00321865	-2.55858	0.0105102	98.66	0	2377627	d__Bacteria	p__Bacillota_A	c__Clostridia	o__Oscillospirales	f__Ruminococcaceae	g__UBA1394	s__UBA1394 sp900066845	no	no	none
ntk_a_beta_1_42_40_derived	H-448_bin7		var_biomarker ~ apoe4	-0.21666	0.0469935	-4.61042	4.01855868914502e-06	98.66	0	2377627	d__Bacteria	p__Bacillota_A	c__Clostridia	o__Oscillospirales	f__Ruminococcaceae	g__UBA1394	s__UBA1394 sp900066845	no	no	none
ntk_a_beta_1_42_40_derived	H-448_bin7		var_biomarker ~ ntk_table	0.06212	0.0485394	1.27978	0.200621	98.66	0	2377627	d__Bacteria	p__Bacillota_A	c__Clostridia	o__Oscillospirales	f__Ruminococcaceae	g__UBA1394	s__UBA1394 sp900066845	no	no	none
ntk_a_beta_1_42_40_derived	H-448_bin7		var_biomarker ~ bristol_type_1_7	-0.0169251	0.0200102	-0.845825	0.397651	98.66	0	2377627	d__Bacteria	p__Bacillota_A	c__Clostridia	o__Oscillospirales	f__Ruminococcaceae	g__UBA1394	s__UBA1394 sp900066845	no	no	none
ntk_a_beta_1_42_40_derived	H-460_bin56		var_biomarker ~ var_mb	0.0202171	0.0153274	1.31902	0.187163	99.3	0	1795239	d__Bacteria	p__Bacillota	c__Bacilli	o__Lactobacillales	f__Lactobacillaceae	g__Ligilactobacillus	s__Ligilactobacillus animalis	no	no	none
ntk_a_beta_1_42_40_derived	H-460_bin56		var_biomarker ~ sex	-0.0774707	0.217502	-0.356183	0.721703	99.3	0	1795239	d__Bacteria	p__Bacillota	c__Bacilli	o__Lactobacillales	f__Lactobacillaceae	g__Ligilactobacillus	s__Ligilactobacillus animalis	no	no	none
ntk_a_beta_1_42_40_derived	H-460_bin56		var_biomarker ~ var_mb_by_sex	-0.0213341	0.0332417	-0.641788	0.521011	99.3	0	1795239	d__Bacteria	p__Bacillota	c__Bacilli	o__Lactobacillales	f__Lactobacillaceae	g__Ligilactobacillus	s__Ligilactobacillus animalis	no	no	none
ntk_a_beta_1_42_40_derived	H-460_bin56		var_biomarker ~ dx	-0.247431	0.0840996	-2.94212	0.00325973	99.3	0	1795239	d__Bacteria	p__Bacillota	c__Bacilli	o__Lactobacillales	f__Lactobacillaceae	g__Ligilactobacillus	s__Ligilactobacillus animalis	no	no	none
ntk_a_beta_1_42_40_derived	H-460_bin56		var_biomarker ~ mars_age	-0.00827816	0.0032514	-2.54603	0.0108955	99.3	0	1795239	d__Bacteria	p__Bacillota	c__Bacilli	o__Lactobacillales	f__Lactobacillaceae	g__Ligilactobacillus	s__Ligilactobacillus animalis	no	no	none
ntk_a_beta_1_42_40_derived	H-460_bin56		var_biomarker ~ apoe4	-0.205538	0.048522	-4.23597	2.27566208004237e-05	99.3	0	1795239	d__Bacteria	p__Bacillota	c__Bacilli	o__Lactobacillales	f__Lactobacillaceae	g__Ligilactobacillus	s__Ligilactobacillus animalis	no	no	none
ntk_a_beta_1_42_40_derived	H-460_bin56		var_biomarker ~ ntk_table	0.0570369	0.0484926	1.1762	0.239516	99.3	0	1795239	d__Bacteria	p__Bacillota	c__Bacilli	o__Lactobacillales	f__Lactobacillaceae	g__Ligilactobacillus	s__Ligilactobacillus animalis	no	no	none
ntk_a_beta_1_42_40_derived	H-460_bin56		var_biomarker ~ bristol_type_1_7	-0.0126092	0.0204684	-0.616036	0.537871	99.3	0	1795239	d__Bacteria	p__Bacillota	c__Bacilli	o__Lactobacillales	f__Lactobacillaceae	g__Ligilactobacillus	s__Ligilactobacillus animalis	no	no	none
ntk_a_beta_1_42_40_derived	H-460_bin86		var_biomarker ~ var_mb	0.0154192	0.0357575	0.431215	0.666312	98.39	0.4	1649306	d__Bacteria	p__Actinomycetota	c__Coriobacteriia	o__Coriobacteriales	f__Coriobacteriaceae	g__Collinsella	s__Collinsella intestinalis	no	no	none
ntk_a_beta_1_42_40_derived	H-460_bin86		var_biomarker ~ sex	0.0200373	0.16024	0.125045	0.900488	98.39	0.4	1649306	d__Bacteria	p__Actinomycetota	c__Coriobacteriia	o__Coriobacteriales	f__Coriobacteriaceae	g__Collinsella	s__Collinsella intestinalis	no	no	none
ntk_a_beta_1_42_40_derived	H-460_bin86		var_biomarker ~ var_mb_by_sex	-0.0173782	0.0789431	-0.220136	0.825766	98.39	0.4	1649306	d__Bacteria	p__Actinomycetota	c__Coriobacteriia	o__Coriobacteriales	f__Coriobacteriaceae	g__Collinsella	s__Collinsella intestinalis	no	no	none
ntk_a_beta_1_42_40_derived	H-460_bin86		var_biomarker ~ dx	-0.247658	0.0868708	-2.85088	0.00435981	98.39	0.4	1649306	d__Bacteria	p__Actinomycetota	c__Coriobacteriia	o__Coriobacteriales	f__Coriobacteriaceae	g__Collinsella	s__Collinsella intestinalis	no	no	none
ntk_a_beta_1_42_40_derived	H-460_bin86		var_biomarker ~ mars_age	-0.00807519	0.00325097	-2.48393	0.0129941	98.39	0.4	1649306	d__Bacteria	p__Actinomycetota	c__Coriobacteriia	o__Coriobacteriales	f__Coriobacteriaceae	g__Collinsella	s__Collinsella intestinalis	no	no	none
ntk_a_beta_1_42_40_derived	H-460_bin86		var_biomarker ~ apoe4	-0.214062	0.0477085	-4.48687	7.22779143802477e-06	98.39	0.4	1649306	d__Bacteria	p__Actinomycetota	c__Coriobacteriia	o__Coriobacteriales	f__Coriobacteriaceae	g__Collinsella	s__Collinsella intestinalis	no	no	none
ntk_a_beta_1_42_40_derived	H-460_bin86		var_biomarker ~ ntk_table	0.0626969	0.0488018	1.28472	0.198888	98.39	0.4	1649306	d__Bacteria	p__Actinomycetota	c__Coriobacteriia	o__Coriobacteriales	f__Coriobacteriaceae	g__Collinsella	s__Collinsella intestinalis	no	no	none
ntk_a_beta_1_42_40_derived	H-460_bin86		var_biomarker ~ bristol_type_1_7	-0.0181668	0.0196522	-0.924417	0.355269	98.39	0.4	1649306	d__Bacteria	p__Actinomycetota	c__Coriobacteriia	o__Coriobacteriales	f__Coriobacteriaceae	g__Collinsella	s__Collinsella intestinalis	no	no	none
ntk_a_beta_1_42_40_derived	H-467_bin10		var_biomarker ~ var_mb	0.0792579	0.0492481	1.60936	0.107537	98.66	4.7	2802772	d__Bacteria	p__Bacillota_A	c__Clostridia	o__Oscillospirales	f__Oscillospiraceae	g__Dysosmobacter	s__Dysosmobacter sp001916835	no	no	none
ntk_a_beta_1_42_40_derived	H-467_bin10		var_biomarker ~ sex	0.409226	0.161195	2.5387	0.0111265	98.66	4.7	2802772	d__Bacteria	p__Bacillota_A	c__Clostridia	o__Oscillospirales	f__Oscillospiraceae	g__Dysosmobacter	s__Dysosmobacter sp001916835	no	no	none
ntk_a_beta_1_42_40_derived	H-467_bin10		var_biomarker ~ var_mb_by_sex	-0.1563	0.0671834	-2.32647	0.0199935	98.66	4.7	2802772	d__Bacteria	p__Bacillota_A	c__Clostridia	o__Oscillospirales	f__Oscillospiraceae	g__Dysosmobacter	s__Dysosmobacter sp001916835	no	no	none
ntk_a_beta_1_42_40_derived	H-467_bin10		var_biomarker ~ dx	-0.231932	0.0809841	-2.86392	0.00418433	98.66	4.7	2802772	d__Bacteria	p__Bacillota_A	c__Clostridia	o__Oscillospirales	f__Oscillospiraceae	g__Dysosmobacter	s__Dysosmobacter sp001916835	no	no	none
ntk_a_beta_1_42_40_derived	H-467_bin10		var_biomarker ~ mars_age	-0.00743834	0.00320891	-2.31802	0.020448	98.66	4.7	2802772	d__Bacteria	p__Bacillota_A	c__Clostridia	o__Oscillospirales	f__Oscillospiraceae	g__Dysosmobacter	s__Dysosmobacter sp001916835	no	no	none
ntk_a_beta_1_42_40_derived	H-467_bin10		var_biomarker ~ apoe4	-0.201998	0.0479786	-4.21016	2.5518757508225e-05	98.66	4.7	2802772	d__Bacteria	p__Bacillota_A	c__Clostridia	o__Oscillospirales	f__Oscillospiraceae	g__Dysosmobacter	s__Dysosmobacter sp001916835	no	no	none
ntk_a_beta_1_42_40_derived	H-467_bin10		var_biomarker ~ ntk_table	0.0812394	0.0494886	1.64158	0.100677	98.66	4.7	2802772	d__Bacteria	p__Bacillota_A	c__Clostridia	o__Oscillospirales	f__Oscillospiraceae	g__Dysosmobacter	s__Dysosmobacter sp001916835	no	no	none
ntk_a_beta_1_42_40_derived	H-467_bin10		var_biomarker ~ bristol_type_1_7	-0.0135968	0.0195964	-0.693844	0.48778	98.66	4.7	2802772	d__Bacteria	p__Bacillota_A	c__Clostridia	o__Oscillospirales	f__Oscillospiraceae	g__Dysosmobacter	s__Dysosmobacter sp001916835	no	no	none
ntk_a_beta_1_42_40_derived	H-467_bin48		var_biomarker ~ var_mb	-0.00050889	0.0128092	-0.0397283	0.96831	98.99	0	2771297	d__Bacteria	p__Bacillota_A	c__Clostridia	o__Oscillospirales	f__Ruminococcaceae	g__Ruminiclostridium_E	s__Ruminiclostridium_E siraeum	no	no	none
ntk_a_beta_1_42_40_derived	H-467_bin48		var_biomarker ~ sex	0.0636936	0.0602782	1.05666	0.290666	98.99	0	2771297	d__Bacteria	p__Bacillota_A	c__Clostridia	o__Oscillospirales	f__Ruminococcaceae	g__Ruminiclostridium_E	s__Ruminiclostridium_E siraeum	no	no	none
ntk_a_beta_1_42_40_derived	H-467_bin48		var_biomarker ~ var_mb_by_sex	0.00918061	0.0238435	0.385036	0.70021	98.99	0	2771297	d__Bacteria	p__Bacillota_A	c__Clostridia	o__Oscillospirales	f__Ruminococcaceae	g__Ruminiclostridium_E	s__Ruminiclostridium_E siraeum	no	no	none
ntk_a_beta_1_42_40_derived	H-467_bin48		var_biomarker ~ dx	-0.244028	0.0841028	-2.90155	0.00371327	98.99	0	2771297	d__Bacteria	p__Bacillota_A	c__Clostridia	o__Oscillospirales	f__Ruminococcaceae	g__Ruminiclostridium_E	s__Ruminiclostridium_E siraeum	no	no	none
ntk_a_beta_1_42_40_derived	H-467_bin48		var_biomarker ~ mars_age	-0.00818038	0.00323541	-2.52839	0.0114587	98.99	0	2771297	d__Bacteria	p__Bacillota_A	c__Clostridia	o__Oscillospirales	f__Ruminococcaceae	g__Ruminiclostridium_E	s__Ruminiclostridium_E siraeum	no	no	none
ntk_a_beta_1_42_40_derived	H-467_bin48		var_biomarker ~ apoe4	-0.21208	0.0488153	-4.34455	1.39561708647484e-05	98.99	0	2771297	d__Bacteria	p__Bacillota_A	c__Clostridia	o__Oscillospirales	f__Ruminococcaceae	g__Ruminiclostridium_E	s__Ruminiclostridium_E siraeum	no	no	none
ntk_a_beta_1_42_40_derived	H-467_bin48		var_biomarker ~ ntk_table	0.0646357	0.0494477	1.30715	0.191161	98.99	0	2771297	d__Bacteria	p__Bacillota_A	c__Clostridia	o__Oscillospirales	f__Ruminococcaceae	g__Ruminiclostridium_E	s__Ruminiclostridium_E siraeum	no	no	none
ntk_a_beta_1_42_40_derived	H-467_bin48		var_biomarker ~ bristol_type_1_7	-0.0180673	0.0193245	-0.934941	0.349819	98.99	0	2771297	d__Bacteria	p__Bacillota_A	c__Clostridia	o__Oscillospirales	f__Ruminococcaceae	g__Ruminiclostridium_E	s__Ruminiclostridium_E siraeum	no	no	none
ntk_a_beta_1_42_40_derived	H-467_bin7		var_biomarker ~ var_mb	0.00782301	0.042045	0.186063	0.852396	93.42	1.42	3850030	d__Bacteria	p__Bacillota_A	c__Clostridia	o__Lachnospirales	f__Lachnospiraceae	g__Blautia_A	s__Blautia_A faecis	yes	no	propionate
ntk_a_beta_1_42_40_derived	H-467_bin7		var_biomarker ~ sex	-0.327186	0.234749	-1.39377	0.163386	93.42	1.42	3850030	d__Bacteria	p__Bacillota_A	c__Clostridia	o__Lachnospirales	f__Lachnospiraceae	g__Blautia_A	s__Blautia_A faecis	yes	no	propionate
ntk_a_beta_1_42_40_derived	H-467_bin7		var_biomarker ~ var_mb_by_sex	0.104442	0.0646976	1.61431	0.106459	93.42	1.42	3850030	d__Bacteria	p__Bacillota_A	c__Clostridia	o__Lachnospirales	f__Lachnospiraceae	g__Blautia_A	s__Blautia_A faecis	yes	no	propionate
ntk_a_beta_1_42_40_derived	H-467_bin7		var_biomarker ~ dx	-0.273389	0.0874981	-3.12452	0.00178095	93.42	1.42	3850030	d__Bacteria	p__Bacillota_A	c__Clostridia	o__Lachnospirales	f__Lachnospiraceae	g__Blautia_A	s__Blautia_A faecis	yes	no	propionate
ntk_a_beta_1_42_40_derived	H-467_bin7		var_biomarker ~ mars_age	-0.00689347	0.0031886	-2.16191	0.0306248	93.42	1.42	3850030	d__Bacteria	p__Bacillota_A	c__Clostridia	o__Lachnospirales	f__Lachnospiraceae	g__Blautia_A	s__Blautia_A faecis	yes	no	propionate
ntk_a_beta_1_42_40_derived	H-467_bin7		var_biomarker ~ apoe4	-0.219002	0.0485836	-4.50773	6.5524572936404e-06	93.42	1.42	3850030	d__Bacteria	p__Bacillota_A	c__Clostridia	o__Lachnospirales	f__Lachnospiraceae	g__Blautia_A	s__Blautia_A faecis	yes	no	propionate
ntk_a_beta_1_42_40_derived	H-467_bin7		var_biomarker ~ ntk_table	0.0516243	0.0500098	1.03228	0.301939	93.42	1.42	3850030	d__Bacteria	p__Bacillota_A	c__Clostridia	o__Lachnospirales	f__Lachnospiraceae	g__Blautia_A	s__Blautia_A faecis	yes	no	propionate
ntk_a_beta_1_42_40_derived	H-467_bin7		var_biomarker ~ bristol_type_1_7	-0.0202644	0.0201423	-1.00606	0.314386	93.42	1.42	3850030	d__Bacteria	p__Bacillota_A	c__Clostridia	o__Lachnospirales	f__Lachnospiraceae	g__Blautia_A	s__Blautia_A faecis	yes	no	propionate
ntk_a_beta_1_42_40_derived	H-471_bin28		var_biomarker ~ var_mb	0.0440053	0.0267399	1.64568	0.0998299	91.14	0.63	2773207	d__Bacteria	p__Bacillota_A	c__Clostridia	o__Lachnospirales	f__Lachnospiraceae	g__Oliverpabstia	s__Oliverpabstia faecicola	no	no	none
ntk_a_beta_1_42_40_derived	H-471_bin28		var_biomarker ~ sex	0.0277836	0.0894609	0.310567	0.75613	91.14	0.63	2773207	d__Bacteria	p__Bacillota_A	c__Clostridia	o__Lachnospirales	f__Lachnospiraceae	g__Oliverpabstia	s__Oliverpabstia faecicola	no	no	none
ntk_a_beta_1_42_40_derived	H-471_bin28		var_biomarker ~ var_mb_by_sex	0.00312539	0.039174	0.0797822	0.93641	91.14	0.63	2773207	d__Bacteria	p__Bacillota_A	c__Clostridia	o__Lachnospirales	f__Lachnospiraceae	g__Oliverpabstia	s__Oliverpabstia faecicola	no	no	none
ntk_a_beta_1_42_40_derived	H-471_bin28		var_biomarker ~ dx	-0.269987	0.0900253	-2.99901	0.00270858	91.14	0.63	2773207	d__Bacteria	p__Bacillota_A	c__Clostridia	o__Lachnospirales	f__Lachnospiraceae	g__Oliverpabstia	s__Oliverpabstia faecicola	no	no	none
ntk_a_beta_1_42_40_derived	H-471_bin28		var_biomarker ~ mars_age	-0.00772288	0.00322293	-2.39623	0.0165646	91.14	0.63	2773207	d__Bacteria	p__Bacillota_A	c__Clostridia	o__Lachnospirales	f__Lachnospiraceae	g__Oliverpabstia	s__Oliverpabstia faecicola	no	no	none
ntk_a_beta_1_42_40_derived	H-471_bin28		var_biomarker ~ apoe4	-0.208621	0.0485189	-4.29978	1.70970276656135e-05	91.14	0.63	2773207	d__Bacteria	p__Bacillota_A	c__Clostridia	o__Lachnospirales	f__Lachnospiraceae	g__Oliverpabstia	s__Oliverpabstia faecicola	no	no	none
ntk_a_beta_1_42_40_derived	H-471_bin28		var_biomarker ~ ntk_table	0.038186	0.052755	0.723837	0.469166	91.14	0.63	2773207	d__Bacteria	p__Bacillota_A	c__Clostridia	o__Lachnospirales	f__Lachnospiraceae	g__Oliverpabstia	s__Oliverpabstia faecicola	no	no	none
ntk_a_beta_1_42_40_derived	H-471_bin28		var_biomarker ~ bristol_type_1_7	-0.0200257	0.0181272	-1.10473	0.269275	91.14	0.63	2773207	d__Bacteria	p__Bacillota_A	c__Clostridia	o__Lachnospirales	f__Lachnospiraceae	g__Oliverpabstia	s__Oliverpabstia faecicola	no	no	none
ntk_a_beta_1_42_40_derived	H-471_bin62		var_biomarker ~ var_mb	0.0187796	0.015777	1.19031	0.233923	98.91	1.45	3144757	d__Bacteria	p__Bacillota_A	c__Clostridia	o__Lachnospirales	f__Lachnospiraceae	g__Acetatifactor	s__Acetatifactor sp900066565	no	no	none
ntk_a_beta_1_42_40_derived	H-471_bin62		var_biomarker ~ sex	0.0934978	0.0861268	1.08558	0.277664	98.91	1.45	3144757	d__Bacteria	p__Bacillota_A	c__Clostridia	o__Lachnospirales	f__Lachnospiraceae	g__Acetatifactor	s__Acetatifactor sp900066565	no	no	none
ntk_a_beta_1_42_40_derived	H-471_bin62		var_biomarker ~ var_mb_by_sex	-0.0142356	0.0254608	-0.559118	0.576081	98.91	1.45	3144757	d__Bacteria	p__Bacillota_A	c__Clostridia	o__Lachnospirales	f__Lachnospiraceae	g__Acetatifactor	s__Acetatifactor sp900066565	no	no	none
ntk_a_beta_1_42_40_derived	H-471_bin62		var_biomarker ~ dx	-0.247481	0.0826449	-2.99451	0.00274889	98.91	1.45	3144757	d__Bacteria	p__Bacillota_A	c__Clostridia	o__Lachnospirales	f__Lachnospiraceae	g__Acetatifactor	s__Acetatifactor sp900066565	no	no	none
ntk_a_beta_1_42_40_derived	H-471_bin62		var_biomarker ~ mars_age	-0.00762993	0.00328793	-2.32059	0.0203089	98.91	1.45	3144757	d__Bacteria	p__Bacillota_A	c__Clostridia	o__Lachnospirales	f__Lachnospiraceae	g__Acetatifactor	s__Acetatifactor sp900066565	no	no	none
ntk_a_beta_1_42_40_derived	H-471_bin62		var_biomarker ~ apoe4	-0.218334	0.0476928	-4.57792	4.69621951615373e-06	98.91	1.45	3144757	d__Bacteria	p__Bacillota_A	c__Clostridia	o__Lachnospirales	f__Lachnospiraceae	g__Acetatifactor	s__Acetatifactor sp900066565	no	no	none
ntk_a_beta_1_42_40_derived	H-471_bin62		var_biomarker ~ ntk_table	0.0624811	0.0491138	1.27217	0.203313	98.91	1.45	3144757	d__Bacteria	p__Bacillota_A	c__Clostridia	o__Lachnospirales	f__Lachnospiraceae	g__Acetatifactor	s__Acetatifactor sp900066565	no	no	none
ntk_a_beta_1_42_40_derived	H-471_bin62		var_biomarker ~ bristol_type_1_7	-0.0226146	0.0204051	-1.10828	0.267741	98.91	1.45	3144757	d__Bacteria	p__Bacillota_A	c__Clostridia	o__Lachnospirales	f__Lachnospiraceae	g__Acetatifactor	s__Acetatifactor sp900066565	no	no	none
ntk_a_beta_1_42_40_derived	H-483_bin13		var_biomarker ~ var_mb	-0.058259	0.0188617	-3.08875	0.00201002	99.33	0	2605491	d__Bacteria	p__Bacillota_A	c__Clostridia	o__Oscillospirales	f__Acutalibacteraceae	g__Acutalibacter	s__Acutalibacter ornithocaccae	no	no	none
ntk_a_beta_1_42_40_derived	H-483_bin13		var_biomarker ~ sex	0.00857194	0.0497421	0.172328	0.86318	99.33	0	2605491	d__Bacteria	p__Bacillota_A	c__Clostridia	o__Oscillospirales	f__Acutalibacteraceae	g__Acutalibacter	s__Acutalibacter ornithocaccae	no	no	none
ntk_a_beta_1_42_40_derived	H-483_bin13		var_biomarker ~ var_mb_by_sex	0.0737687	0.0360143	2.04832	0.0405288	99.33	0	2605491	d__Bacteria	p__Bacillota_A	c__Clostridia	o__Oscillospirales	f__Acutalibacteraceae	g__Acutalibacter	s__Acutalibacter ornithocaccae	no	no	none
ntk_a_beta_1_42_40_derived	H-483_bin13		var_biomarker ~ dx	-0.253605	0.0859459	-2.95075	0.00317002	99.33	0	2605491	d__Bacteria	p__Bacillota_A	c__Clostridia	o__Oscillospirales	f__Acutalibacteraceae	g__Acutalibacter	s__Acutalibacter ornithocaccae	no	no	none
ntk_a_beta_1_42_40_derived	H-483_bin13		var_biomarker ~ mars_age	-0.00845834	0.00322602	-2.62191	0.00874388	99.33	0	2605491	d__Bacteria	p__Bacillota_A	c__Clostridia	o__Oscillospirales	f__Acutalibacteraceae	g__Acutalibacter	s__Acutalibacter ornithocaccae	no	no	none
ntk_a_beta_1_42_40_derived	H-483_bin13		var_biomarker ~ apoe4	-0.212971	0.0476868	-4.46604	7.96811049585955e-06	99.33	0	2605491	d__Bacteria	p__Bacillota_A	c__Clostridia	o__Oscillospirales	f__Acutalibacteraceae	g__Acutalibacter	s__Acutalibacter ornithocaccae	no	no	none
ntk_a_beta_1_42_40_derived	H-483_bin13		var_biomarker ~ ntk_table	0.0570217	0.0484985	1.17574	0.239699	99.33	0	2605491	d__Bacteria	p__Bacillota_A	c__Clostridia	o__Oscillospirales	f__Acutalibacteraceae	g__Acutalibacter	s__Acutalibacter ornithocaccae	no	no	none
ntk_a_beta_1_42_40_derived	H-483_bin13		var_biomarker ~ bristol_type_1_7	-0.0199832	0.0198377	-1.00734	0.313772	99.33	0	2605491	d__Bacteria	p__Bacillota_A	c__Clostridia	o__Oscillospirales	f__Acutalibacteraceae	g__Acutalibacter	s__Acutalibacter ornithocaccae	no	no	none
ntk_a_beta_1_42_40_derived	H-483_bin27		var_biomarker ~ var_mb	0.00277218	0.020596	0.134598	0.892929	96.41	1.61	1965420	d__Bacteria	p__Actinomycetota	c__Coriobacteriia	o__Coriobacteriales	f__Coriobacteriaceae	g__Collinsella	s__Collinsella sp900543515	no	no	none
ntk_a_beta_1_42_40_derived	H-483_bin27		var_biomarker ~ sex	-0.00923181	0.0601557	-0.153465	0.878031	96.41	1.61	1965420	d__Bacteria	p__Actinomycetota	c__Coriobacteriia	o__Coriobacteriales	f__Coriobacteriaceae	g__Collinsella	s__Collinsella sp900543515	no	no	none
ntk_a_beta_1_42_40_derived	H-483_bin27		var_biomarker ~ var_mb_by_sex	-0.0459582	0.0283913	-1.61874	0.105502	96.41	1.61	1965420	d__Bacteria	p__Actinomycetota	c__Coriobacteriia	o__Coriobacteriales	f__Coriobacteriaceae	g__Collinsella	s__Collinsella sp900543515	no	no	none
ntk_a_beta_1_42_40_derived	H-483_bin27		var_biomarker ~ dx	-0.276559	0.0670323	-4.12576	3.69508492270576e-05	96.41	1.61	1965420	d__Bacteria	p__Actinomycetota	c__Coriobacteriia	o__Coriobacteriales	f__Coriobacteriaceae	g__Collinsella	s__Collinsella sp900543515	no	no	none
ntk_a_beta_1_42_40_derived	H-483_bin27		var_biomarker ~ mars_age	-0.00847222	0.00313288	-2.70429	0.00684496	96.41	1.61	1965420	d__Bacteria	p__Actinomycetota	c__Coriobacteriia	o__Coriobacteriales	f__Coriobacteriaceae	g__Collinsella	s__Collinsella sp900543515	no	no	none
ntk_a_beta_1_42_40_derived	H-483_bin27		var_biomarker ~ apoe4	-0.214789	0.0492955	-4.35718	1.31751277561154e-05	96.41	1.61	1965420	d__Bacteria	p__Actinomycetota	c__Coriobacteriia	o__Coriobacteriales	f__Coriobacteriaceae	g__Collinsella	s__Collinsella sp900543515	no	no	none
ntk_a_beta_1_42_40_derived	H-483_bin27		var_biomarker ~ ntk_table	0.0691716	0.0474315	1.45835	0.144745	96.41	1.61	1965420	d__Bacteria	p__Actinomycetota	c__Coriobacteriia	o__Coriobacteriales	f__Coriobacteriaceae	g__Collinsella	s__Collinsella sp900543515	no	no	none
ntk_a_beta_1_42_40_derived	H-483_bin27		var_biomarker ~ bristol_type_1_7	-0.0195408	0.0189351	-1.03199	0.302077	96.41	1.61	1965420	d__Bacteria	p__Actinomycetota	c__Coriobacteriia	o__Coriobacteriales	f__Coriobacteriaceae	g__Collinsella	s__Collinsella sp900543515	no	no	none
ntk_a_beta_1_42_40_derived	H-483_bin40		var_biomarker ~ var_mb	-0.0365539	0.0202204	-1.80778	0.0706413	94.05	0	2185060	d__Bacteria	p__Bacillota_A	c__Clostridia	o__Oscillospirales	f__Ruminococcaceae	g__Ruthenibacterium	s__Ruthenibacterium merdipullorum	no	no	none
ntk_a_beta_1_42_40_derived	H-483_bin40		var_biomarker ~ sex	0.0537175	0.0492713	1.09024	0.275607	94.05	0	2185060	d__Bacteria	p__Bacillota_A	c__Clostridia	o__Oscillospirales	f__Ruminococcaceae	g__Ruthenibacterium	s__Ruthenibacterium merdipullorum	no	no	none
ntk_a_beta_1_42_40_derived	H-483_bin40		var_biomarker ~ var_mb_by_sex	0.0380395	0.0350312	1.08588	0.277534	94.05	0	2185060	d__Bacteria	p__Bacillota_A	c__Clostridia	o__Oscillospirales	f__Ruminococcaceae	g__Ruthenibacterium	s__Ruthenibacterium merdipullorum	no	no	none
ntk_a_beta_1_42_40_derived	H-483_bin40		var_biomarker ~ dx	-0.229659	0.0862198	-2.66364	0.00773001	94.05	0	2185060	d__Bacteria	p__Bacillota_A	c__Clostridia	o__Oscillospirales	f__Ruminococcaceae	g__Ruthenibacterium	s__Ruthenibacterium merdipullorum	no	no	none
ntk_a_beta_1_42_40_derived	H-483_bin40		var_biomarker ~ mars_age	-0.00761239	0.00322635	-2.35944	0.0183025	94.05	0	2185060	d__Bacteria	p__Bacillota_A	c__Clostridia	o__Oscillospirales	f__Ruminococcaceae	g__Ruthenibacterium	s__Ruthenibacterium merdipullorum	no	no	none
ntk_a_beta_1_42_40_derived	H-483_bin40		var_biomarker ~ apoe4	-0.213844	0.0479916	-4.45587	8.35528191167612e-06	94.05	0	2185060	d__Bacteria	p__Bacillota_A	c__Clostridia	o__Oscillospirales	f__Ruminococcaceae	g__Ruthenibacterium	s__Ruthenibacterium merdipullorum	no	no	none
ntk_a_beta_1_42_40_derived	H-483_bin40		var_biomarker ~ ntk_table	0.0568526	0.0500547	1.13581	0.256036	94.05	0	2185060	d__Bacteria	p__Bacillota_A	c__Clostridia	o__Oscillospirales	f__Ruminococcaceae	g__Ruthenibacterium	s__Ruthenibacterium merdipullorum	no	no	none
ntk_a_beta_1_42_40_derived	H-483_bin40		var_biomarker ~ bristol_type_1_7	-0.0274653	0.0192849	-1.42419	0.154392	94.05	0	2185060	d__Bacteria	p__Bacillota_A	c__Clostridia	o__Oscillospirales	f__Ruminococcaceae	g__Ruthenibacterium	s__Ruthenibacterium merdipullorum	no	no	none
ntk_a_beta_1_42_40_derived	H-483_bin56		var_biomarker ~ var_mb	-0.00523907	0.0113403	-0.461987	0.644091	95.64	0	2528396	d__Bacteria	p__Bacillota_A	c__Clostridia	o__Oscillospirales	f__Ruminococcaceae	g__Ruminiclostridium_E	s__Ruminiclostridium_E siraeum	no	no	none
ntk_a_beta_1_42_40_derived	H-483_bin56		var_biomarker ~ sex	0.0827332	0.0584319	1.41589	0.156807	95.64	0	2528396	d__Bacteria	p__Bacillota_A	c__Clostridia	o__Oscillospirales	f__Ruminococcaceae	g__Ruminiclostridium_E	s__Ruminiclostridium_E siraeum	no	no	none
ntk_a_beta_1_42_40_derived	H-483_bin56		var_biomarker ~ var_mb_by_sex	0.0176756	0.0180585	0.978798	0.32768	95.64	0	2528396	d__Bacteria	p__Bacillota_A	c__Clostridia	o__Oscillospirales	f__Ruminococcaceae	g__Ruminiclostridium_E	s__Ruminiclostridium_E siraeum	no	no	none
ntk_a_beta_1_42_40_derived	H-483_bin56		var_biomarker ~ dx	-0.238041	0.08401	-2.83348	0.00460436	95.64	0	2528396	d__Bacteria	p__Bacillota_A	c__Clostridia	o__Oscillospirales	f__Ruminococcaceae	g__Ruminiclostridium_E	s__Ruminiclostridium_E siraeum	no	no	none
ntk_a_beta_1_42_40_derived	H-483_bin56		var_biomarker ~ mars_age	-0.00856699	0.00327316	-2.61734	0.00886173	95.64	0	2528396	d__Bacteria	p__Bacillota_A	c__Clostridia	o__Oscillospirales	f__Ruminococcaceae	g__Ruminiclostridium_E	s__Ruminiclostridium_E siraeum	no	no	none
ntk_a_beta_1_42_40_derived	H-483_bin56		var_biomarker ~ apoe4	-0.210923	0.0482394	-4.37242	1.22878696520168e-05	95.64	0	2528396	d__Bacteria	p__Bacillota_A	c__Clostridia	o__Oscillospirales	f__Ruminococcaceae	g__Ruminiclostridium_E	s__Ruminiclostridium_E siraeum	no	no	none
ntk_a_beta_1_42_40_derived	H-483_bin56		var_biomarker ~ ntk_table	0.0613085	0.049501	1.23853	0.21552	95.64	0	2528396	d__Bacteria	p__Bacillota_A	c__Clostridia	o__Oscillospirales	f__Ruminococcaceae	g__Ruminiclostridium_E	s__Ruminiclostridium_E siraeum	no	no	none
ntk_a_beta_1_42_40_derived	H-483_bin56		var_biomarker ~ bristol_type_1_7	-0.0175366	0.0194387	-0.90215	0.366977	95.64	0	2528396	d__Bacteria	p__Bacillota_A	c__Clostridia	o__Oscillospirales	f__Ruminococcaceae	g__Ruminiclostridium_E	s__Ruminiclostridium_E siraeum	no	no	none
ntk_a_beta_1_42_40_derived	H-483_bin63		var_biomarker ~ var_mb	0.0303353	0.0246791	1.22919	0.219	99.19	1.61	2070892	d__Bacteria	p__Actinomycetota	c__Coriobacteriia	o__Coriobacteriales	f__Coriobacteriaceae	g__Collinsella	s__Collinsella sp003479805	no	no	none
ntk_a_beta_1_42_40_derived	H-483_bin63		var_biomarker ~ sex	0.020205	0.093641	0.215771	0.829166	99.19	1.61	2070892	d__Bacteria	p__Actinomycetota	c__Coriobacteriia	o__Coriobacteriales	f__Coriobacteriaceae	g__Collinsella	s__Collinsella sp003479805	no	no	none
ntk_a_beta_1_42_40_derived	H-483_bin63		var_biomarker ~ var_mb_by_sex	-0.0138379	0.038496	-0.359464	0.719248	99.19	1.61	2070892	d__Bacteria	p__Actinomycetota	c__Coriobacteriia	o__Coriobacteriales	f__Coriobacteriaceae	g__Collinsella	s__Collinsella sp003479805	no	no	none
ntk_a_beta_1_42_40_derived	H-483_bin63		var_biomarker ~ dx	-0.240164	0.0827577	-2.90202	0.0037077	99.19	1.61	2070892	d__Bacteria	p__Actinomycetota	c__Coriobacteriia	o__Coriobacteriales	f__Coriobacteriaceae	g__Collinsella	s__Collinsella sp003479805	no	no	none
ntk_a_beta_1_42_40_derived	H-483_bin63		var_biomarker ~ mars_age	-0.0083219	0.00336484	-2.47319	0.0133912	99.19	1.61	2070892	d__Bacteria	p__Actinomycetota	c__Coriobacteriia	o__Coriobacteriales	f__Coriobacteriaceae	g__Collinsella	s__Collinsella sp003479805	no	no	none
ntk_a_beta_1_42_40_derived	H-483_bin63		var_biomarker ~ apoe4	-0.220468	0.0489795	-4.50122	6.75636660751877e-06	99.19	1.61	2070892	d__Bacteria	p__Actinomycetota	c__Coriobacteriia	o__Coriobacteriales	f__Coriobacteriaceae	g__Collinsella	s__Collinsella sp003479805	no	no	none
ntk_a_beta_1_42_40_derived	H-483_bin63		var_biomarker ~ ntk_table	0.0518116	0.0516932	1.00229	0.316204	99.19	1.61	2070892	d__Bacteria	p__Actinomycetota	c__Coriobacteriia	o__Coriobacteriales	f__Coriobacteriaceae	g__Collinsella	s__Collinsella sp003479805	no	no	none
ntk_a_beta_1_42_40_derived	H-483_bin63		var_biomarker ~ bristol_type_1_7	-0.0194821	0.019008	-1.02494	0.305391	99.19	1.61	2070892	d__Bacteria	p__Actinomycetota	c__Coriobacteriia	o__Coriobacteriales	f__Coriobacteriaceae	g__Collinsella	s__Collinsella sp003479805	no	no	none
ntk_a_beta_1_42_40_derived	H-483_bin85		var_biomarker ~ var_mb	0.0533341	0.0278346	1.91611	0.0553516	97.28	0	2230895	d__Bacteria	p__Bacillota_A	c__Clostridia	o__Oscillospirales	f__Ruminococcaceae	g__Faecalibacterium	s__Faecalibacterium prausnitzii	no	yes	butyrate
ntk_a_beta_1_42_40_derived	H-483_bin85		var_biomarker ~ sex	0.0614693	0.0969442	0.634069	0.526036	97.28	0	2230895	d__Bacteria	p__Bacillota_A	c__Clostridia	o__Oscillospirales	f__Ruminococcaceae	g__Faecalibacterium	s__Faecalibacterium prausnitzii	no	yes	butyrate
ntk_a_beta_1_42_40_derived	H-483_bin85		var_biomarker ~ var_mb_by_sex	-0.0140467	0.0533727	-0.263182	0.79241	97.28	0	2230895	d__Bacteria	p__Bacillota_A	c__Clostridia	o__Oscillospirales	f__Ruminococcaceae	g__Faecalibacterium	s__Faecalibacterium prausnitzii	no	yes	butyrate
ntk_a_beta_1_42_40_derived	H-483_bin85		var_biomarker ~ dx	-0.225223	0.0832263	-2.70615	0.00680689	97.28	0	2230895	d__Bacteria	p__Bacillota_A	c__Clostridia	o__Oscillospirales	f__Ruminococcaceae	g__Faecalibacterium	s__Faecalibacterium prausnitzii	no	yes	butyrate
ntk_a_beta_1_42_40_derived	H-483_bin85		var_biomarker ~ mars_age	-0.00726125	0.00337613	-2.15076	0.0314953	97.28	0	2230895	d__Bacteria	p__Bacillota_A	c__Clostridia	o__Oscillospirales	f__Ruminococcaceae	g__Faecalibacterium	s__Faecalibacterium prausnitzii	no	yes	butyrate
ntk_a_beta_1_42_40_derived	H-483_bin85		var_biomarker ~ apoe4	-0.217343	0.0498637	-4.35875	1.3080829704526e-05	97.28	0	2230895	d__Bacteria	p__Bacillota_A	c__Clostridia	o__Oscillospirales	f__Ruminococcaceae	g__Faecalibacterium	s__Faecalibacterium prausnitzii	no	yes	butyrate
ntk_a_beta_1_42_40_derived	H-483_bin85		var_biomarker ~ ntk_table	0.059014	0.0487202	1.21128	0.225787	97.28	0	2230895	d__Bacteria	p__Bacillota_A	c__Clostridia	o__Oscillospirales	f__Ruminococcaceae	g__Faecalibacterium	s__Faecalibacterium prausnitzii	no	yes	butyrate
ntk_a_beta_1_42_40_derived	H-483_bin85		var_biomarker ~ bristol_type_1_7	-0.023444	0.0200655	-1.16837	0.242656	97.28	0	2230895	d__Bacteria	p__Bacillota_A	c__Clostridia	o__Oscillospirales	f__Ruminococcaceae	g__Faecalibacterium	s__Faecalibacterium prausnitzii	no	yes	butyrate
ntk_a_beta_1_42_40_derived	H-483_bin9		var_biomarker ~ var_mb	-0.0321648	0.0349907	-0.919238	0.357971	94.41	1.46	3114021	d__Bacteria	p__Bacillota_A	c__Clostridia	o__Lachnospirales	f__Lachnospiraceae	g__Mediterraneibacter	s__Mediterraneibacter intestinigallinarum	no	no	none
ntk_a_beta_1_42_40_derived	H-483_bin9		var_biomarker ~ sex	0.0505305	0.0493189	1.02457	0.305567	94.41	1.46	3114021	d__Bacteria	p__Bacillota_A	c__Clostridia	o__Lachnospirales	f__Lachnospiraceae	g__Mediterraneibacter	s__Mediterraneibacter intestinigallinarum	no	no	none
ntk_a_beta_1_42_40_derived	H-483_bin9		var_biomarker ~ var_mb_by_sex	0.0548556	0.066602	0.823634	0.410148	94.41	1.46	3114021	d__Bacteria	p__Bacillota_A	c__Clostridia	o__Lachnospirales	f__Lachnospiraceae	g__Mediterraneibacter	s__Mediterraneibacter intestinigallinarum	no	no	none
ntk_a_beta_1_42_40_derived	H-483_bin9		var_biomarker ~ dx	-0.247286	0.0836617	-2.95578	0.00311879	94.41	1.46	3114021	d__Bacteria	p__Bacillota_A	c__Clostridia	o__Lachnospirales	f__Lachnospiraceae	g__Mediterraneibacter	s__Mediterraneibacter intestinigallinarum	no	no	none
ntk_a_beta_1_42_40_derived	H-483_bin9		var_biomarker ~ mars_age	-0.00840864	0.00325275	-2.58508	0.00973553	94.41	1.46	3114021	d__Bacteria	p__Bacillota_A	c__Clostridia	o__Lachnospirales	f__Lachnospiraceae	g__Mediterraneibacter	s__Mediterraneibacter intestinigallinarum	no	no	none
ntk_a_beta_1_42_40_derived	H-483_bin9		var_biomarker ~ apoe4	-0.211613	0.0493712	-4.28616	1.81791706339585e-05	94.41	1.46	3114021	d__Bacteria	p__Bacillota_A	c__Clostridia	o__Lachnospirales	f__Lachnospiraceae	g__Mediterraneibacter	s__Mediterraneibacter intestinigallinarum	no	no	none
ntk_a_beta_1_42_40_derived	H-483_bin9		var_biomarker ~ ntk_table	0.068245	0.0495628	1.37694	0.16853	94.41	1.46	3114021	d__Bacteria	p__Bacillota_A	c__Clostridia	o__Lachnospirales	f__Lachnospiraceae	g__Mediterraneibacter	s__Mediterraneibacter intestinigallinarum	no	no	none
ntk_a_beta_1_42_40_derived	H-483_bin9		var_biomarker ~ bristol_type_1_7	-0.0164568	0.0197957	-0.831334	0.405785	94.41	1.46	3114021	d__Bacteria	p__Bacillota_A	c__Clostridia	o__Lachnospirales	f__Lachnospiraceae	g__Mediterraneibacter	s__Mediterraneibacter intestinigallinarum	no	no	none
ntk_a_beta_1_42_40_derived	H-488_bin28		var_biomarker ~ var_mb	-0.132878	0.0553098	-2.40244	0.0162863	95.42	0.26	3149261	d__Bacteria	p__Actinomycetota	c__Actinomycetia	o__Propionibacteriales	f__Propionibacteriaceae	g__Propionicimonas	s__	yes	no	propionate
ntk_a_beta_1_42_40_derived	H-488_bin28		var_biomarker ~ sex	0.228169	0.0785168	2.90599	0.00366092	95.42	0.26	3149261	d__Bacteria	p__Actinomycetota	c__Actinomycetia	o__Propionibacteriales	f__Propionibacteriaceae	g__Propionicimonas	s__	yes	no	propionate
ntk_a_beta_1_42_40_derived	H-488_bin28		var_biomarker ~ var_mb_by_sex	0.207935	0.0724156	2.87142	0.00408638	95.42	0.26	3149261	d__Bacteria	p__Actinomycetota	c__Actinomycetia	o__Propionibacteriales	f__Propionibacteriaceae	g__Propionicimonas	s__	yes	no	propionate
ntk_a_beta_1_42_40_derived	H-488_bin28		var_biomarker ~ dx	-0.232647	0.0851996	-2.73062	0.0063216	95.42	0.26	3149261	d__Bacteria	p__Actinomycetota	c__Actinomycetia	o__Propionibacteriales	f__Propionibacteriaceae	g__Propionicimonas	s__	yes	no	propionate
ntk_a_beta_1_42_40_derived	H-488_bin28		var_biomarker ~ mars_age	-0.00810764	0.00322988	-2.5102	0.0120663	95.42	0.26	3149261	d__Bacteria	p__Actinomycetota	c__Actinomycetia	o__Propionibacteriales	f__Propionibacteriaceae	g__Propionicimonas	s__	yes	no	propionate
ntk_a_beta_1_42_40_derived	H-488_bin28		var_biomarker ~ apoe4	-0.225644	0.0481307	-4.68815	2.75683114669967e-06	95.42	0.26	3149261	d__Bacteria	p__Actinomycetota	c__Actinomycetia	o__Propionibacteriales	f__Propionibacteriaceae	g__Propionicimonas	s__	yes	no	propionate
ntk_a_beta_1_42_40_derived	H-488_bin28		var_biomarker ~ ntk_table	0.0591963	0.0490918	1.20583	0.227883	95.42	0.26	3149261	d__Bacteria	p__Actinomycetota	c__Actinomycetia	o__Propionibacteriales	f__Propionibacteriaceae	g__Propionicimonas	s__	yes	no	propionate
ntk_a_beta_1_42_40_derived	H-488_bin28		var_biomarker ~ bristol_type_1_7	-0.0218452	0.0196091	-1.11403	0.265266	95.42	0.26	3149261	d__Bacteria	p__Actinomycetota	c__Actinomycetia	o__Propionibacteriales	f__Propionibacteriaceae	g__Propionicimonas	s__	yes	no	propionate
ntk_a_beta_1_42_40_derived	H-488_bin42		var_biomarker ~ var_mb	-0.0446223	0.0236573	-1.88619	0.0592691	92.74	0.81	2117141	d__Bacteria	p__Bacillota_A	c__Clostridia	o__Christensenellales	f__CAG-74	g__Pullichristensenella	s__	no	no	none
ntk_a_beta_1_42_40_derived	H-488_bin42		var_biomarker ~ sex	0.0194181	0.0685603	0.283226	0.777003	92.74	0.81	2117141	d__Bacteria	p__Bacillota_A	c__Clostridia	o__Christensenellales	f__CAG-74	g__Pullichristensenella	s__	no	no	none
ntk_a_beta_1_42_40_derived	H-488_bin42		var_biomarker ~ var_mb_by_sex	0.00353639	0.0392555	0.0900865	0.928219	92.74	0.81	2117141	d__Bacteria	p__Bacillota_A	c__Clostridia	o__Christensenellales	f__CAG-74	g__Pullichristensenella	s__	no	no	none
ntk_a_beta_1_42_40_derived	H-488_bin42		var_biomarker ~ dx	-0.268264	0.0854338	-3.14003	0.00168932	92.74	0.81	2117141	d__Bacteria	p__Bacillota_A	c__Clostridia	o__Christensenellales	f__CAG-74	g__Pullichristensenella	s__	no	no	none
ntk_a_beta_1_42_40_derived	H-488_bin42		var_biomarker ~ mars_age	-0.0063455	0.0033242	-1.90888	0.0562774	92.74	0.81	2117141	d__Bacteria	p__Bacillota_A	c__Clostridia	o__Christensenellales	f__CAG-74	g__Pullichristensenella	s__	no	no	none
ntk_a_beta_1_42_40_derived	H-488_bin42		var_biomarker ~ apoe4	-0.219677	0.0484683	-4.53238	5.83217686855875e-06	92.74	0.81	2117141	d__Bacteria	p__Bacillota_A	c__Clostridia	o__Christensenellales	f__CAG-74	g__Pullichristensenella	s__	no	no	none
ntk_a_beta_1_42_40_derived	H-488_bin42		var_biomarker ~ ntk_table	0.0632523	0.0475891	1.32914	0.183803	92.74	0.81	2117141	d__Bacteria	p__Bacillota_A	c__Clostridia	o__Christensenellales	f__CAG-74	g__Pullichristensenella	s__	no	no	none
ntk_a_beta_1_42_40_derived	H-488_bin42		var_biomarker ~ bristol_type_1_7	-0.0308453	0.0221741	-1.39105	0.164209	92.74	0.81	2117141	d__Bacteria	p__Bacillota_A	c__Clostridia	o__Christensenellales	f__CAG-74	g__Pullichristensenella	s__	no	no	none
ntk_a_beta_1_42_40_derived	H-488_bin54		var_biomarker ~ var_mb	-0.0719034	0.0322307	-2.2309	0.0256877	97.16	0	1948007	d__Bacteria	p__Bacillota_A	c__Clostridia	o__Peptostreptococcales	f__Anaerovoracaceae	g__Lentihominibacter	s__	no	no	none
ntk_a_beta_1_42_40_derived	H-488_bin54		var_biomarker ~ sex	0.133126	0.0668299	1.99201	0.0463698	97.16	0	1948007	d__Bacteria	p__Bacillota_A	c__Clostridia	o__Peptostreptococcales	f__Anaerovoracaceae	g__Lentihominibacter	s__	no	no	none
ntk_a_beta_1_42_40_derived	H-488_bin54		var_biomarker ~ var_mb_by_sex	0.098514	0.0447439	2.20173	0.0276843	97.16	0	1948007	d__Bacteria	p__Bacillota_A	c__Clostridia	o__Peptostreptococcales	f__Anaerovoracaceae	g__Lentihominibacter	s__	no	no	none
ntk_a_beta_1_42_40_derived	H-488_bin54		var_biomarker ~ dx	-0.248708	0.0830998	-2.99289	0.0027635	97.16	0	1948007	d__Bacteria	p__Bacillota_A	c__Clostridia	o__Peptostreptococcales	f__Anaerovoracaceae	g__Lentihominibacter	s__	no	no	none
ntk_a_beta_1_42_40_derived	H-488_bin54		var_biomarker ~ mars_age	-0.00849774	0.00319445	-2.66016	0.00781037	97.16	0	1948007	d__Bacteria	p__Bacillota_A	c__Clostridia	o__Peptostreptococcales	f__Anaerovoracaceae	g__Lentihominibacter	s__	no	no	none
ntk_a_beta_1_42_40_derived	H-488_bin54		var_biomarker ~ apoe4	-0.214692	0.0486831	-4.40999	1.03375224169699e-05	97.16	0	1948007	d__Bacteria	p__Bacillota_A	c__Clostridia	o__Peptostreptococcales	f__Anaerovoracaceae	g__Lentihominibacter	s__	no	no	none
ntk_a_beta_1_42_40_derived	H-488_bin54		var_biomarker ~ ntk_table	0.0701126	0.0480933	1.45784	0.144884	97.16	0	1948007	d__Bacteria	p__Bacillota_A	c__Clostridia	o__Peptostreptococcales	f__Anaerovoracaceae	g__Lentihominibacter	s__	no	no	none
ntk_a_beta_1_42_40_derived	H-488_bin54		var_biomarker ~ bristol_type_1_7	-0.0220128	0.0191468	-1.14969	0.250273	97.16	0	1948007	d__Bacteria	p__Bacillota_A	c__Clostridia	o__Peptostreptococcales	f__Anaerovoracaceae	g__Lentihominibacter	s__	no	no	none
ntk_a_beta_1_42_40_derived	H-488_bin69		var_biomarker ~ var_mb	-0.0640674	0.0562734	-1.1385	0.254911	90.32	4.79	3160863	d__Bacteria	p__Bacillota_A	c__Clostridia	o__Lachnospirales	f__Lachnospiraceae	g__UBA2882	s__	no	no	none
ntk_a_beta_1_42_40_derived	H-488_bin69		var_biomarker ~ sex	-0.433738	0.369831	-1.1728	0.240875	90.32	4.79	3160863	d__Bacteria	p__Bacillota_A	c__Clostridia	o__Lachnospirales	f__Lachnospiraceae	g__UBA2882	s__	no	no	none
ntk_a_beta_1_42_40_derived	H-488_bin69		var_biomarker ~ var_mb_by_sex	0.113329	0.0877708	1.29119	0.196637	90.32	4.79	3160863	d__Bacteria	p__Bacillota_A	c__Clostridia	o__Lachnospirales	f__Lachnospiraceae	g__UBA2882	s__	no	no	none
ntk_a_beta_1_42_40_derived	H-488_bin69		var_biomarker ~ dx	-0.255261	0.0871077	-2.93041	0.00338515	90.32	4.79	3160863	d__Bacteria	p__Bacillota_A	c__Clostridia	o__Lachnospirales	f__Lachnospiraceae	g__UBA2882	s__	no	no	none
ntk_a_beta_1_42_40_derived	H-488_bin69		var_biomarker ~ mars_age	-0.0076613	0.00321195	-2.38525	0.0170676	90.32	4.79	3160863	d__Bacteria	p__Bacillota_A	c__Clostridia	o__Lachnospirales	f__Lachnospiraceae	g__UBA2882	s__	no	no	none
ntk_a_beta_1_42_40_derived	H-488_bin69		var_biomarker ~ apoe4	-0.210623	0.0490874	-4.29078	1.78046838692492e-05	90.32	4.79	3160863	d__Bacteria	p__Bacillota_A	c__Clostridia	o__Lachnospirales	f__Lachnospiraceae	g__UBA2882	s__	no	no	none
ntk_a_beta_1_42_40_derived	H-488_bin69		var_biomarker ~ ntk_table	0.0723414	0.049525	1.4607	0.144097	90.32	4.79	3160863	d__Bacteria	p__Bacillota_A	c__Clostridia	o__Lachnospirales	f__Lachnospiraceae	g__UBA2882	s__	no	no	none
ntk_a_beta_1_42_40_derived	H-488_bin69		var_biomarker ~ bristol_type_1_7	-0.0148731	0.0198903	-0.747759	0.454605	90.32	4.79	3160863	d__Bacteria	p__Bacillota_A	c__Clostridia	o__Lachnospirales	f__Lachnospiraceae	g__UBA2882	s__	no	no	none
ntk_a_beta_1_42_40_derived	H-488_bin85		var_biomarker ~ var_mb	-0.0651361	0.0421219	-1.54637	0.122015	97.58	2.02	3210299	d__Bacteria	p__Bacillota_A	c__Clostridia	o__Clostridiales	f__Caloramatoraceae	g__JAEZLD01	s__	no	no	none
ntk_a_beta_1_42_40_derived	H-488_bin85		var_biomarker ~ sex	0.0842999	0.0804881	1.04736	0.294934	97.58	2.02	3210299	d__Bacteria	p__Bacillota_A	c__Clostridia	o__Clostridiales	f__Caloramatoraceae	g__JAEZLD01	s__	no	no	none
ntk_a_beta_1_42_40_derived	H-488_bin85		var_biomarker ~ var_mb_by_sex	0.0417377	0.0802629	0.520012	0.603055	97.58	2.02	3210299	d__Bacteria	p__Bacillota_A	c__Clostridia	o__Clostridiales	f__Caloramatoraceae	g__JAEZLD01	s__	no	no	none
ntk_a_beta_1_42_40_derived	H-488_bin85		var_biomarker ~ dx	-0.255108	0.0850673	-2.9989	0.00270956	97.58	2.02	3210299	d__Bacteria	p__Bacillota_A	c__Clostridia	o__Clostridiales	f__Caloramatoraceae	g__JAEZLD01	s__	no	no	none
ntk_a_beta_1_42_40_derived	H-488_bin85		var_biomarker ~ mars_age	-0.00765749	0.00321173	-2.38423	0.0171151	97.58	2.02	3210299	d__Bacteria	p__Bacillota_A	c__Clostridia	o__Clostridiales	f__Caloramatoraceae	g__JAEZLD01	s__	no	no	none
ntk_a_beta_1_42_40_derived	H-488_bin85		var_biomarker ~ apoe4	-0.21496	0.048046	-4.47405	7.67513000621278e-06	97.58	2.02	3210299	d__Bacteria	p__Bacillota_A	c__Clostridia	o__Clostridiales	f__Caloramatoraceae	g__JAEZLD01	s__	no	no	none
ntk_a_beta_1_42_40_derived	H-488_bin85		var_biomarker ~ ntk_table	0.0645928	0.0487826	1.32409	0.185472	97.58	2.02	3210299	d__Bacteria	p__Bacillota_A	c__Clostridia	o__Clostridiales	f__Caloramatoraceae	g__JAEZLD01	s__	no	no	none
ntk_a_beta_1_42_40_derived	H-488_bin85		var_biomarker ~ bristol_type_1_7	-0.0147475	0.0200303	-0.736258	0.461574	97.58	2.02	3210299	d__Bacteria	p__Bacillota_A	c__Clostridia	o__Clostridiales	f__Caloramatoraceae	g__JAEZLD01	s__	no	no	none
ntk_a_beta_1_42_40_derived	H-488_bin94		var_biomarker ~ var_mb	0.000501302	0.0189683	0.0264284	0.978916	97.06	0	2000291	d__Bacteria	p__Bacteroidota	c__Bacteroidia	o__Flavobacteriales	f__UBA1820	g__Merdimorpha	s__	yes	no	propionate
ntk_a_beta_1_42_40_derived	H-488_bin94		var_biomarker ~ sex	0.01713	0.0736511	0.232584	0.816085	97.06	0	2000291	d__Bacteria	p__Bacteroidota	c__Bacteroidia	o__Flavobacteriales	f__UBA1820	g__Merdimorpha	s__	yes	no	propionate
ntk_a_beta_1_42_40_derived	H-488_bin94		var_biomarker ~ var_mb_by_sex	-0.0165229	0.0282177	-0.58555	0.558178	97.06	0	2000291	d__Bacteria	p__Bacteroidota	c__Bacteroidia	o__Flavobacteriales	f__UBA1820	g__Merdimorpha	s__	yes	no	propionate
ntk_a_beta_1_42_40_derived	H-488_bin94		var_biomarker ~ dx	-0.25276	0.0833317	-3.03318	0.00241995	97.06	0	2000291	d__Bacteria	p__Bacteroidota	c__Bacteroidia	o__Flavobacteriales	f__UBA1820	g__Merdimorpha	s__	yes	no	propionate
ntk_a_beta_1_42_40_derived	H-488_bin94		var_biomarker ~ mars_age	-0.00775258	0.00335835	-2.30845	0.0209742	97.06	0	2000291	d__Bacteria	p__Bacteroidota	c__Bacteroidia	o__Flavobacteriales	f__UBA1820	g__Merdimorpha	s__	yes	no	propionate
ntk_a_beta_1_42_40_derived	H-488_bin94		var_biomarker ~ apoe4	-0.21024	0.0487093	-4.31623	1.58716326650321e-05	97.06	0	2000291	d__Bacteria	p__Bacteroidota	c__Bacteroidia	o__Flavobacteriales	f__UBA1820	g__Merdimorpha	s__	yes	no	propionate
ntk_a_beta_1_42_40_derived	H-488_bin94		var_biomarker ~ ntk_table	0.0606175	0.0503801	1.2032	0.228898	97.06	0	2000291	d__Bacteria	p__Bacteroidota	c__Bacteroidia	o__Flavobacteriales	f__UBA1820	g__Merdimorpha	s__	yes	no	propionate
ntk_a_beta_1_42_40_derived	H-488_bin94		var_biomarker ~ bristol_type_1_7	-0.0188312	0.0196259	-0.959507	0.337304	97.06	0	2000291	d__Bacteria	p__Bacteroidota	c__Bacteroidia	o__Flavobacteriales	f__UBA1820	g__Merdimorpha	s__	yes	no	propionate
ntk_a_beta_1_42_40_derived	H-497_bin15		var_biomarker ~ var_mb	-0.0363032	0.019646	-1.84787	0.0646211	91.13	0.81	1892269	d__Bacteria	p__Actinomycetota	c__Coriobacteriia	o__Coriobacteriales	f__Coriobacteriaceae	g__Collinsella	s__Collinsella aerofaciens_G	no	no	none
ntk_a_beta_1_42_40_derived	H-497_bin15		var_biomarker ~ sex	0.0584823	0.0495616	1.17999	0.238004	91.13	0.81	1892269	d__Bacteria	p__Actinomycetota	c__Coriobacteriia	o__Coriobacteriales	f__Coriobacteriaceae	g__Collinsella	s__Collinsella aerofaciens_G	no	no	none
ntk_a_beta_1_42_40_derived	H-497_bin15		var_biomarker ~ var_mb_by_sex	-0.00595824	0.0342902	-0.173759	0.862055	91.13	0.81	1892269	d__Bacteria	p__Actinomycetota	c__Coriobacteriia	o__Coriobacteriales	f__Coriobacteriaceae	g__Collinsella	s__Collinsella aerofaciens_G	no	no	none
ntk_a_beta_1_42_40_derived	H-497_bin15		var_biomarker ~ dx	-0.271272	0.0803576	-3.37581	0.000735986	91.13	0.81	1892269	d__Bacteria	p__Actinomycetota	c__Coriobacteriia	o__Coriobacteriales	f__Coriobacteriaceae	g__Collinsella	s__Collinsella aerofaciens_G	no	no	none
ntk_a_beta_1_42_40_derived	H-497_bin15		var_biomarker ~ mars_age	-0.00796269	0.00328802	-2.42173	0.015447	91.13	0.81	1892269	d__Bacteria	p__Actinomycetota	c__Coriobacteriia	o__Coriobacteriales	f__Coriobacteriaceae	g__Collinsella	s__Collinsella aerofaciens_G	no	no	none
ntk_a_beta_1_42_40_derived	H-497_bin15		var_biomarker ~ apoe4	-0.201482	0.0472719	-4.26219	2.02434351792569e-05	91.13	0.81	1892269	d__Bacteria	p__Actinomycetota	c__Coriobacteriia	o__Coriobacteriales	f__Coriobacteriaceae	g__Collinsella	s__Collinsella aerofaciens_G	no	no	none
ntk_a_beta_1_42_40_derived	H-497_bin15		var_biomarker ~ ntk_table	0.057309	0.0482441	1.1879	0.234874	91.13	0.81	1892269	d__Bacteria	p__Actinomycetota	c__Coriobacteriia	o__Coriobacteriales	f__Coriobacteriaceae	g__Collinsella	s__Collinsella aerofaciens_G	no	no	none
ntk_a_beta_1_42_40_derived	H-497_bin15		var_biomarker ~ bristol_type_1_7	-0.0209411	0.018079	-1.15831	0.246738	91.13	0.81	1892269	d__Bacteria	p__Actinomycetota	c__Coriobacteriia	o__Coriobacteriales	f__Coriobacteriaceae	g__Collinsella	s__Collinsella aerofaciens_G	no	no	none
ntk_a_beta_1_42_40_derived	H-502_bin16		var_biomarker ~ var_mb	0.00878444	0.0160233	0.548229	0.583535	94.35	0.81	1829159	d__Bacteria	p__Actinomycetota	c__Coriobacteriia	o__Coriobacteriales	f__Coriobacteriaceae	g__Collinsella	s__Collinsella aerofaciens_J	no	no	none
ntk_a_beta_1_42_40_derived	H-502_bin16		var_biomarker ~ sex	0.0135879	0.0555207	0.244735	0.806662	94.35	0.81	1829159	d__Bacteria	p__Actinomycetota	c__Coriobacteriia	o__Coriobacteriales	f__Coriobacteriaceae	g__Collinsella	s__Collinsella aerofaciens_J	no	no	none
ntk_a_beta_1_42_40_derived	H-502_bin16		var_biomarker ~ var_mb_by_sex	-0.0399332	0.0250821	-1.5921	0.111362	94.35	0.81	1829159	d__Bacteria	p__Actinomycetota	c__Coriobacteriia	o__Coriobacteriales	f__Coriobacteriaceae	g__Collinsella	s__Collinsella aerofaciens_J	no	no	none
ntk_a_beta_1_42_40_derived	H-502_bin16		var_biomarker ~ dx	-0.264215	0.0721115	-3.66397	0.000248336	94.35	0.81	1829159	d__Bacteria	p__Actinomycetota	c__Coriobacteriia	o__Coriobacteriales	f__Coriobacteriaceae	g__Collinsella	s__Collinsella aerofaciens_J	no	no	none
ntk_a_beta_1_42_40_derived	H-502_bin16		var_biomarker ~ mars_age	-0.00822612	0.00319535	-2.5744	0.0100413	94.35	0.81	1829159	d__Bacteria	p__Actinomycetota	c__Coriobacteriia	o__Coriobacteriales	f__Coriobacteriaceae	g__Collinsella	s__Collinsella aerofaciens_J	no	no	none
ntk_a_beta_1_42_40_derived	H-502_bin16		var_biomarker ~ apoe4	-0.213515	0.0490401	-4.35388	1.33747998369849e-05	94.35	0.81	1829159	d__Bacteria	p__Actinomycetota	c__Coriobacteriia	o__Coriobacteriales	f__Coriobacteriaceae	g__Collinsella	s__Collinsella aerofaciens_J	no	no	none
ntk_a_beta_1_42_40_derived	H-502_bin16		var_biomarker ~ ntk_table	0.0694242	0.0479844	1.44681	0.147951	94.35	0.81	1829159	d__Bacteria	p__Actinomycetota	c__Coriobacteriia	o__Coriobacteriales	f__Coriobacteriaceae	g__Collinsella	s__Collinsella aerofaciens_J	no	no	none
ntk_a_beta_1_42_40_derived	H-502_bin16		var_biomarker ~ bristol_type_1_7	-0.0218458	0.019531	-1.11852	0.263345	94.35	0.81	1829159	d__Bacteria	p__Actinomycetota	c__Coriobacteriia	o__Coriobacteriales	f__Coriobacteriaceae	g__Collinsella	s__Collinsella aerofaciens_J	no	no	none
ntk_a_beta_1_42_40_derived	H-502_bin32		var_biomarker ~ var_mb	-0.0258826	0.0352551	-0.734151	0.462857	97.66	0.44	2733202	d__Bacteria	p__Bacillota_A	c__Clostridia	o__Lachnospirales	f__Lachnospiraceae	g__Ruminococcus_B	s__Ruminococcus_B gnavus	yes	no	propionate
ntk_a_beta_1_42_40_derived	H-502_bin32		var_biomarker ~ sex	-0.189483	0.168097	-1.12722	0.259649	97.66	0.44	2733202	d__Bacteria	p__Bacillota_A	c__Clostridia	o__Lachnospirales	f__Lachnospiraceae	g__Ruminococcus_B	s__Ruminococcus_B gnavus	yes	no	propionate
ntk_a_beta_1_42_40_derived	H-502_bin32		var_biomarker ~ var_mb_by_sex	0.0828163	0.0556939	1.48699	0.137017	97.66	0.44	2733202	d__Bacteria	p__Bacillota_A	c__Clostridia	o__Lachnospirales	f__Lachnospiraceae	g__Ruminococcus_B	s__Ruminococcus_B gnavus	yes	no	propionate
ntk_a_beta_1_42_40_derived	H-502_bin32		var_biomarker ~ dx	-0.252128	0.0872805	-2.88871	0.0038682	97.66	0.44	2733202	d__Bacteria	p__Bacillota_A	c__Clostridia	o__Lachnospirales	f__Lachnospiraceae	g__Ruminococcus_B	s__Ruminococcus_B gnavus	yes	no	propionate
ntk_a_beta_1_42_40_derived	H-502_bin32		var_biomarker ~ mars_age	-0.00755782	0.0032615	-2.31728	0.0204883	97.66	0.44	2733202	d__Bacteria	p__Bacillota_A	c__Clostridia	o__Lachnospirales	f__Lachnospiraceae	g__Ruminococcus_B	s__Ruminococcus_B gnavus	yes	no	propionate
ntk_a_beta_1_42_40_derived	H-502_bin32		var_biomarker ~ apoe4	-0.222018	0.0488524	-4.54468	5.5019465963202e-06	97.66	0.44	2733202	d__Bacteria	p__Bacillota_A	c__Clostridia	o__Lachnospirales	f__Lachnospiraceae	g__Ruminococcus_B	s__Ruminococcus_B gnavus	yes	no	propionate
ntk_a_beta_1_42_40_derived	H-502_bin32		var_biomarker ~ ntk_table	0.0606323	0.0502184	1.20737	0.227289	97.66	0.44	2733202	d__Bacteria	p__Bacillota_A	c__Clostridia	o__Lachnospirales	f__Lachnospiraceae	g__Ruminococcus_B	s__Ruminococcus_B gnavus	yes	no	propionate
ntk_a_beta_1_42_40_derived	H-502_bin32		var_biomarker ~ bristol_type_1_7	-0.0178169	0.01981	-0.899385	0.368447	97.66	0.44	2733202	d__Bacteria	p__Bacillota_A	c__Clostridia	o__Lachnospirales	f__Lachnospiraceae	g__Ruminococcus_B	s__Ruminococcus_B gnavus	yes	no	propionate
ntk_a_beta_1_42_40_derived	H-502_bin45		var_biomarker ~ var_mb	0.0702471	0.0262552	2.67555	0.00746066	99.15	0.48	2897632	d__Bacteria	p__Bacillota_A	c__Clostridia	o__Lachnospirales	f__Lachnospiraceae	g__Agathobacter	s__Agathobacter rectalis	no	yes	butyrate
ntk_a_beta_1_42_40_derived	H-502_bin45		var_biomarker ~ sex	0.117389	0.0638296	1.8391	0.0658998	99.15	0.48	2897632	d__Bacteria	p__Bacillota_A	c__Clostridia	o__Lachnospirales	f__Lachnospiraceae	g__Agathobacter	s__Agathobacter rectalis	no	yes	butyrate
ntk_a_beta_1_42_40_derived	H-502_bin45		var_biomarker ~ var_mb_by_sex	-0.0735303	0.0357137	-2.05888	0.0395058	99.15	0.48	2897632	d__Bacteria	p__Bacillota_A	c__Clostridia	o__Lachnospirales	f__Lachnospiraceae	g__Agathobacter	s__Agathobacter rectalis	no	yes	butyrate
ntk_a_beta_1_42_40_derived	H-502_bin45		var_biomarker ~ dx	-0.250829	0.0808288	-3.10321	0.00191433	99.15	0.48	2897632	d__Bacteria	p__Bacillota_A	c__Clostridia	o__Lachnospirales	f__Lachnospiraceae	g__Agathobacter	s__Agathobacter rectalis	no	yes	butyrate
ntk_a_beta_1_42_40_derived	H-502_bin45		var_biomarker ~ mars_age	-0.00681425	0.00325741	-2.09192	0.0364455	99.15	0.48	2897632	d__Bacteria	p__Bacillota_A	c__Clostridia	o__Lachnospirales	f__Lachnospiraceae	g__Agathobacter	s__Agathobacter rectalis	no	yes	butyrate
ntk_a_beta_1_42_40_derived	H-502_bin45		var_biomarker ~ apoe4	-0.235069	0.0489071	-4.80643	1.53646859946122e-06	99.15	0.48	2897632	d__Bacteria	p__Bacillota_A	c__Clostridia	o__Lachnospirales	f__Lachnospiraceae	g__Agathobacter	s__Agathobacter rectalis	no	yes	butyrate
ntk_a_beta_1_42_40_derived	H-502_bin45		var_biomarker ~ ntk_table	0.0749343	0.0478193	1.56703	0.117108	99.15	0.48	2897632	d__Bacteria	p__Bacillota_A	c__Clostridia	o__Lachnospirales	f__Lachnospiraceae	g__Agathobacter	s__Agathobacter rectalis	no	yes	butyrate
ntk_a_beta_1_42_40_derived	H-502_bin45		var_biomarker ~ bristol_type_1_7	-0.0250704	0.0192135	-1.30483	0.19195	99.15	0.48	2897632	d__Bacteria	p__Bacillota_A	c__Clostridia	o__Lachnospirales	f__Lachnospiraceae	g__Agathobacter	s__Agathobacter rectalis	no	yes	butyrate
ntk_a_beta_1_42_40_derived	H-502_bin74		var_biomarker ~ var_mb	0.00660729	0.0431899	0.152982	0.878412	94.11	4.28	3630168	d__Bacteria	p__Bacillota_A	c__Clostridia	o__Lachnospirales	f__Lachnospiraceae	g__Roseburia	s__Roseburia inulinivorans	yes	yes	both
ntk_a_beta_1_42_40_derived	H-502_bin74		var_biomarker ~ sex	-0.0427445	0.23305	-0.183413	0.854474	94.11	4.28	3630168	d__Bacteria	p__Bacillota_A	c__Clostridia	o__Lachnospirales	f__Lachnospiraceae	g__Roseburia	s__Roseburia inulinivorans	yes	yes	both
ntk_a_beta_1_42_40_derived	H-502_bin74		var_biomarker ~ var_mb_by_sex	0.0284157	0.0723889	0.392542	0.694657	94.11	4.28	3630168	d__Bacteria	p__Bacillota_A	c__Clostridia	o__Lachnospirales	f__Lachnospiraceae	g__Roseburia	s__Roseburia inulinivorans	yes	yes	both
ntk_a_beta_1_42_40_derived	H-502_bin74		var_biomarker ~ dx	-0.250156	0.0865231	-2.89121	0.00383761	94.11	4.28	3630168	d__Bacteria	p__Bacillota_A	c__Clostridia	o__Lachnospirales	f__Lachnospiraceae	g__Roseburia	s__Roseburia inulinivorans	yes	yes	both
ntk_a_beta_1_42_40_derived	H-502_bin74		var_biomarker ~ mars_age	-0.00741459	0.0033542	-2.21054	0.0270679	94.11	4.28	3630168	d__Bacteria	p__Bacillota_A	c__Clostridia	o__Lachnospirales	f__Lachnospiraceae	g__Roseburia	s__Roseburia inulinivorans	yes	yes	both
ntk_a_beta_1_42_40_derived	H-502_bin74		var_biomarker ~ apoe4	-0.210843	0.0485684	-4.34116	1.41731076082063e-05	94.11	4.28	3630168	d__Bacteria	p__Bacillota_A	c__Clostridia	o__Lachnospirales	f__Lachnospiraceae	g__Roseburia	s__Roseburia inulinivorans	yes	yes	both
ntk_a_beta_1_42_40_derived	H-502_bin74		var_biomarker ~ ntk_table	0.0618751	0.0506208	1.22233	0.221584	94.11	4.28	3630168	d__Bacteria	p__Bacillota_A	c__Clostridia	o__Lachnospirales	f__Lachnospiraceae	g__Roseburia	s__Roseburia inulinivorans	yes	yes	both
ntk_a_beta_1_42_40_derived	H-502_bin74		var_biomarker ~ bristol_type_1_7	-0.0181934	0.019689	-0.924043	0.355464	94.11	4.28	3630168	d__Bacteria	p__Bacillota_A	c__Clostridia	o__Lachnospirales	f__Lachnospiraceae	g__Roseburia	s__Roseburia inulinivorans	yes	yes	both
ntk_a_beta_1_42_40_derived	H-502_bin75		var_biomarker ~ var_mb	-0.0455555	0.0454328	-1.0027	0.316006	98.66	2.18	3828835	d__Bacteria	p__Bacillota_A	c__Clostridia	o__Lachnospirales	f__Lachnospiraceae	g__Eubacterium_G	s__Eubacterium_G sp000434315	no	no	none
ntk_a_beta_1_42_40_derived	H-502_bin75		var_biomarker ~ sex	-0.391995	0.25284	-1.55037	0.121053	98.66	2.18	3828835	d__Bacteria	p__Bacillota_A	c__Clostridia	o__Lachnospirales	f__Lachnospiraceae	g__Eubacterium_G	s__Eubacterium_G sp000434315	no	no	none
ntk_a_beta_1_42_40_derived	H-502_bin75		var_biomarker ~ var_mb_by_sex	0.102432	0.0591733	1.73105	0.0834434	98.66	2.18	3828835	d__Bacteria	p__Bacillota_A	c__Clostridia	o__Lachnospirales	f__Lachnospiraceae	g__Eubacterium_G	s__Eubacterium_G sp000434315	no	no	none
ntk_a_beta_1_42_40_derived	H-502_bin75		var_biomarker ~ dx	-0.253388	0.0856674	-2.95782	0.00309827	98.66	2.18	3828835	d__Bacteria	p__Bacillota_A	c__Clostridia	o__Lachnospirales	f__Lachnospiraceae	g__Eubacterium_G	s__Eubacterium_G sp000434315	no	no	none
ntk_a_beta_1_42_40_derived	H-502_bin75		var_biomarker ~ mars_age	-0.00720538	0.00325859	-2.2112	0.0270221	98.66	2.18	3828835	d__Bacteria	p__Bacillota_A	c__Clostridia	o__Lachnospirales	f__Lachnospiraceae	g__Eubacterium_G	s__Eubacterium_G sp000434315	no	no	none
ntk_a_beta_1_42_40_derived	H-502_bin75		var_biomarker ~ apoe4	-0.220699	0.0488124	-4.52138	6.14381277741494e-06	98.66	2.18	3828835	d__Bacteria	p__Bacillota_A	c__Clostridia	o__Lachnospirales	f__Lachnospiraceae	g__Eubacterium_G	s__Eubacterium_G sp000434315	no	no	none
ntk_a_beta_1_42_40_derived	H-502_bin75		var_biomarker ~ ntk_table	0.068224	0.0488192	1.39748	0.162268	98.66	2.18	3828835	d__Bacteria	p__Bacillota_A	c__Clostridia	o__Lachnospirales	f__Lachnospiraceae	g__Eubacterium_G	s__Eubacterium_G sp000434315	no	no	none
ntk_a_beta_1_42_40_derived	H-502_bin75		var_biomarker ~ bristol_type_1_7	-0.0179968	0.0204689	-0.879229	0.379277	98.66	2.18	3828835	d__Bacteria	p__Bacillota_A	c__Clostridia	o__Lachnospirales	f__Lachnospiraceae	g__Eubacterium_G	s__Eubacterium_G sp000434315	no	no	none
ntk_a_beta_1_42_40_derived	H-511_bin49		var_biomarker ~ var_mb	-0.000872693	0.0253674	-0.0344022	0.972556	92.06	2.24	2518544	d__Bacteria	p__Bacillota_A	c__Clostridia	o__Oscillospirales	f__Oscillospiraceae	g__CAG-170	s__CAG-170 sp000432135	no	no	none
ntk_a_beta_1_42_40_derived	H-511_bin49		var_biomarker ~ sex	0.0292336	0.11743	0.248945	0.803403	92.06	2.24	2518544	d__Bacteria	p__Bacillota_A	c__Clostridia	o__Oscillospirales	f__Oscillospiraceae	g__CAG-170	s__CAG-170 sp000432135	no	no	none
ntk_a_beta_1_42_40_derived	H-511_bin49		var_biomarker ~ var_mb_by_sex	0.00990983	0.0467928	0.211781	0.832278	92.06	2.24	2518544	d__Bacteria	p__Bacillota_A	c__Clostridia	o__Oscillospirales	f__Oscillospiraceae	g__CAG-170	s__CAG-170 sp000432135	no	no	none
ntk_a_beta_1_42_40_derived	H-511_bin49		var_biomarker ~ dx	-0.242976	0.086994	-2.79302	0.00522177	92.06	2.24	2518544	d__Bacteria	p__Bacillota_A	c__Clostridia	o__Oscillospirales	f__Oscillospiraceae	g__CAG-170	s__CAG-170 sp000432135	no	no	none
ntk_a_beta_1_42_40_derived	H-511_bin49		var_biomarker ~ mars_age	-0.0081105	0.00315362	-2.5718	0.010117	92.06	2.24	2518544	d__Bacteria	p__Bacillota_A	c__Clostridia	o__Oscillospirales	f__Oscillospiraceae	g__CAG-170	s__CAG-170 sp000432135	no	no	none
ntk_a_beta_1_42_40_derived	H-511_bin49		var_biomarker ~ apoe4	-0.212025	0.0488143	-4.34351	1.40221102604698e-05	92.06	2.24	2518544	d__Bacteria	p__Bacillota_A	c__Clostridia	o__Oscillospirales	f__Oscillospiraceae	g__CAG-170	s__CAG-170 sp000432135	no	no	none
ntk_a_beta_1_42_40_derived	H-511_bin49		var_biomarker ~ ntk_table	0.0631812	0.0485016	1.30266	0.19269	92.06	2.24	2518544	d__Bacteria	p__Bacillota_A	c__Clostridia	o__Oscillospirales	f__Oscillospiraceae	g__CAG-170	s__CAG-170 sp000432135	no	no	none
ntk_a_beta_1_42_40_derived	H-511_bin49		var_biomarker ~ bristol_type_1_7	-0.0182729	0.0204498	-0.893546	0.371565	92.06	2.24	2518544	d__Bacteria	p__Bacillota_A	c__Clostridia	o__Oscillospirales	f__Oscillospiraceae	g__CAG-170	s__CAG-170 sp000432135	no	no	none
ntk_a_beta_1_42_40_derived	H-513_bin47		var_biomarker ~ var_mb	0.0101591	0.0204151	0.497628	0.618746	96.77	1.61	2135319	d__Bacteria	p__Actinomycetota	c__Coriobacteriia	o__Coriobacteriales	f__Coriobacteriaceae	g__Collinsella	s__Collinsella aerofaciens_M	no	no	none
ntk_a_beta_1_42_40_derived	H-513_bin47		var_biomarker ~ sex	0.0393582	0.0489307	0.804365	0.421186	96.77	1.61	2135319	d__Bacteria	p__Actinomycetota	c__Coriobacteriia	o__Coriobacteriales	f__Coriobacteriaceae	g__Collinsella	s__Collinsella aerofaciens_M	no	no	none
ntk_a_beta_1_42_40_derived	H-513_bin47		var_biomarker ~ var_mb_by_sex	-0.0450584	0.0300197	-1.50096	0.133366	96.77	1.61	2135319	d__Bacteria	p__Actinomycetota	c__Coriobacteriia	o__Coriobacteriales	f__Coriobacteriaceae	g__Collinsella	s__Collinsella aerofaciens_M	no	no	none
ntk_a_beta_1_42_40_derived	H-513_bin47		var_biomarker ~ dx	-0.257549	0.0725105	-3.55189	0.000382474	96.77	1.61	2135319	d__Bacteria	p__Actinomycetota	c__Coriobacteriia	o__Coriobacteriales	f__Coriobacteriaceae	g__Collinsella	s__Collinsella aerofaciens_M	no	no	none
ntk_a_beta_1_42_40_derived	H-513_bin47		var_biomarker ~ mars_age	-0.00794592	0.00319089	-2.49019	0.0127675	96.77	1.61	2135319	d__Bacteria	p__Actinomycetota	c__Coriobacteriia	o__Coriobacteriales	f__Coriobacteriaceae	g__Collinsella	s__Collinsella aerofaciens_M	no	no	none
ntk_a_beta_1_42_40_derived	H-513_bin47		var_biomarker ~ apoe4	-0.212199	0.0491862	-4.31421	1.60174628778265e-05	96.77	1.61	2135319	d__Bacteria	p__Actinomycetota	c__Coriobacteriia	o__Coriobacteriales	f__Coriobacteriaceae	g__Collinsella	s__Collinsella aerofaciens_M	no	no	none
ntk_a_beta_1_42_40_derived	H-513_bin47		var_biomarker ~ ntk_table	0.0763663	0.0474999	1.60772	0.107898	96.77	1.61	2135319	d__Bacteria	p__Actinomycetota	c__Coriobacteriia	o__Coriobacteriales	f__Coriobacteriaceae	g__Collinsella	s__Collinsella aerofaciens_M	no	no	none
ntk_a_beta_1_42_40_derived	H-513_bin47		var_biomarker ~ bristol_type_1_7	-0.0221064	0.0201094	-1.09931	0.271633	96.77	1.61	2135319	d__Bacteria	p__Actinomycetota	c__Coriobacteriia	o__Coriobacteriales	f__Coriobacteriaceae	g__Collinsella	s__Collinsella aerofaciens_M	no	no	none
ntk_a_beta_1_42_40_derived	H-513_bin58		var_biomarker ~ var_mb	-0.0449824	0.0348083	-1.29229	0.196257	90.24	0	2141446	d__Bacteria	p__Bacillota_A	c__Clostridia	o__Oscillospirales	f__Oscillospiraceae	g__Dysosmobacter	s__Dysosmobacter sp021771635	no	no	none
ntk_a_beta_1_42_40_derived	H-513_bin58		var_biomarker ~ sex	0.0144953	0.0689112	0.210348	0.833396	90.24	0	2141446	d__Bacteria	p__Bacillota_A	c__Clostridia	o__Oscillospirales	f__Oscillospiraceae	g__Dysosmobacter	s__Dysosmobacter sp021771635	no	no	none
ntk_a_beta_1_42_40_derived	H-513_bin58		var_biomarker ~ var_mb_by_sex	0.0433856	0.0656533	0.660828	0.508723	90.24	0	2141446	d__Bacteria	p__Bacillota_A	c__Clostridia	o__Oscillospirales	f__Oscillospiraceae	g__Dysosmobacter	s__Dysosmobacter sp021771635	no	no	none
ntk_a_beta_1_42_40_derived	H-513_bin58		var_biomarker ~ dx	-0.245188	0.0822725	-2.98019	0.0028807	90.24	0	2141446	d__Bacteria	p__Bacillota_A	c__Clostridia	o__Oscillospirales	f__Oscillospiraceae	g__Dysosmobacter	s__Dysosmobacter sp021771635	no	no	none
ntk_a_beta_1_42_40_derived	H-513_bin58		var_biomarker ~ mars_age	-0.00794765	0.00324772	-2.44715	0.0143992	90.24	0	2141446	d__Bacteria	p__Bacillota_A	c__Clostridia	o__Oscillospirales	f__Oscillospiraceae	g__Dysosmobacter	s__Dysosmobacter sp021771635	no	no	none
ntk_a_beta_1_42_40_derived	H-513_bin58		var_biomarker ~ apoe4	-0.215156	0.048982	-4.39256	1.12024900120744e-05	90.24	0	2141446	d__Bacteria	p__Bacillota_A	c__Clostridia	o__Oscillospirales	f__Oscillospiraceae	g__Dysosmobacter	s__Dysosmobacter sp021771635	no	no	none
ntk_a_beta_1_42_40_derived	H-513_bin58		var_biomarker ~ ntk_table	0.063287	0.0492391	1.2853	0.198688	90.24	0	2141446	d__Bacteria	p__Bacillota_A	c__Clostridia	o__Oscillospirales	f__Oscillospiraceae	g__Dysosmobacter	s__Dysosmobacter sp021771635	no	no	none
ntk_a_beta_1_42_40_derived	H-513_bin58		var_biomarker ~ bristol_type_1_7	-0.0185512	0.019593	-0.946829	0.343726	90.24	0	2141446	d__Bacteria	p__Bacillota_A	c__Clostridia	o__Oscillospirales	f__Oscillospiraceae	g__Dysosmobacter	s__Dysosmobacter sp021771635	no	no	none
ntk_a_beta_1_42_40_derived	H-513_bin83		var_biomarker ~ var_mb	-0.0259713	0.0404535	-0.642004	0.52087	96.77	0	1659689	d__Bacteria	p__Pseudomonadota	c__Alphaproteobacteria	o__RF32	f__CAG-239	g__MGBC133411	s__	no	no	none
ntk_a_beta_1_42_40_derived	H-513_bin83		var_biomarker ~ sex	0.251031	0.107742	2.32991	0.0198107	96.77	0	1659689	d__Bacteria	p__Pseudomonadota	c__Alphaproteobacteria	o__RF32	f__CAG-239	g__MGBC133411	s__	no	no	none
ntk_a_beta_1_42_40_derived	H-513_bin83		var_biomarker ~ var_mb_by_sex	0.163313	0.0872494	1.8718	0.0612347	96.77	0	1659689	d__Bacteria	p__Pseudomonadota	c__Alphaproteobacteria	o__RF32	f__CAG-239	g__MGBC133411	s__	no	no	none
ntk_a_beta_1_42_40_derived	H-513_bin83		var_biomarker ~ dx	-0.263446	0.0790304	-3.33347	0.000857694	96.77	0	1659689	d__Bacteria	p__Pseudomonadota	c__Alphaproteobacteria	o__RF32	f__CAG-239	g__MGBC133411	s__	no	no	none
ntk_a_beta_1_42_40_derived	H-513_bin83		var_biomarker ~ mars_age	-0.00862179	0.00324246	-2.65903	0.00783653	96.77	0	1659689	d__Bacteria	p__Pseudomonadota	c__Alphaproteobacteria	o__RF32	f__CAG-239	g__MGBC133411	s__	no	no	none
ntk_a_beta_1_42_40_derived	H-513_bin83		var_biomarker ~ apoe4	-0.220733	0.0482318	-4.57651	4.7279094272934e-06	96.77	0	1659689	d__Bacteria	p__Pseudomonadota	c__Alphaproteobacteria	o__RF32	f__CAG-239	g__MGBC133411	s__	no	no	none
ntk_a_beta_1_42_40_derived	H-513_bin83		var_biomarker ~ ntk_table	0.0763413	0.0486042	1.57067	0.116258	96.77	0	1659689	d__Bacteria	p__Pseudomonadota	c__Alphaproteobacteria	o__RF32	f__CAG-239	g__MGBC133411	s__	no	no	none
ntk_a_beta_1_42_40_derived	H-513_bin83		var_biomarker ~ bristol_type_1_7	-0.0187374	0.0186712	-1.00355	0.315597	96.77	0	1659689	d__Bacteria	p__Pseudomonadota	c__Alphaproteobacteria	o__RF32	f__CAG-239	g__MGBC133411	s__	no	no	none
ntk_a_beta_1_42_40_derived	H-513_bin86		var_biomarker ~ var_mb	-0.0334758	0.0217981	-1.53573	0.124606	95.7	0	4451482	d__Bacteria	p__Bacteroidota	c__Bacteroidia	o__Bacteroidales	f__Marinifilaceae	g__Butyricimonas	s__Butyricimonas virosa	yes	no	propionate
ntk_a_beta_1_42_40_derived	H-513_bin86		var_biomarker ~ sex	0.077515	0.0552157	1.40386	0.160361	95.7	0	4451482	d__Bacteria	p__Bacteroidota	c__Bacteroidia	o__Bacteroidales	f__Marinifilaceae	g__Butyricimonas	s__Butyricimonas virosa	yes	no	propionate
ntk_a_beta_1_42_40_derived	H-513_bin86		var_biomarker ~ var_mb_by_sex	-0.0103824	0.0297576	-0.3489	0.727165	95.7	0	4451482	d__Bacteria	p__Bacteroidota	c__Bacteroidia	o__Bacteroidales	f__Marinifilaceae	g__Butyricimonas	s__Butyricimonas virosa	yes	no	propionate
ntk_a_beta_1_42_40_derived	H-513_bin86		var_biomarker ~ dx	-0.261309	0.0790397	-3.30604	0.000946236	95.7	0	4451482	d__Bacteria	p__Bacteroidota	c__Bacteroidia	o__Bacteroidales	f__Marinifilaceae	g__Butyricimonas	s__Butyricimonas virosa	yes	no	propionate
ntk_a_beta_1_42_40_derived	H-513_bin86		var_biomarker ~ mars_age	-0.0063011	0.00344335	-1.82993	0.06726	95.7	0	4451482	d__Bacteria	p__Bacteroidota	c__Bacteroidia	o__Bacteroidales	f__Marinifilaceae	g__Butyricimonas	s__Butyricimonas virosa	yes	no	propionate
ntk_a_beta_1_42_40_derived	H-513_bin86		var_biomarker ~ apoe4	-0.210425	0.048431	-4.34485	1.39373695668965e-05	95.7	0	4451482	d__Bacteria	p__Bacteroidota	c__Bacteroidia	o__Bacteroidales	f__Marinifilaceae	g__Butyricimonas	s__Butyricimonas virosa	yes	no	propionate
ntk_a_beta_1_42_40_derived	H-513_bin86		var_biomarker ~ ntk_table	0.0396102	0.0504458	0.785203	0.432335	95.7	0	4451482	d__Bacteria	p__Bacteroidota	c__Bacteroidia	o__Bacteroidales	f__Marinifilaceae	g__Butyricimonas	s__Butyricimonas virosa	yes	no	propionate
ntk_a_beta_1_42_40_derived	H-513_bin86		var_biomarker ~ bristol_type_1_7	-0.0181277	0.018684	-0.970227	0.331933	95.7	0	4451482	d__Bacteria	p__Bacteroidota	c__Bacteroidia	o__Bacteroidales	f__Marinifilaceae	g__Butyricimonas	s__Butyricimonas virosa	yes	no	propionate
ntk_a_beta_1_42_40_derived	H-513_bin88		var_biomarker ~ var_mb	0.00271038	0.0224298	0.120838	0.903819	91.01	0.68	2155115	d__Bacteria	p__Bacillota_A	c__Clostridia	o__Oscillospirales	f__Ruminococcaceae	g__Faecalibacterium	s__Faecalibacterium longum	no	yes	butyrate
ntk_a_beta_1_42_40_derived	H-513_bin88		var_biomarker ~ sex	0.0171537	0.0492627	0.348208	0.727684	91.01	0.68	2155115	d__Bacteria	p__Bacillota_A	c__Clostridia	o__Oscillospirales	f__Ruminococcaceae	g__Faecalibacterium	s__Faecalibacterium longum	no	yes	butyrate
ntk_a_beta_1_42_40_derived	H-513_bin88		var_biomarker ~ var_mb_by_sex	0.048379	0.0312022	1.5505	0.121022	91.01	0.68	2155115	d__Bacteria	p__Bacillota_A	c__Clostridia	o__Oscillospirales	f__Ruminococcaceae	g__Faecalibacterium	s__Faecalibacterium longum	no	yes	butyrate
ntk_a_beta_1_42_40_derived	H-513_bin88		var_biomarker ~ dx	-0.234557	0.0817564	-2.86897	0.00411808	91.01	0.68	2155115	d__Bacteria	p__Bacillota_A	c__Clostridia	o__Oscillospirales	f__Ruminococcaceae	g__Faecalibacterium	s__Faecalibacterium longum	no	yes	butyrate
ntk_a_beta_1_42_40_derived	H-513_bin88		var_biomarker ~ mars_age	-0.0078167	0.00322339	-2.42499	0.0153088	91.01	0.68	2155115	d__Bacteria	p__Bacillota_A	c__Clostridia	o__Oscillospirales	f__Ruminococcaceae	g__Faecalibacterium	s__Faecalibacterium longum	no	yes	butyrate
ntk_a_beta_1_42_40_derived	H-513_bin88		var_biomarker ~ apoe4	-0.203668	0.0480148	-4.24177	2.21760378218416e-05	91.01	0.68	2155115	d__Bacteria	p__Bacillota_A	c__Clostridia	o__Oscillospirales	f__Ruminococcaceae	g__Faecalibacterium	s__Faecalibacterium longum	no	yes	butyrate
ntk_a_beta_1_42_40_derived	H-513_bin88		var_biomarker ~ ntk_table	0.0611833	0.0480363	1.27369	0.202773	91.01	0.68	2155115	d__Bacteria	p__Bacillota_A	c__Clostridia	o__Oscillospirales	f__Ruminococcaceae	g__Faecalibacterium	s__Faecalibacterium longum	no	yes	butyrate
ntk_a_beta_1_42_40_derived	H-513_bin88		var_biomarker ~ bristol_type_1_7	-0.0234246	0.0198393	-1.18072	0.237714	91.01	0.68	2155115	d__Bacteria	p__Bacillota_A	c__Clostridia	o__Oscillospirales	f__Ruminococcaceae	g__Faecalibacterium	s__Faecalibacterium longum	no	yes	butyrate
ntk_a_beta_1_42_40_derived	M0004_bin104		var_biomarker ~ var_mb	-0.0281288	0.0180246	-1.56058	0.118623	94.35	0.83	2200263	d__Bacteria	p__Bacillota_A	c__Clostridia	o__Christensenellales	f__Borkfalkiaceae	g__Borkfalkia	s__Borkfalkia ceftriaxoniphila	yes	no	propionate
ntk_a_beta_1_42_40_derived	M0004_bin104		var_biomarker ~ sex	0.0656874	0.0599634	1.09546	0.273316	94.35	0.83	2200263	d__Bacteria	p__Bacillota_A	c__Clostridia	o__Christensenellales	f__Borkfalkiaceae	g__Borkfalkia	s__Borkfalkia ceftriaxoniphila	yes	no	propionate
ntk_a_beta_1_42_40_derived	M0004_bin104		var_biomarker ~ var_mb_by_sex	0.0232112	0.0300306	0.772917	0.439571	94.35	0.83	2200263	d__Bacteria	p__Bacillota_A	c__Clostridia	o__Christensenellales	f__Borkfalkiaceae	g__Borkfalkia	s__Borkfalkia ceftriaxoniphila	yes	no	propionate
ntk_a_beta_1_42_40_derived	M0004_bin104		var_biomarker ~ dx	-0.250791	0.0848012	-2.9574	0.0031024	94.35	0.83	2200263	d__Bacteria	p__Bacillota_A	c__Clostridia	o__Christensenellales	f__Borkfalkiaceae	g__Borkfalkia	s__Borkfalkia ceftriaxoniphila	yes	no	propionate
ntk_a_beta_1_42_40_derived	M0004_bin104		var_biomarker ~ mars_age	-0.00783096	0.00320425	-2.44393	0.0145283	94.35	0.83	2200263	d__Bacteria	p__Bacillota_A	c__Clostridia	o__Christensenellales	f__Borkfalkiaceae	g__Borkfalkia	s__Borkfalkia ceftriaxoniphila	yes	no	propionate
ntk_a_beta_1_42_40_derived	M0004_bin104		var_biomarker ~ apoe4	-0.213232	0.0482564	-4.41874	9.92783658548824e-06	94.35	0.83	2200263	d__Bacteria	p__Bacillota_A	c__Clostridia	o__Christensenellales	f__Borkfalkiaceae	g__Borkfalkia	s__Borkfalkia ceftriaxoniphila	yes	no	propionate
ntk_a_beta_1_42_40_derived	M0004_bin104		var_biomarker ~ ntk_table	0.0679705	0.0497276	1.36686	0.17167	94.35	0.83	2200263	d__Bacteria	p__Bacillota_A	c__Clostridia	o__Christensenellales	f__Borkfalkiaceae	g__Borkfalkia	s__Borkfalkia ceftriaxoniphila	yes	no	propionate
ntk_a_beta_1_42_40_derived	M0004_bin104		var_biomarker ~ bristol_type_1_7	-0.0200901	0.0184248	-1.09038	0.275545	94.35	0.83	2200263	d__Bacteria	p__Bacillota_A	c__Clostridia	o__Christensenellales	f__Borkfalkiaceae	g__Borkfalkia	s__Borkfalkia ceftriaxoniphila	yes	no	propionate
ntk_a_beta_1_42_40_derived	M0004_bin108		var_biomarker ~ var_mb	0.00606195	0.023728	0.255477	0.798355	91.91	1.89	2369905	d__Bacteria	p__Bacillota_A	c__Clostridia	o__Peptostreptococcales	f__Anaerovoracaceae	g__CAG-238	s__CAG-238 sp900551415	no	no	none
ntk_a_beta_1_42_40_derived	M0004_bin108		var_biomarker ~ sex	0.0938028	0.0726436	1.29127	0.196609	91.91	1.89	2369905	d__Bacteria	p__Bacillota_A	c__Clostridia	o__Peptostreptococcales	f__Anaerovoracaceae	g__CAG-238	s__CAG-238 sp900551415	no	no	none
ntk_a_beta_1_42_40_derived	M0004_bin108		var_biomarker ~ var_mb_by_sex	-0.0373389	0.0360567	-1.03556	0.300407	91.91	1.89	2369905	d__Bacteria	p__Bacillota_A	c__Clostridia	o__Peptostreptococcales	f__Anaerovoracaceae	g__CAG-238	s__CAG-238 sp900551415	no	no	none
ntk_a_beta_1_42_40_derived	M0004_bin108		var_biomarker ~ dx	-0.246385	0.0832526	-2.95949	0.0030815	91.91	1.89	2369905	d__Bacteria	p__Bacillota_A	c__Clostridia	o__Peptostreptococcales	f__Anaerovoracaceae	g__CAG-238	s__CAG-238 sp900551415	no	no	none
ntk_a_beta_1_42_40_derived	M0004_bin108		var_biomarker ~ mars_age	-0.00776501	0.00319304	-2.43186	0.0150217	91.91	1.89	2369905	d__Bacteria	p__Bacillota_A	c__Clostridia	o__Peptostreptococcales	f__Anaerovoracaceae	g__CAG-238	s__CAG-238 sp900551415	no	no	none
ntk_a_beta_1_42_40_derived	M0004_bin108		var_biomarker ~ apoe4	-0.207391	0.0484165	-4.28348	1.83994255524844e-05	91.91	1.89	2369905	d__Bacteria	p__Bacillota_A	c__Clostridia	o__Peptostreptococcales	f__Anaerovoracaceae	g__CAG-238	s__CAG-238 sp900551415	no	no	none
ntk_a_beta_1_42_40_derived	M0004_bin108		var_biomarker ~ ntk_table	0.0611152	0.0496068	1.23199	0.217952	91.91	1.89	2369905	d__Bacteria	p__Bacillota_A	c__Clostridia	o__Peptostreptococcales	f__Anaerovoracaceae	g__CAG-238	s__CAG-238 sp900551415	no	no	none
ntk_a_beta_1_42_40_derived	M0004_bin108		var_biomarker ~ bristol_type_1_7	-0.0182532	0.0194956	-0.93627	0.349134	91.91	1.89	2369905	d__Bacteria	p__Bacillota_A	c__Clostridia	o__Peptostreptococcales	f__Anaerovoracaceae	g__CAG-238	s__CAG-238 sp900551415	no	no	none
ntk_a_beta_1_42_40_derived	M0004_bin111		var_biomarker ~ var_mb	0.0174705	0.0161168	1.08399	0.278368	90.45	0.57	2155224	d__Bacteria	p__Bacteroidota	c__Bacteroidia	o__Bacteroidales	f__Bacteroidaceae	g__UBA6398	s__UBA6398 sp003150315	no	no	none
ntk_a_beta_1_42_40_derived	M0004_bin111		var_biomarker ~ sex	0.0783221	0.0489679	1.59946	0.109719	90.45	0.57	2155224	d__Bacteria	p__Bacteroidota	c__Bacteroidia	o__Bacteroidales	f__Bacteroidaceae	g__UBA6398	s__UBA6398 sp003150315	no	no	none
ntk_a_beta_1_42_40_derived	M0004_bin111		var_biomarker ~ var_mb_by_sex	-0.0680726	0.0295629	-2.30263	0.0212994	90.45	0.57	2155224	d__Bacteria	p__Bacteroidota	c__Bacteroidia	o__Bacteroidales	f__Bacteroidaceae	g__UBA6398	s__UBA6398 sp003150315	no	no	none
ntk_a_beta_1_42_40_derived	M0004_bin111		var_biomarker ~ dx	-0.233236	0.083529	-2.79228	0.00523382	90.45	0.57	2155224	d__Bacteria	p__Bacteroidota	c__Bacteroidia	o__Bacteroidales	f__Bacteroidaceae	g__UBA6398	s__UBA6398 sp003150315	no	no	none
ntk_a_beta_1_42_40_derived	M0004_bin111		var_biomarker ~ mars_age	-0.00943199	0.00338227	-2.78866	0.00529271	90.45	0.57	2155224	d__Bacteria	p__Bacteroidota	c__Bacteroidia	o__Bacteroidales	f__Bacteroidaceae	g__UBA6398	s__UBA6398 sp003150315	no	no	none
ntk_a_beta_1_42_40_derived	M0004_bin111		var_biomarker ~ apoe4	-0.217437	0.0481037	-4.52016	6.17924580414986e-06	90.45	0.57	2155224	d__Bacteria	p__Bacteroidota	c__Bacteroidia	o__Bacteroidales	f__Bacteroidaceae	g__UBA6398	s__UBA6398 sp003150315	no	no	none
ntk_a_beta_1_42_40_derived	M0004_bin111		var_biomarker ~ ntk_table	0.0548723	0.0487516	1.12555	0.260356	90.45	0.57	2155224	d__Bacteria	p__Bacteroidota	c__Bacteroidia	o__Bacteroidales	f__Bacteroidaceae	g__UBA6398	s__UBA6398 sp003150315	no	no	none
ntk_a_beta_1_42_40_derived	M0004_bin111		var_biomarker ~ bristol_type_1_7	-0.0219439	0.0204789	-1.07154	0.283928	90.45	0.57	2155224	d__Bacteria	p__Bacteroidota	c__Bacteroidia	o__Bacteroidales	f__Bacteroidaceae	g__UBA6398	s__UBA6398 sp003150315	no	no	none
ntk_a_beta_1_42_40_derived	M0004_bin12		var_biomarker ~ var_mb	0.0294262	0.0341826	0.860854	0.389319	90.72	0.95	2423612	d__Bacteria	p__Bacillota_A	c__Clostridia	o__Lachnospirales	f__Lachnospiraceae	g__Blautia_A	s__Blautia_A sp900066505	yes	no	propionate
ntk_a_beta_1_42_40_derived	M0004_bin12		var_biomarker ~ sex	0.273145	0.178322	1.53175	0.125584	90.72	0.95	2423612	d__Bacteria	p__Bacillota_A	c__Clostridia	o__Lachnospirales	f__Lachnospiraceae	g__Blautia_A	s__Blautia_A sp900066505	yes	no	propionate
ntk_a_beta_1_42_40_derived	M0004_bin12		var_biomarker ~ var_mb_by_sex	-0.0745002	0.0591154	-1.26025	0.207579	90.72	0.95	2423612	d__Bacteria	p__Bacillota_A	c__Clostridia	o__Lachnospirales	f__Lachnospiraceae	g__Blautia_A	s__Blautia_A sp900066505	yes	no	propionate
ntk_a_beta_1_42_40_derived	M0004_bin12		var_biomarker ~ dx	-0.250367	0.083829	-2.98664	0.00282064	90.72	0.95	2423612	d__Bacteria	p__Bacillota_A	c__Clostridia	o__Lachnospirales	f__Lachnospiraceae	g__Blautia_A	s__Blautia_A sp900066505	yes	no	propionate
ntk_a_beta_1_42_40_derived	M0004_bin12		var_biomarker ~ mars_age	-0.00850235	0.00338243	-2.51368	0.0119479	90.72	0.95	2423612	d__Bacteria	p__Bacillota_A	c__Clostridia	o__Lachnospirales	f__Lachnospiraceae	g__Blautia_A	s__Blautia_A sp900066505	yes	no	propionate
ntk_a_beta_1_42_40_derived	M0004_bin12		var_biomarker ~ apoe4	-0.209544	0.0488229	-4.29193	1.7712315158569e-05	90.72	0.95	2423612	d__Bacteria	p__Bacillota_A	c__Clostridia	o__Lachnospirales	f__Lachnospiraceae	g__Blautia_A	s__Blautia_A sp900066505	yes	no	propionate
ntk_a_beta_1_42_40_derived	M0004_bin12		var_biomarker ~ ntk_table	0.064979	0.0494715	1.31346	0.189027	90.72	0.95	2423612	d__Bacteria	p__Bacillota_A	c__Clostridia	o__Lachnospirales	f__Lachnospiraceae	g__Blautia_A	s__Blautia_A sp900066505	yes	no	propionate
ntk_a_beta_1_42_40_derived	M0004_bin12		var_biomarker ~ bristol_type_1_7	-0.0176573	0.0187804	-0.9402	0.347115	90.72	0.95	2423612	d__Bacteria	p__Bacillota_A	c__Clostridia	o__Lachnospirales	f__Lachnospiraceae	g__Blautia_A	s__Blautia_A sp900066505	yes	no	propionate
ntk_a_beta_1_42_40_derived	M0004_bin14		var_biomarker ~ var_mb	0.00164818	0.0220882	0.0746183	0.940518	94.5	0.89	2565558	d__Bacteria	p__Bacillota_A	c__Clostridia	o__Peptostreptococcales	f__Anaerovoracaceae	g__UMGS973	s__UMGS973 sp900547295	no	no	none
ntk_a_beta_1_42_40_derived	M0004_bin14		var_biomarker ~ sex	0.0349372	0.0649158	0.538193	0.590444	94.5	0.89	2565558	d__Bacteria	p__Bacillota_A	c__Clostridia	o__Peptostreptococcales	f__Anaerovoracaceae	g__UMGS973	s__UMGS973 sp900547295	no	no	none
ntk_a_beta_1_42_40_derived	M0004_bin14		var_biomarker ~ var_mb_by_sex	-0.0125837	0.0378804	-0.332194	0.739743	94.5	0.89	2565558	d__Bacteria	p__Bacillota_A	c__Clostridia	o__Peptostreptococcales	f__Anaerovoracaceae	g__UMGS973	s__UMGS973 sp900547295	no	no	none
ntk_a_beta_1_42_40_derived	M0004_bin14		var_biomarker ~ dx	-0.248143	0.0846768	-2.93048	0.00338444	94.5	0.89	2565558	d__Bacteria	p__Bacillota_A	c__Clostridia	o__Peptostreptococcales	f__Anaerovoracaceae	g__UMGS973	s__UMGS973 sp900547295	no	no	none
ntk_a_beta_1_42_40_derived	M0004_bin14		var_biomarker ~ mars_age	-0.00777547	0.00330743	-2.35091	0.0187277	94.5	0.89	2565558	d__Bacteria	p__Bacillota_A	c__Clostridia	o__Peptostreptococcales	f__Anaerovoracaceae	g__UMGS973	s__UMGS973 sp900547295	no	no	none
ntk_a_beta_1_42_40_derived	M0004_bin14		var_biomarker ~ apoe4	-0.2109	0.0488157	-4.32034	1.55785837980815e-05	94.5	0.89	2565558	d__Bacteria	p__Bacillota_A	c__Clostridia	o__Peptostreptococcales	f__Anaerovoracaceae	g__UMGS973	s__UMGS973 sp900547295	no	no	none
ntk_a_beta_1_42_40_derived	M0004_bin14		var_biomarker ~ ntk_table	0.0643104	0.0504962	1.27357	0.202816	94.5	0.89	2565558	d__Bacteria	p__Bacillota_A	c__Clostridia	o__Peptostreptococcales	f__Anaerovoracaceae	g__UMGS973	s__UMGS973 sp900547295	no	no	none
ntk_a_beta_1_42_40_derived	M0004_bin14		var_biomarker ~ bristol_type_1_7	-0.0188101	0.0196127	-0.959081	0.337518	94.5	0.89	2565558	d__Bacteria	p__Bacillota_A	c__Clostridia	o__Peptostreptococcales	f__Anaerovoracaceae	g__UMGS973	s__UMGS973 sp900547295	no	no	none
ntk_a_beta_1_42_40_derived	M0004_bin146		var_biomarker ~ var_mb	-0.0140552	0.0114124	-1.23157	0.218108	97.6	0	1678713	d__Archaea	p__Methanobacteriota	c__Methanobacteria	o__Methanobacteriales	f__Methanobacteriaceae	g__Methanosphaera	s__Methanosphaera stadtmanae	no	no	none
ntk_a_beta_1_42_40_derived	M0004_bin146		var_biomarker ~ sex	0.0850162	0.089307	0.951954	0.34112	97.6	0	1678713	d__Archaea	p__Methanobacteriota	c__Methanobacteria	o__Methanobacteriales	f__Methanobacteriaceae	g__Methanosphaera	s__Methanosphaera stadtmanae	no	no	none
ntk_a_beta_1_42_40_derived	M0004_bin146		var_biomarker ~ var_mb_by_sex	0.00980714	0.0206354	0.475257	0.634604	97.6	0	1678713	d__Archaea	p__Methanobacteriota	c__Methanobacteria	o__Methanobacteriales	f__Methanobacteriaceae	g__Methanosphaera	s__Methanosphaera stadtmanae	no	no	none
ntk_a_beta_1_42_40_derived	M0004_bin146		var_biomarker ~ dx	-0.246028	0.0854162	-2.88035	0.0039724	97.6	0	1678713	d__Archaea	p__Methanobacteriota	c__Methanobacteria	o__Methanobacteriales	f__Methanobacteriaceae	g__Methanosphaera	s__Methanosphaera stadtmanae	no	no	none
ntk_a_beta_1_42_40_derived	M0004_bin146		var_biomarker ~ mars_age	-0.00821625	0.00325964	-2.5206	0.0117156	97.6	0	1678713	d__Archaea	p__Methanobacteriota	c__Methanobacteria	o__Methanobacteriales	f__Methanobacteriaceae	g__Methanosphaera	s__Methanosphaera stadtmanae	no	no	none
ntk_a_beta_1_42_40_derived	M0004_bin146		var_biomarker ~ apoe4	-0.218788	0.0477554	-4.58142	4.61829490605581e-06	97.6	0	1678713	d__Archaea	p__Methanobacteriota	c__Methanobacteria	o__Methanobacteriales	f__Methanobacteriaceae	g__Methanosphaera	s__Methanosphaera stadtmanae	no	no	none
ntk_a_beta_1_42_40_derived	M0004_bin146		var_biomarker ~ ntk_table	0.0635564	0.0488102	1.30211	0.192878	97.6	0	1678713	d__Archaea	p__Methanobacteriota	c__Methanobacteria	o__Methanobacteriales	f__Methanobacteriaceae	g__Methanosphaera	s__Methanosphaera stadtmanae	no	no	none
ntk_a_beta_1_42_40_derived	M0004_bin146		var_biomarker ~ bristol_type_1_7	-0.0154869	0.0197634	-0.783618	0.433264	97.6	0	1678713	d__Archaea	p__Methanobacteriota	c__Methanobacteria	o__Methanobacteriales	f__Methanobacteriaceae	g__Methanosphaera	s__Methanosphaera stadtmanae	no	no	none
ntk_a_beta_1_42_40_derived	M0004_bin15		var_biomarker ~ var_mb	0.0243342	0.0221528	1.09847	0.271999	96.23	0	2205984	d__Bacteria	p__Bacillota	c__Bacilli	o__Erysipelotrichales	f__Coprobacillaceae	g__Catenibacterium	s__Catenibacterium sp000437715	no	no	none
ntk_a_beta_1_42_40_derived	M0004_bin15		var_biomarker ~ sex	0.0717049	0.0634432	1.13022	0.258383	96.23	0	2205984	d__Bacteria	p__Bacillota	c__Bacilli	o__Erysipelotrichales	f__Coprobacillaceae	g__Catenibacterium	s__Catenibacterium sp000437715	no	no	none
ntk_a_beta_1_42_40_derived	M0004_bin15		var_biomarker ~ var_mb_by_sex	-0.0279861	0.03597	-0.778042	0.436545	96.23	0	2205984	d__Bacteria	p__Bacillota	c__Bacilli	o__Erysipelotrichales	f__Coprobacillaceae	g__Catenibacterium	s__Catenibacterium sp000437715	no	no	none
ntk_a_beta_1_42_40_derived	M0004_bin15		var_biomarker ~ dx	-0.255082	0.0833705	-3.05962	0.00221618	96.23	0	2205984	d__Bacteria	p__Bacillota	c__Bacilli	o__Erysipelotrichales	f__Coprobacillaceae	g__Catenibacterium	s__Catenibacterium sp000437715	no	no	none
ntk_a_beta_1_42_40_derived	M0004_bin15		var_biomarker ~ mars_age	-0.00733276	0.00338115	-2.16872	0.0301039	96.23	0	2205984	d__Bacteria	p__Bacillota	c__Bacilli	o__Erysipelotrichales	f__Coprobacillaceae	g__Catenibacterium	s__Catenibacterium sp000437715	no	no	none
ntk_a_beta_1_42_40_derived	M0004_bin15		var_biomarker ~ apoe4	-0.209104	0.0512547	-4.0797	4.50938705807147e-05	96.23	0	2205984	d__Bacteria	p__Bacillota	c__Bacilli	o__Erysipelotrichales	f__Coprobacillaceae	g__Catenibacterium	s__Catenibacterium sp000437715	no	no	none
ntk_a_beta_1_42_40_derived	M0004_bin15		var_biomarker ~ ntk_table	0.0687665	0.0490348	1.4024	0.160795	96.23	0	2205984	d__Bacteria	p__Bacillota	c__Bacilli	o__Erysipelotrichales	f__Coprobacillaceae	g__Catenibacterium	s__Catenibacterium sp000437715	no	no	none
ntk_a_beta_1_42_40_derived	M0004_bin15		var_biomarker ~ bristol_type_1_7	-0.019686	0.0195926	-1.00477	0.31501	96.23	0	2205984	d__Bacteria	p__Bacillota	c__Bacilli	o__Erysipelotrichales	f__Coprobacillaceae	g__Catenibacterium	s__Catenibacterium sp000437715	no	no	none
ntk_a_beta_1_42_40_derived	M0004_bin153		var_biomarker ~ var_mb	-0.000791905	0.0175399	-0.0451488	0.963989	98.99	0	2597934	d__Bacteria	p__Bacillota_A	c__Clostridia	o__Oscillospirales	f__Ruminococcaceae	g__Ruminiclostridium_E	s__Ruminiclostridium_E siraeum	no	no	none
ntk_a_beta_1_42_40_derived	M0004_bin153		var_biomarker ~ sex	0.0760925	0.0615552	1.23617	0.216396	98.99	0	2597934	d__Bacteria	p__Bacillota_A	c__Clostridia	o__Oscillospirales	f__Ruminococcaceae	g__Ruminiclostridium_E	s__Ruminiclostridium_E siraeum	no	no	none
ntk_a_beta_1_42_40_derived	M0004_bin153		var_biomarker ~ var_mb_by_sex	0.0202275	0.0279851	0.722797	0.469805	98.99	0	2597934	d__Bacteria	p__Bacillota_A	c__Clostridia	o__Oscillospirales	f__Ruminococcaceae	g__Ruminiclostridium_E	s__Ruminiclostridium_E siraeum	no	no	none
ntk_a_beta_1_42_40_derived	M0004_bin153		var_biomarker ~ dx	-0.241916	0.0810856	-2.98347	0.00285004	98.99	0	2597934	d__Bacteria	p__Bacillota_A	c__Clostridia	o__Oscillospirales	f__Ruminococcaceae	g__Ruminiclostridium_E	s__Ruminiclostridium_E siraeum	no	no	none
ntk_a_beta_1_42_40_derived	M0004_bin153		var_biomarker ~ mars_age	-0.00840211	0.0033485	-2.50921	0.0121	98.99	0	2597934	d__Bacteria	p__Bacillota_A	c__Clostridia	o__Oscillospirales	f__Ruminococcaceae	g__Ruminiclostridium_E	s__Ruminiclostridium_E siraeum	no	no	none
ntk_a_beta_1_42_40_derived	M0004_bin153		var_biomarker ~ apoe4	-0.207227	0.0480271	-4.31479	1.59751760158144e-05	98.99	0	2597934	d__Bacteria	p__Bacillota_A	c__Clostridia	o__Oscillospirales	f__Ruminococcaceae	g__Ruminiclostridium_E	s__Ruminiclostridium_E siraeum	no	no	none
ntk_a_beta_1_42_40_derived	M0004_bin153		var_biomarker ~ ntk_table	0.061755	0.0495177	1.24713	0.21235	98.99	0	2597934	d__Bacteria	p__Bacillota_A	c__Clostridia	o__Oscillospirales	f__Ruminococcaceae	g__Ruminiclostridium_E	s__Ruminiclostridium_E siraeum	no	no	none
ntk_a_beta_1_42_40_derived	M0004_bin153		var_biomarker ~ bristol_type_1_7	-0.0162277	0.0196408	-0.826227	0.408675	98.99	0	2597934	d__Bacteria	p__Bacillota_A	c__Clostridia	o__Oscillospirales	f__Ruminococcaceae	g__Ruminiclostridium_E	s__Ruminiclostridium_E siraeum	no	no	none
ntk_a_beta_1_42_40_derived	M0004_bin155		var_biomarker ~ var_mb	0.012547	0.0150161	0.835571	0.403396	92.71	0	2605697	d__Bacteria	p__Bacteroidota	c__Bacteroidia	o__Bacteroidales	f__Bacteroidaceae	g__Prevotella	s__Prevotella sp000434975	no	no	none
ntk_a_beta_1_42_40_derived	M0004_bin155		var_biomarker ~ sex	-0.00460404	0.0600308	-0.0766946	0.938866	92.71	0	2605697	d__Bacteria	p__Bacteroidota	c__Bacteroidia	o__Bacteroidales	f__Bacteroidaceae	g__Prevotella	s__Prevotella sp000434975	no	no	none
ntk_a_beta_1_42_40_derived	M0004_bin155		var_biomarker ~ var_mb_by_sex	-0.0350467	0.0199623	-1.75564	0.0791492	92.71	0	2605697	d__Bacteria	p__Bacteroidota	c__Bacteroidia	o__Bacteroidales	f__Bacteroidaceae	g__Prevotella	s__Prevotella sp000434975	no	no	none
ntk_a_beta_1_42_40_derived	M0004_bin155		var_biomarker ~ dx	-0.24121	0.0835028	-2.88864	0.00386914	92.71	0	2605697	d__Bacteria	p__Bacteroidota	c__Bacteroidia	o__Bacteroidales	f__Bacteroidaceae	g__Prevotella	s__Prevotella sp000434975	no	no	none
ntk_a_beta_1_42_40_derived	M0004_bin155		var_biomarker ~ mars_age	-0.00847548	0.00316471	-2.67812	0.00740361	92.71	0	2605697	d__Bacteria	p__Bacteroidota	c__Bacteroidia	o__Bacteroidales	f__Bacteroidaceae	g__Prevotella	s__Prevotella sp000434975	no	no	none
ntk_a_beta_1_42_40_derived	M0004_bin155		var_biomarker ~ apoe4	-0.205749	0.0482542	-4.26386	2.00927949869367e-05	92.71	0	2605697	d__Bacteria	p__Bacteroidota	c__Bacteroidia	o__Bacteroidales	f__Bacteroidaceae	g__Prevotella	s__Prevotella sp000434975	no	no	none
ntk_a_beta_1_42_40_derived	M0004_bin155		var_biomarker ~ ntk_table	0.0671314	0.0493511	1.36028	0.173741	92.71	0	2605697	d__Bacteria	p__Bacteroidota	c__Bacteroidia	o__Bacteroidales	f__Bacteroidaceae	g__Prevotella	s__Prevotella sp000434975	no	no	none
ntk_a_beta_1_42_40_derived	M0004_bin155		var_biomarker ~ bristol_type_1_7	-0.0183702	0.0203843	-0.901194	0.367485	92.71	0	2605697	d__Bacteria	p__Bacteroidota	c__Bacteroidia	o__Bacteroidales	f__Bacteroidaceae	g__Prevotella	s__Prevotella sp000434975	no	no	none
ntk_a_beta_1_42_40_derived	M0004_bin156		var_biomarker ~ var_mb	-0.0133652	0.0245844	-0.543645	0.586686	93.41	0.88	2969367	d__Bacteria	p__Bacillota_A	c__Clostridia	o__Christensenellales	f__CAG-74	g__Fimadaptatus	s__Fimadaptatus sp900553645	no	no	none
ntk_a_beta_1_42_40_derived	M0004_bin156		var_biomarker ~ sex	0.0631012	0.0547871	1.15175	0.249423	93.41	0.88	2969367	d__Bacteria	p__Bacillota_A	c__Clostridia	o__Christensenellales	f__CAG-74	g__Fimadaptatus	s__Fimadaptatus sp900553645	no	no	none
ntk_a_beta_1_42_40_derived	M0004_bin156		var_biomarker ~ var_mb_by_sex	-0.045103	0.0402339	-1.12102	0.262279	93.41	0.88	2969367	d__Bacteria	p__Bacillota_A	c__Clostridia	o__Christensenellales	f__CAG-74	g__Fimadaptatus	s__Fimadaptatus sp900553645	no	no	none
ntk_a_beta_1_42_40_derived	M0004_bin156		var_biomarker ~ dx	-0.26398	0.0842954	-3.1316	0.00173855	93.41	0.88	2969367	d__Bacteria	p__Bacillota_A	c__Clostridia	o__Christensenellales	f__CAG-74	g__Fimadaptatus	s__Fimadaptatus sp900553645	no	no	none
ntk_a_beta_1_42_40_derived	M0004_bin156		var_biomarker ~ mars_age	-0.00797662	0.0031966	-2.49535	0.0125833	93.41	0.88	2969367	d__Bacteria	p__Bacillota_A	c__Clostridia	o__Christensenellales	f__CAG-74	g__Fimadaptatus	s__Fimadaptatus sp900553645	no	no	none
ntk_a_beta_1_42_40_derived	M0004_bin156		var_biomarker ~ apoe4	-0.206202	0.0474789	-4.34304	1.40526263954222e-05	93.41	0.88	2969367	d__Bacteria	p__Bacillota_A	c__Clostridia	o__Christensenellales	f__CAG-74	g__Fimadaptatus	s__Fimadaptatus sp900553645	no	no	none
ntk_a_beta_1_42_40_derived	M0004_bin156		var_biomarker ~ ntk_table	0.0674627	0.0492876	1.36876	0.171076	93.41	0.88	2969367	d__Bacteria	p__Bacillota_A	c__Clostridia	o__Christensenellales	f__CAG-74	g__Fimadaptatus	s__Fimadaptatus sp900553645	no	no	none
ntk_a_beta_1_42_40_derived	M0004_bin156		var_biomarker ~ bristol_type_1_7	-0.0250342	0.0204825	-1.22222	0.221624	93.41	0.88	2969367	d__Bacteria	p__Bacillota_A	c__Clostridia	o__Christensenellales	f__CAG-74	g__Fimadaptatus	s__Fimadaptatus sp900553645	no	no	none
ntk_a_beta_1_42_40_derived	M0004_bin17		var_biomarker ~ var_mb	-0.159331	0.0600553	-2.65307	0.00797637	97.88	0	2005977	d__Bacteria	p__Bacillota_C	c__Negativicutes	o__Acidaminococcales	f__Acidaminococcaceae	g__Acidaminococcus	s__Acidaminococcus fermentans	no	no	none
ntk_a_beta_1_42_40_derived	M0004_bin17		var_biomarker ~ sex	0.238864	0.123906	1.92778	0.053882	97.88	0	2005977	d__Bacteria	p__Bacillota_C	c__Negativicutes	o__Acidaminococcales	f__Acidaminococcaceae	g__Acidaminococcus	s__Acidaminococcus fermentans	no	no	none
ntk_a_beta_1_42_40_derived	M0004_bin17		var_biomarker ~ var_mb_by_sex	0.100951	0.0653104	1.5457	0.122176	97.88	0	2005977	d__Bacteria	p__Bacillota_C	c__Negativicutes	o__Acidaminococcales	f__Acidaminococcaceae	g__Acidaminococcus	s__Acidaminococcus fermentans	no	no	none
ntk_a_beta_1_42_40_derived	M0004_bin17		var_biomarker ~ dx	-0.231639	0.0787387	-2.94187	0.00326237	97.88	0	2005977	d__Bacteria	p__Bacillota_C	c__Negativicutes	o__Acidaminococcales	f__Acidaminococcaceae	g__Acidaminococcus	s__Acidaminococcus fermentans	no	no	none
ntk_a_beta_1_42_40_derived	M0004_bin17		var_biomarker ~ mars_age	-0.00929309	0.00319683	-2.90697	0.00364943	97.88	0	2005977	d__Bacteria	p__Bacillota_C	c__Negativicutes	o__Acidaminococcales	f__Acidaminococcaceae	g__Acidaminococcus	s__Acidaminococcus fermentans	no	no	none
ntk_a_beta_1_42_40_derived	M0004_bin17		var_biomarker ~ apoe4	-0.21987	0.0479367	-4.58669	4.50336318369438e-06	97.88	0	2005977	d__Bacteria	p__Bacillota_C	c__Negativicutes	o__Acidaminococcales	f__Acidaminococcaceae	g__Acidaminococcus	s__Acidaminococcus fermentans	no	no	none
ntk_a_beta_1_42_40_derived	M0004_bin17		var_biomarker ~ ntk_table	0.0382258	0.0494262	0.773391	0.439291	97.88	0	2005977	d__Bacteria	p__Bacillota_C	c__Negativicutes	o__Acidaminococcales	f__Acidaminococcaceae	g__Acidaminococcus	s__Acidaminococcus fermentans	no	no	none
ntk_a_beta_1_42_40_derived	M0004_bin17		var_biomarker ~ bristol_type_1_7	-0.018359	0.0204501	-0.897746	0.369321	97.88	0	2005977	d__Bacteria	p__Bacillota_C	c__Negativicutes	o__Acidaminococcales	f__Acidaminococcaceae	g__Acidaminococcus	s__Acidaminococcus fermentans	no	no	none
ntk_a_beta_1_42_40_derived	M0004_bin172		var_biomarker ~ var_mb	0.0378193	0.0148673	2.54379	0.0109658	97.87	0	1765883	d__Bacteria	p__Bacillota_A	c__Clostridia	o__Peptostreptococcales	f__Anaerovoracaceae	g__VUNA01	s__VUNA01 sp002299625	no	no	none
ntk_a_beta_1_42_40_derived	M0004_bin172		var_biomarker ~ sex	-0.213955	0.104059	-2.0561	0.0397731	97.87	0	1765883	d__Bacteria	p__Bacillota_A	c__Clostridia	o__Peptostreptococcales	f__Anaerovoracaceae	g__VUNA01	s__VUNA01 sp002299625	no	no	none
ntk_a_beta_1_42_40_derived	M0004_bin172		var_biomarker ~ var_mb_by_sex	-0.0659034	0.0267469	-2.46397	0.0137409	97.87	0	1765883	d__Bacteria	p__Bacillota_A	c__Clostridia	o__Peptostreptococcales	f__Anaerovoracaceae	g__VUNA01	s__VUNA01 sp002299625	no	no	none
ntk_a_beta_1_42_40_derived	M0004_bin172		var_biomarker ~ dx	-0.231783	0.0839897	-2.75966	0.00578624	97.87	0	1765883	d__Bacteria	p__Bacillota_A	c__Clostridia	o__Peptostreptococcales	f__Anaerovoracaceae	g__VUNA01	s__VUNA01 sp002299625	no	no	none
ntk_a_beta_1_42_40_derived	M0004_bin172		var_biomarker ~ mars_age	-0.00778363	0.00320531	-2.42836	0.0151675	97.87	0	1765883	d__Bacteria	p__Bacillota_A	c__Clostridia	o__Peptostreptococcales	f__Anaerovoracaceae	g__VUNA01	s__VUNA01 sp002299625	no	no	none
ntk_a_beta_1_42_40_derived	M0004_bin172		var_biomarker ~ apoe4	-0.221466	0.0490163	-4.51821	6.23647161535068e-06	97.87	0	1765883	d__Bacteria	p__Bacillota_A	c__Clostridia	o__Peptostreptococcales	f__Anaerovoracaceae	g__VUNA01	s__VUNA01 sp002299625	no	no	none
ntk_a_beta_1_42_40_derived	M0004_bin172		var_biomarker ~ ntk_table	0.0619856	0.0495167	1.25181	0.210639	97.87	0	1765883	d__Bacteria	p__Bacillota_A	c__Clostridia	o__Peptostreptococcales	f__Anaerovoracaceae	g__VUNA01	s__VUNA01 sp002299625	no	no	none
ntk_a_beta_1_42_40_derived	M0004_bin172		var_biomarker ~ bristol_type_1_7	-0.0228997	0.0187035	-1.22435	0.220818	97.87	0	1765883	d__Bacteria	p__Bacillota_A	c__Clostridia	o__Peptostreptococcales	f__Anaerovoracaceae	g__VUNA01	s__VUNA01 sp002299625	no	no	none
ntk_a_beta_1_42_40_derived	M0004_bin175		var_biomarker ~ var_mb	0.0702276	0.0467032	1.5037	0.132659	97.13	0	2665203	d__Bacteria	p__Bacillota_A	c__Clostridia	o__Lachnospirales	f__Lachnospiraceae	g__CAG-791	s__CAG-791 sp000431495	no	no	none
ntk_a_beta_1_42_40_derived	M0004_bin175		var_biomarker ~ sex	-0.0152307	0.090669	-0.167982	0.866598	97.13	0	2665203	d__Bacteria	p__Bacillota_A	c__Clostridia	o__Lachnospirales	f__Lachnospiraceae	g__CAG-791	s__CAG-791 sp000431495	no	no	none
ntk_a_beta_1_42_40_derived	M0004_bin175		var_biomarker ~ var_mb_by_sex	-0.0632152	0.0797339	-0.792827	0.427879	97.13	0	2665203	d__Bacteria	p__Bacillota_A	c__Clostridia	o__Lachnospirales	f__Lachnospiraceae	g__CAG-791	s__CAG-791 sp000431495	no	no	none
ntk_a_beta_1_42_40_derived	M0004_bin175		var_biomarker ~ dx	-0.240932	0.0884376	-2.72432	0.00644343	97.13	0	2665203	d__Bacteria	p__Bacillota_A	c__Clostridia	o__Lachnospirales	f__Lachnospiraceae	g__CAG-791	s__CAG-791 sp000431495	no	no	none
ntk_a_beta_1_42_40_derived	M0004_bin175		var_biomarker ~ mars_age	-0.00836623	0.00337151	-2.48145	0.0130849	97.13	0	2665203	d__Bacteria	p__Bacillota_A	c__Clostridia	o__Lachnospirales	f__Lachnospiraceae	g__CAG-791	s__CAG-791 sp000431495	no	no	none
ntk_a_beta_1_42_40_derived	M0004_bin175		var_biomarker ~ apoe4	-0.214058	0.0485468	-4.40932	1.03696927167274e-05	97.13	0	2665203	d__Bacteria	p__Bacillota_A	c__Clostridia	o__Lachnospirales	f__Lachnospiraceae	g__CAG-791	s__CAG-791 sp000431495	no	no	none
ntk_a_beta_1_42_40_derived	M0004_bin175		var_biomarker ~ ntk_table	0.0592514	0.0485942	1.21931	0.222727	97.13	0	2665203	d__Bacteria	p__Bacillota_A	c__Clostridia	o__Lachnospirales	f__Lachnospiraceae	g__CAG-791	s__CAG-791 sp000431495	no	no	none
ntk_a_beta_1_42_40_derived	M0004_bin175		var_biomarker ~ bristol_type_1_7	-0.0240582	0.0202198	-1.18983	0.234112	97.13	0	2665203	d__Bacteria	p__Bacillota_A	c__Clostridia	o__Lachnospirales	f__Lachnospiraceae	g__CAG-791	s__CAG-791 sp000431495	no	no	none
ntk_a_beta_1_42_40_derived	M0004_bin2		var_biomarker ~ var_mb	-0.00844748	0.0113074	-0.747075	0.455019	94.27	0.62	1513320	d__Bacteria	p__Pseudomonadota	c__Gammaproteobacteria	o__Burkholderiales	f__Burkholderiaceae_A	g__Duodenibacillus	s__Duodenibacillus sp900544335	no	no	none
ntk_a_beta_1_42_40_derived	M0004_bin2		var_biomarker ~ sex	0.0201917	0.113556	0.177812	0.85887	94.27	0.62	1513320	d__Bacteria	p__Pseudomonadota	c__Gammaproteobacteria	o__Burkholderiales	f__Burkholderiaceae_A	g__Duodenibacillus	s__Duodenibacillus sp900544335	no	no	none
ntk_a_beta_1_42_40_derived	M0004_bin2		var_biomarker ~ var_mb_by_sex	-0.00542746	0.0198223	-0.273806	0.784234	94.27	0.62	1513320	d__Bacteria	p__Pseudomonadota	c__Gammaproteobacteria	o__Burkholderiales	f__Burkholderiaceae_A	g__Duodenibacillus	s__Duodenibacillus sp900544335	no	no	none
ntk_a_beta_1_42_40_derived	M0004_bin2		var_biomarker ~ dx	-0.226738	0.0953129	-2.37888	0.0173652	94.27	0.62	1513320	d__Bacteria	p__Pseudomonadota	c__Gammaproteobacteria	o__Burkholderiales	f__Burkholderiaceae_A	g__Duodenibacillus	s__Duodenibacillus sp900544335	no	no	none
ntk_a_beta_1_42_40_derived	M0004_bin2		var_biomarker ~ mars_age	-0.00849819	0.00340274	-2.49746	0.0125088	94.27	0.62	1513320	d__Bacteria	p__Pseudomonadota	c__Gammaproteobacteria	o__Burkholderiales	f__Burkholderiaceae_A	g__Duodenibacillus	s__Duodenibacillus sp900544335	no	no	none
ntk_a_beta_1_42_40_derived	M0004_bin2		var_biomarker ~ apoe4	-0.213818	0.0500406	-4.27289	1.92952654767264e-05	94.27	0.62	1513320	d__Bacteria	p__Pseudomonadota	c__Gammaproteobacteria	o__Burkholderiales	f__Burkholderiaceae_A	g__Duodenibacillus	s__Duodenibacillus sp900544335	no	no	none
ntk_a_beta_1_42_40_derived	M0004_bin2		var_biomarker ~ ntk_table	0.0716699	0.0484187	1.48021	0.138817	94.27	0.62	1513320	d__Bacteria	p__Pseudomonadota	c__Gammaproteobacteria	o__Burkholderiales	f__Burkholderiaceae_A	g__Duodenibacillus	s__Duodenibacillus sp900544335	no	no	none
ntk_a_beta_1_42_40_derived	M0004_bin2		var_biomarker ~ bristol_type_1_7	-0.0158561	0.0209428	-0.757116	0.448981	94.27	0.62	1513320	d__Bacteria	p__Pseudomonadota	c__Gammaproteobacteria	o__Burkholderiales	f__Burkholderiaceae_A	g__Duodenibacillus	s__Duodenibacillus sp900544335	no	no	none
ntk_a_beta_1_42_40_derived	M0004_bin53		var_biomarker ~ var_mb	0.0176077	0.0169816	1.03687	0.299795	93.92	1.35	2593739	d__Bacteria	p__Verrucomicrobiota	c__Verrucomicrobiae	o__Opitutales	f__CAG-312	g__Merdousia	s__Merdousia sp000438015	yes	no	propionate
ntk_a_beta_1_42_40_derived	M0004_bin53		var_biomarker ~ sex	-0.0643202	0.136146	-0.472437	0.636615	93.92	1.35	2593739	d__Bacteria	p__Verrucomicrobiota	c__Verrucomicrobiae	o__Opitutales	f__CAG-312	g__Merdousia	s__Merdousia sp000438015	yes	no	propionate
ntk_a_beta_1_42_40_derived	M0004_bin53		var_biomarker ~ var_mb_by_sex	-0.0304634	0.0351281	-0.867209	0.385828	93.92	1.35	2593739	d__Bacteria	p__Verrucomicrobiota	c__Verrucomicrobiae	o__Opitutales	f__CAG-312	g__Merdousia	s__Merdousia sp000438015	yes	no	propionate
ntk_a_beta_1_42_40_derived	M0004_bin53		var_biomarker ~ dx	-0.24842	0.0855096	-2.90517	0.00367059	93.92	1.35	2593739	d__Bacteria	p__Verrucomicrobiota	c__Verrucomicrobiae	o__Opitutales	f__CAG-312	g__Merdousia	s__Merdousia sp000438015	yes	no	propionate
ntk_a_beta_1_42_40_derived	M0004_bin53		var_biomarker ~ mars_age	-0.00843611	0.00330229	-2.55462	0.0106303	93.92	1.35	2593739	d__Bacteria	p__Verrucomicrobiota	c__Verrucomicrobiae	o__Opitutales	f__CAG-312	g__Merdousia	s__Merdousia sp000438015	yes	no	propionate
ntk_a_beta_1_42_40_derived	M0004_bin53		var_biomarker ~ apoe4	-0.205749	0.0499815	-4.1165	3.84677522009547e-05	93.92	1.35	2593739	d__Bacteria	p__Verrucomicrobiota	c__Verrucomicrobiae	o__Opitutales	f__CAG-312	g__Merdousia	s__Merdousia sp000438015	yes	no	propionate
ntk_a_beta_1_42_40_derived	M0004_bin53		var_biomarker ~ ntk_table	0.0666217	0.0491813	1.35462	0.17554	93.92	1.35	2593739	d__Bacteria	p__Verrucomicrobiota	c__Verrucomicrobiae	o__Opitutales	f__CAG-312	g__Merdousia	s__Merdousia sp000438015	yes	no	propionate
ntk_a_beta_1_42_40_derived	M0004_bin53		var_biomarker ~ bristol_type_1_7	-0.0190123	0.0193142	-0.984369	0.324934	93.92	1.35	2593739	d__Bacteria	p__Verrucomicrobiota	c__Verrucomicrobiae	o__Opitutales	f__CAG-312	g__Merdousia	s__Merdousia sp000438015	yes	no	propionate
ntk_a_beta_1_42_40_derived	M0004_bin54		var_biomarker ~ var_mb	-0.0466186	0.0240964	-1.93467	0.0530302	90.45	0.68	2293976	d__Bacteria	p__Verrucomicrobiota	c__Verrucomicrobiae	o__Opitutales	f__CAG-312	g__Merdousia	s__Merdousia sp900760665	no	no	none
ntk_a_beta_1_42_40_derived	M0004_bin54		var_biomarker ~ sex	0.0540477	0.068596	0.787913	0.430747	90.45	0.68	2293976	d__Bacteria	p__Verrucomicrobiota	c__Verrucomicrobiae	o__Opitutales	f__CAG-312	g__Merdousia	s__Merdousia sp900760665	no	no	none
ntk_a_beta_1_42_40_derived	M0004_bin54		var_biomarker ~ var_mb_by_sex	0.0008453	0.0582297	0.0145166	0.988418	90.45	0.68	2293976	d__Bacteria	p__Verrucomicrobiota	c__Verrucomicrobiae	o__Opitutales	f__CAG-312	g__Merdousia	s__Merdousia sp900760665	no	no	none
ntk_a_beta_1_42_40_derived	M0004_bin54		var_biomarker ~ dx	-0.231095	0.0825536	-2.79933	0.00512087	90.45	0.68	2293976	d__Bacteria	p__Verrucomicrobiota	c__Verrucomicrobiae	o__Opitutales	f__CAG-312	g__Merdousia	s__Merdousia sp900760665	no	no	none
ntk_a_beta_1_42_40_derived	M0004_bin54		var_biomarker ~ mars_age	-0.00885693	0.00317505	-2.78954	0.00527826	90.45	0.68	2293976	d__Bacteria	p__Verrucomicrobiota	c__Verrucomicrobiae	o__Opitutales	f__CAG-312	g__Merdousia	s__Merdousia sp900760665	no	no	none
ntk_a_beta_1_42_40_derived	M0004_bin54		var_biomarker ~ apoe4	-0.220435	0.0501787	-4.39299	1.1180217651674e-05	90.45	0.68	2293976	d__Bacteria	p__Verrucomicrobiota	c__Verrucomicrobiae	o__Opitutales	f__CAG-312	g__Merdousia	s__Merdousia sp900760665	no	no	none
ntk_a_beta_1_42_40_derived	M0004_bin54		var_biomarker ~ ntk_table	0.0495269	0.0500577	0.989395	0.32247	90.45	0.68	2293976	d__Bacteria	p__Verrucomicrobiota	c__Verrucomicrobiae	o__Opitutales	f__CAG-312	g__Merdousia	s__Merdousia sp900760665	no	no	none
ntk_a_beta_1_42_40_derived	M0004_bin54		var_biomarker ~ bristol_type_1_7	-0.0196124	0.0196785	-0.996643	0.318938	90.45	0.68	2293976	d__Bacteria	p__Verrucomicrobiota	c__Verrucomicrobiae	o__Opitutales	f__CAG-312	g__Merdousia	s__Merdousia sp900760665	no	no	none
ntk_a_beta_1_42_40_derived	M0004_bin66		var_biomarker ~ var_mb	0.0381661	0.0249127	1.53199	0.125524	99.42	1.45	3014722	d__Bacteria	p__Bacillota_A	c__Clostridia	o__Lachnospirales	f__Lachnospiraceae	g__CAG-194	s__CAG-194 sp000432915	no	no	none
ntk_a_beta_1_42_40_derived	M0004_bin66		var_biomarker ~ sex	0.139893	0.104233	1.34212	0.179557	99.42	1.45	3014722	d__Bacteria	p__Bacillota_A	c__Clostridia	o__Lachnospirales	f__Lachnospiraceae	g__CAG-194	s__CAG-194 sp000432915	no	no	none
ntk_a_beta_1_42_40_derived	M0004_bin66		var_biomarker ~ var_mb_by_sex	-0.0397584	0.0392248	-1.0136	0.310772	99.42	1.45	3014722	d__Bacteria	p__Bacillota_A	c__Clostridia	o__Lachnospirales	f__Lachnospiraceae	g__CAG-194	s__CAG-194 sp000432915	no	no	none
ntk_a_beta_1_42_40_derived	M0004_bin66		var_biomarker ~ dx	-0.259499	0.0866288	-2.99553	0.0027397	99.42	1.45	3014722	d__Bacteria	p__Bacillota_A	c__Clostridia	o__Lachnospirales	f__Lachnospiraceae	g__CAG-194	s__CAG-194 sp000432915	no	no	none
ntk_a_beta_1_42_40_derived	M0004_bin66		var_biomarker ~ mars_age	-0.00726144	0.00312077	-2.32681	0.0199756	99.42	1.45	3014722	d__Bacteria	p__Bacillota_A	c__Clostridia	o__Lachnospirales	f__Lachnospiraceae	g__CAG-194	s__CAG-194 sp000432915	no	no	none
ntk_a_beta_1_42_40_derived	M0004_bin66		var_biomarker ~ apoe4	-0.208981	0.0484546	-4.31293	1.61106769698272e-05	99.42	1.45	3014722	d__Bacteria	p__Bacillota_A	c__Clostridia	o__Lachnospirales	f__Lachnospiraceae	g__CAG-194	s__CAG-194 sp000432915	no	no	none
ntk_a_beta_1_42_40_derived	M0004_bin66		var_biomarker ~ ntk_table	0.064922	0.049597	1.30899	0.190538	99.42	1.45	3014722	d__Bacteria	p__Bacillota_A	c__Clostridia	o__Lachnospirales	f__Lachnospiraceae	g__CAG-194	s__CAG-194 sp000432915	no	no	none
ntk_a_beta_1_42_40_derived	M0004_bin66		var_biomarker ~ bristol_type_1_7	-0.0214552	0.0200548	-1.06983	0.284696	99.42	1.45	3014722	d__Bacteria	p__Bacillota_A	c__Clostridia	o__Lachnospirales	f__Lachnospiraceae	g__CAG-194	s__CAG-194 sp000432915	no	no	none
ntk_a_beta_1_42_40_derived	M0004_bin84		var_biomarker ~ var_mb	-0.0209539	0.0183317	-1.14304	0.253021	96.89	1.14	2131108	d__Bacteria	p__Bacillota_C	c__Negativicutes	o__Acidaminococcales	f__Acidaminococcaceae	g__Phascolarctobacterium_A	s__Phascolarctobacterium_A succinatutens	yes	no	propionate
ntk_a_beta_1_42_40_derived	M0004_bin84		var_biomarker ~ sex	0.0289021	0.0839621	0.344228	0.730675	96.89	1.14	2131108	d__Bacteria	p__Bacillota_C	c__Negativicutes	o__Acidaminococcales	f__Acidaminococcaceae	g__Phascolarctobacterium_A	s__Phascolarctobacterium_A succinatutens	yes	no	propionate
ntk_a_beta_1_42_40_derived	M0004_bin84		var_biomarker ~ var_mb_by_sex	-0.00941357	0.0301582	-0.31214	0.754934	96.89	1.14	2131108	d__Bacteria	p__Bacillota_C	c__Negativicutes	o__Acidaminococcales	f__Acidaminococcaceae	g__Phascolarctobacterium_A	s__Phascolarctobacterium_A succinatutens	yes	no	propionate
ntk_a_beta_1_42_40_derived	M0004_bin84		var_biomarker ~ dx	-0.239321	0.0842735	-2.83981	0.00451404	96.89	1.14	2131108	d__Bacteria	p__Bacillota_C	c__Negativicutes	o__Acidaminococcales	f__Acidaminococcaceae	g__Phascolarctobacterium_A	s__Phascolarctobacterium_A succinatutens	yes	no	propionate
ntk_a_beta_1_42_40_derived	M0004_bin84		var_biomarker ~ mars_age	-0.00812417	0.00322903	-2.51598	0.0118703	96.89	1.14	2131108	d__Bacteria	p__Bacillota_C	c__Negativicutes	o__Acidaminococcales	f__Acidaminococcaceae	g__Phascolarctobacterium_A	s__Phascolarctobacterium_A succinatutens	yes	no	propionate
ntk_a_beta_1_42_40_derived	M0004_bin84		var_biomarker ~ apoe4	-0.209438	0.0481214	-4.35229	1.34722151279298e-05	96.89	1.14	2131108	d__Bacteria	p__Bacillota_C	c__Negativicutes	o__Acidaminococcales	f__Acidaminococcaceae	g__Phascolarctobacterium_A	s__Phascolarctobacterium_A succinatutens	yes	no	propionate
ntk_a_beta_1_42_40_derived	M0004_bin84		var_biomarker ~ ntk_table	0.0639349	0.0487781	1.31073	0.189949	96.89	1.14	2131108	d__Bacteria	p__Bacillota_C	c__Negativicutes	o__Acidaminococcales	f__Acidaminococcaceae	g__Phascolarctobacterium_A	s__Phascolarctobacterium_A succinatutens	yes	no	propionate
ntk_a_beta_1_42_40_derived	M0004_bin84		var_biomarker ~ bristol_type_1_7	-0.0135974	0.0205049	-0.663133	0.507246	96.89	1.14	2131108	d__Bacteria	p__Bacillota_C	c__Negativicutes	o__Acidaminococcales	f__Acidaminococcaceae	g__Phascolarctobacterium_A	s__Phascolarctobacterium_A succinatutens	yes	no	propionate
ntk_a_beta_1_42_40_derived	M0004_bin9		var_biomarker ~ var_mb	0.0141186	0.0187021	0.75492	0.450297	96.56	0.37	2598188	d__Bacteria	p__Bacteroidota	c__Bacteroidia	o__Bacteroidales	f__Bacteroidaceae	g__Alloprevotella	s__Alloprevotella sp900539625	no	no	none
ntk_a_beta_1_42_40_derived	M0004_bin9		var_biomarker ~ sex	-0.078802	0.0717725	-1.09794	0.27223	96.56	0.37	2598188	d__Bacteria	p__Bacteroidota	c__Bacteroidia	o__Bacteroidales	f__Bacteroidaceae	g__Alloprevotella	s__Alloprevotella sp900539625	no	no	none
ntk_a_beta_1_42_40_derived	M0004_bin9		var_biomarker ~ var_mb_by_sex	-0.0511121	0.0201707	-2.53397	0.0112777	96.56	0.37	2598188	d__Bacteria	p__Bacteroidota	c__Bacteroidia	o__Bacteroidales	f__Bacteroidaceae	g__Alloprevotella	s__Alloprevotella sp900539625	no	no	none
ntk_a_beta_1_42_40_derived	M0004_bin9		var_biomarker ~ dx	-0.215987	0.0827271	-2.61084	0.00903208	96.56	0.37	2598188	d__Bacteria	p__Bacteroidota	c__Bacteroidia	o__Bacteroidales	f__Bacteroidaceae	g__Alloprevotella	s__Alloprevotella sp900539625	no	no	none
ntk_a_beta_1_42_40_derived	M0004_bin9		var_biomarker ~ mars_age	-0.0092985	0.00339241	-2.74097	0.00612577	96.56	0.37	2598188	d__Bacteria	p__Bacteroidota	c__Bacteroidia	o__Bacteroidales	f__Bacteroidaceae	g__Alloprevotella	s__Alloprevotella sp900539625	no	no	none
ntk_a_beta_1_42_40_derived	M0004_bin9		var_biomarker ~ apoe4	-0.208694	0.0487219	-4.28337	1.84080708207635e-05	96.56	0.37	2598188	d__Bacteria	p__Bacteroidota	c__Bacteroidia	o__Bacteroidales	f__Bacteroidaceae	g__Alloprevotella	s__Alloprevotella sp900539625	no	no	none
ntk_a_beta_1_42_40_derived	M0004_bin9		var_biomarker ~ ntk_table	0.0581476	0.0481391	1.20791	0.227082	96.56	0.37	2598188	d__Bacteria	p__Bacteroidota	c__Bacteroidia	o__Bacteroidales	f__Bacteroidaceae	g__Alloprevotella	s__Alloprevotella sp900539625	no	no	none
ntk_a_beta_1_42_40_derived	M0004_bin9		var_biomarker ~ bristol_type_1_7	-0.0156939	0.0199	-0.788637	0.430324	96.56	0.37	2598188	d__Bacteria	p__Bacteroidota	c__Bacteroidia	o__Bacteroidales	f__Bacteroidaceae	g__Alloprevotella	s__Alloprevotella sp900539625	no	no	none
ntk_a_beta_1_42_40_derived	M0007_bin23		var_biomarker ~ var_mb	-0.0669188	0.0286179	-2.33835	0.0193691	93.2	0.07	3442189	d__Bacteria	p__Desulfobacterota	c__Desulfovibrionia	o__Desulfovibrionales	f__Desulfovibrionaceae	g__Bilophila	s__Bilophila wadsworthia	no	no	none
ntk_a_beta_1_42_40_derived	M0007_bin23		var_biomarker ~ sex	-0.190869	0.149912	-1.27321	0.202945	93.2	0.07	3442189	d__Bacteria	p__Desulfobacterota	c__Desulfovibrionia	o__Desulfovibrionales	f__Desulfovibrionaceae	g__Bilophila	s__Bilophila wadsworthia	no	no	none
ntk_a_beta_1_42_40_derived	M0007_bin23		var_biomarker ~ var_mb_by_sex	0.0851959	0.0505916	1.68399	0.0921827	93.2	0.07	3442189	d__Bacteria	p__Desulfobacterota	c__Desulfovibrionia	o__Desulfovibrionales	f__Desulfovibrionaceae	g__Bilophila	s__Bilophila wadsworthia	no	no	none
ntk_a_beta_1_42_40_derived	M0007_bin23		var_biomarker ~ dx	-0.271141	0.0908397	-2.98483	0.00283738	93.2	0.07	3442189	d__Bacteria	p__Desulfobacterota	c__Desulfovibrionia	o__Desulfovibrionales	f__Desulfovibrionaceae	g__Bilophila	s__Bilophila wadsworthia	no	no	none
ntk_a_beta_1_42_40_derived	M0007_bin23		var_biomarker ~ mars_age	-0.00757258	0.00328928	-2.3022	0.021324	93.2	0.07	3442189	d__Bacteria	p__Desulfobacterota	c__Desulfovibrionia	o__Desulfovibrionales	f__Desulfovibrionaceae	g__Bilophila	s__Bilophila wadsworthia	no	no	none
ntk_a_beta_1_42_40_derived	M0007_bin23		var_biomarker ~ apoe4	-0.232613	0.048796	-4.76704	1.86947755120848e-06	93.2	0.07	3442189	d__Bacteria	p__Desulfobacterota	c__Desulfovibrionia	o__Desulfovibrionales	f__Desulfovibrionaceae	g__Bilophila	s__Bilophila wadsworthia	no	no	none
ntk_a_beta_1_42_40_derived	M0007_bin23		var_biomarker ~ ntk_table	0.06594	0.0488652	1.34943	0.1772	93.2	0.07	3442189	d__Bacteria	p__Desulfobacterota	c__Desulfovibrionia	o__Desulfovibrionales	f__Desulfovibrionaceae	g__Bilophila	s__Bilophila wadsworthia	no	no	none
ntk_a_beta_1_42_40_derived	M0007_bin23		var_biomarker ~ bristol_type_1_7	-0.0170359	0.0190186	-0.895745	0.370389	93.2	0.07	3442189	d__Bacteria	p__Desulfobacterota	c__Desulfovibrionia	o__Desulfovibrionales	f__Desulfovibrionaceae	g__Bilophila	s__Bilophila wadsworthia	no	no	none
ntk_a_beta_1_42_40_derived	M0007_bin25		var_biomarker ~ var_mb	-0.0173694	0.0246787	-0.703824	0.481542	96.57	0.63	5795810	d__Bacteria	p__Bacteroidota	c__Bacteroidia	o__Bacteroidales	f__Bacteroidaceae	g__Bacteroides	s__Bacteroides ovatus	yes	no	propionate
ntk_a_beta_1_42_40_derived	M0007_bin25		var_biomarker ~ sex	-0.0805138	0.122215	-0.658789	0.510032	96.57	0.63	5795810	d__Bacteria	p__Bacteroidota	c__Bacteroidia	o__Bacteroidales	f__Bacteroidaceae	g__Bacteroides	s__Bacteroides ovatus	yes	no	propionate
ntk_a_beta_1_42_40_derived	M0007_bin25		var_biomarker ~ var_mb_by_sex	0.0423658	0.0388291	1.09108	0.275236	96.57	0.63	5795810	d__Bacteria	p__Bacteroidota	c__Bacteroidia	o__Bacteroidales	f__Bacteroidaceae	g__Bacteroides	s__Bacteroides ovatus	yes	no	propionate
ntk_a_beta_1_42_40_derived	M0007_bin25		var_biomarker ~ dx	-0.246678	0.087383	-2.82295	0.00475842	96.57	0.63	5795810	d__Bacteria	p__Bacteroidota	c__Bacteroidia	o__Bacteroidales	f__Bacteroidaceae	g__Bacteroides	s__Bacteroides ovatus	yes	no	propionate
ntk_a_beta_1_42_40_derived	M0007_bin25		var_biomarker ~ mars_age	-0.00783144	0.00328199	-2.38619	0.0170242	96.57	0.63	5795810	d__Bacteria	p__Bacteroidota	c__Bacteroidia	o__Bacteroidales	f__Bacteroidaceae	g__Bacteroides	s__Bacteroides ovatus	yes	no	propionate
ntk_a_beta_1_42_40_derived	M0007_bin25		var_biomarker ~ apoe4	-0.211653	0.0493888	-4.28544	1.82376046704569e-05	96.57	0.63	5795810	d__Bacteria	p__Bacteroidota	c__Bacteroidia	o__Bacteroidales	f__Bacteroidaceae	g__Bacteroides	s__Bacteroides ovatus	yes	no	propionate
ntk_a_beta_1_42_40_derived	M0007_bin25		var_biomarker ~ ntk_table	0.0667541	0.0496207	1.34529	0.178532	96.57	0.63	5795810	d__Bacteria	p__Bacteroidota	c__Bacteroidia	o__Bacteroidales	f__Bacteroidaceae	g__Bacteroides	s__Bacteroides ovatus	yes	no	propionate
ntk_a_beta_1_42_40_derived	M0007_bin25		var_biomarker ~ bristol_type_1_7	-0.0175286	0.0198736	-0.882	0.377777	96.57	0.63	5795810	d__Bacteria	p__Bacteroidota	c__Bacteroidia	o__Bacteroidales	f__Bacteroidaceae	g__Bacteroides	s__Bacteroides ovatus	yes	no	propionate
ntk_a_beta_1_42_40_derived	M0007_bin55		var_biomarker ~ var_mb	0.00906655	0.0258515	0.350716	0.725801	91	0.34	2449859	d__Bacteria	p__Bacillota_A	c__Clostridia	o__UBA1381	f__UBA1381	g__CAG-41	s__CAG-41 sp900066215	no	no	none
ntk_a_beta_1_42_40_derived	M0007_bin55		var_biomarker ~ sex	-0.107629	0.0989662	-1.08753	0.276802	91	0.34	2449859	d__Bacteria	p__Bacillota_A	c__Clostridia	o__UBA1381	f__UBA1381	g__CAG-41	s__CAG-41 sp900066215	no	no	none
ntk_a_beta_1_42_40_derived	M0007_bin55		var_biomarker ~ var_mb_by_sex	0.0754528	0.0409612	1.84206	0.0654668	91	0.34	2449859	d__Bacteria	p__Bacillota_A	c__Clostridia	o__UBA1381	f__UBA1381	g__CAG-41	s__CAG-41 sp900066215	no	no	none
ntk_a_beta_1_42_40_derived	M0007_bin55		var_biomarker ~ dx	-0.257958	0.0892413	-2.89057	0.0038454	91	0.34	2449859	d__Bacteria	p__Bacillota_A	c__Clostridia	o__UBA1381	f__UBA1381	g__CAG-41	s__CAG-41 sp900066215	no	no	none
ntk_a_beta_1_42_40_derived	M0007_bin55		var_biomarker ~ mars_age	-0.00727218	0.00305017	-2.38419	0.017117	91	0.34	2449859	d__Bacteria	p__Bacillota_A	c__Clostridia	o__UBA1381	f__UBA1381	g__CAG-41	s__CAG-41 sp900066215	no	no	none
ntk_a_beta_1_42_40_derived	M0007_bin55		var_biomarker ~ apoe4	-0.216347	0.0481215	-4.49585	6.92923283840408e-06	91	0.34	2449859	d__Bacteria	p__Bacillota_A	c__Clostridia	o__UBA1381	f__UBA1381	g__CAG-41	s__CAG-41 sp900066215	no	no	none
ntk_a_beta_1_42_40_derived	M0007_bin55		var_biomarker ~ ntk_table	0.0677751	0.0482124	1.40576	0.159795	91	0.34	2449859	d__Bacteria	p__Bacillota_A	c__Clostridia	o__UBA1381	f__UBA1381	g__CAG-41	s__CAG-41 sp900066215	no	no	none
ntk_a_beta_1_42_40_derived	M0007_bin55		var_biomarker ~ bristol_type_1_7	-0.0246199	0.020481	-1.20209	0.22933	91	0.34	2449859	d__Bacteria	p__Bacillota_A	c__Clostridia	o__UBA1381	f__UBA1381	g__CAG-41	s__CAG-41 sp900066215	no	no	none
ntk_a_beta_1_42_40_derived	M0007_bin84		var_biomarker ~ var_mb	0.0022117	0.02054	0.107678	0.914251	91.28	1.01	1882331	d__Bacteria	p__Bacillota_A	c__Clostridia	o__Oscillospirales	f__Oscillospiraceae	g__Vescimonas	s__Vescimonas sp000435555	no	no	none
ntk_a_beta_1_42_40_derived	M0007_bin84		var_biomarker ~ sex	0.0487471	0.0534731	0.911621	0.361969	91.28	1.01	1882331	d__Bacteria	p__Bacillota_A	c__Clostridia	o__Oscillospirales	f__Oscillospiraceae	g__Vescimonas	s__Vescimonas sp000435555	no	no	none
ntk_a_beta_1_42_40_derived	M0007_bin84		var_biomarker ~ var_mb_by_sex	-0.00303558	0.0298014	-0.101861	0.918867	91.28	1.01	1882331	d__Bacteria	p__Bacillota_A	c__Clostridia	o__Oscillospirales	f__Oscillospiraceae	g__Vescimonas	s__Vescimonas sp000435555	no	no	none
ntk_a_beta_1_42_40_derived	M0007_bin84		var_biomarker ~ dx	-0.24841	0.0855307	-2.90434	0.00368033	91.28	1.01	1882331	d__Bacteria	p__Bacillota_A	c__Clostridia	o__Oscillospirales	f__Oscillospiraceae	g__Vescimonas	s__Vescimonas sp000435555	no	no	none
ntk_a_beta_1_42_40_derived	M0007_bin84		var_biomarker ~ mars_age	-0.00787454	0.00323243	-2.43611	0.0148463	91.28	1.01	1882331	d__Bacteria	p__Bacillota_A	c__Clostridia	o__Oscillospirales	f__Oscillospiraceae	g__Vescimonas	s__Vescimonas sp000435555	no	no	none
ntk_a_beta_1_42_40_derived	M0007_bin84		var_biomarker ~ apoe4	-0.21108	0.0493308	-4.27887	1.87841412855327e-05	91.28	1.01	1882331	d__Bacteria	p__Bacillota_A	c__Clostridia	o__Oscillospirales	f__Oscillospiraceae	g__Vescimonas	s__Vescimonas sp000435555	no	no	none
ntk_a_beta_1_42_40_derived	M0007_bin84		var_biomarker ~ ntk_table	0.0634162	0.0488043	1.2994	0.193807	91.28	1.01	1882331	d__Bacteria	p__Bacillota_A	c__Clostridia	o__Oscillospirales	f__Oscillospiraceae	g__Vescimonas	s__Vescimonas sp000435555	no	no	none
ntk_a_beta_1_42_40_derived	M0007_bin84		var_biomarker ~ bristol_type_1_7	-0.0176801	0.021107	-0.837641	0.402233	91.28	1.01	1882331	d__Bacteria	p__Bacillota_A	c__Clostridia	o__Oscillospirales	f__Oscillospiraceae	g__Vescimonas	s__Vescimonas sp000435555	no	no	none
ntk_a_beta_1_42_40_derived	M0007_bin89		var_biomarker ~ var_mb	0.0296788	0.0179329	1.65499	0.0979269	94.56	0	2335035	d__Bacteria	p__Bacillota_A	c__Clostridia	o__Oscillospirales	f__Ruminococcaceae	g__Gemmiger	s__Gemmiger formicilis	no	no	none
ntk_a_beta_1_42_40_derived	M0007_bin89		var_biomarker ~ sex	0.0671178	0.0662298	1.01341	0.310865	94.56	0	2335035	d__Bacteria	p__Bacillota_A	c__Clostridia	o__Oscillospirales	f__Ruminococcaceae	g__Gemmiger	s__Gemmiger formicilis	no	no	none
ntk_a_beta_1_42_40_derived	M0007_bin89		var_biomarker ~ var_mb_by_sex	-0.0183511	0.0349967	-0.524367	0.600024	94.56	0	2335035	d__Bacteria	p__Bacillota_A	c__Clostridia	o__Oscillospirales	f__Ruminococcaceae	g__Gemmiger	s__Gemmiger formicilis	no	no	none
ntk_a_beta_1_42_40_derived	M0007_bin89		var_biomarker ~ dx	-0.244031	0.0866667	-2.81574	0.00486653	94.56	0	2335035	d__Bacteria	p__Bacillota_A	c__Clostridia	o__Oscillospirales	f__Ruminococcaceae	g__Gemmiger	s__Gemmiger formicilis	no	no	none
ntk_a_beta_1_42_40_derived	M0007_bin89		var_biomarker ~ mars_age	-0.00775393	0.00348233	-2.22665	0.0259706	94.56	0	2335035	d__Bacteria	p__Bacillota_A	c__Clostridia	o__Oscillospirales	f__Ruminococcaceae	g__Gemmiger	s__Gemmiger formicilis	no	no	none
ntk_a_beta_1_42_40_derived	M0007_bin89		var_biomarker ~ apoe4	-0.222271	0.0496649	-4.47541	7.62648964558466e-06	94.56	0	2335035	d__Bacteria	p__Bacillota_A	c__Clostridia	o__Oscillospirales	f__Ruminococcaceae	g__Gemmiger	s__Gemmiger formicilis	no	no	none
ntk_a_beta_1_42_40_derived	M0007_bin89		var_biomarker ~ ntk_table	0.0553174	0.0498612	1.10943	0.267246	94.56	0	2335035	d__Bacteria	p__Bacillota_A	c__Clostridia	o__Oscillospirales	f__Ruminococcaceae	g__Gemmiger	s__Gemmiger formicilis	no	no	none
ntk_a_beta_1_42_40_derived	M0007_bin89		var_biomarker ~ bristol_type_1_7	-0.0170108	0.0188154	-0.904091	0.365947	94.56	0	2335035	d__Bacteria	p__Bacillota_A	c__Clostridia	o__Oscillospirales	f__Ruminococcaceae	g__Gemmiger	s__Gemmiger formicilis	no	no	none
ntk_a_beta_1_42_40_derived	M0009_bin136		var_biomarker ~ var_mb	-0.00778128	0.0249824	-0.311471	0.755443	95.36	1.69	1948820	d__Bacteria	p__Bacillota_A	c__Clostridia	o__Christensenellales	f__CAG-138	g__Phil1	s__Phil1 sp001940855	yes	no	propionate
ntk_a_beta_1_42_40_derived	M0009_bin136		var_biomarker ~ sex	0.0190017	0.0610554	0.31122	0.755633	95.36	1.69	1948820	d__Bacteria	p__Bacillota_A	c__Clostridia	o__Christensenellales	f__CAG-138	g__Phil1	s__Phil1 sp001940855	yes	no	propionate
ntk_a_beta_1_42_40_derived	M0009_bin136		var_biomarker ~ var_mb_by_sex	-0.0329997	0.0468018	-0.705094	0.480752	95.36	1.69	1948820	d__Bacteria	p__Bacillota_A	c__Clostridia	o__Christensenellales	f__CAG-138	g__Phil1	s__Phil1 sp001940855	yes	no	propionate
ntk_a_beta_1_42_40_derived	M0009_bin136		var_biomarker ~ dx	-0.248747	0.0862189	-2.88507	0.00391328	95.36	1.69	1948820	d__Bacteria	p__Bacillota_A	c__Clostridia	o__Christensenellales	f__CAG-138	g__Phil1	s__Phil1 sp001940855	yes	no	propionate
ntk_a_beta_1_42_40_derived	M0009_bin136		var_biomarker ~ mars_age	-0.00780553	0.00323239	-2.41479	0.0157444	95.36	1.69	1948820	d__Bacteria	p__Bacillota_A	c__Clostridia	o__Christensenellales	f__CAG-138	g__Phil1	s__Phil1 sp001940855	yes	no	propionate
ntk_a_beta_1_42_40_derived	M0009_bin136		var_biomarker ~ apoe4	-0.214516	0.0487978	-4.39601	1.10259704508842e-05	95.36	1.69	1948820	d__Bacteria	p__Bacillota_A	c__Clostridia	o__Christensenellales	f__CAG-138	g__Phil1	s__Phil1 sp001940855	yes	no	propionate
ntk_a_beta_1_42_40_derived	M0009_bin136		var_biomarker ~ ntk_table	0.0610992	0.050552	1.20864	0.226801	95.36	1.69	1948820	d__Bacteria	p__Bacillota_A	c__Clostridia	o__Christensenellales	f__CAG-138	g__Phil1	s__Phil1 sp001940855	yes	no	propionate
ntk_a_beta_1_42_40_derived	M0009_bin136		var_biomarker ~ bristol_type_1_7	-0.0178327	0.0203394	-0.876756	0.380619	95.36	1.69	1948820	d__Bacteria	p__Bacillota_A	c__Clostridia	o__Christensenellales	f__CAG-138	g__Phil1	s__Phil1 sp001940855	yes	no	propionate
ntk_a_beta_1_42_40_derived	M0009_bin160		var_biomarker ~ var_mb	0.0510523	0.0454691	1.12279	0.261526	93.99	0.79	4214341	d__Bacteria	p__Bacillota_A	c__Clostridia	o__Lachnospirales	f__Lachnospiraceae	g__Novisyntrophococcus	s__Novisyntrophococcus sp900539175	no	no	none
ntk_a_beta_1_42_40_derived	M0009_bin160		var_biomarker ~ sex	-0.0547541	0.240306	-0.227852	0.819761	93.99	0.79	4214341	d__Bacteria	p__Bacillota_A	c__Clostridia	o__Lachnospirales	f__Lachnospiraceae	g__Novisyntrophococcus	s__Novisyntrophococcus sp900539175	no	no	none
ntk_a_beta_1_42_40_derived	M0009_bin160		var_biomarker ~ var_mb_by_sex	0.0321572	0.0745959	0.431086	0.666406	93.99	0.79	4214341	d__Bacteria	p__Bacillota_A	c__Clostridia	o__Lachnospirales	f__Lachnospiraceae	g__Novisyntrophococcus	s__Novisyntrophococcus sp900539175	no	no	none
ntk_a_beta_1_42_40_derived	M0009_bin160		var_biomarker ~ dx	-0.278471	0.0847086	-3.2874	0.00101118	93.99	0.79	4214341	d__Bacteria	p__Bacillota_A	c__Clostridia	o__Lachnospirales	f__Lachnospiraceae	g__Novisyntrophococcus	s__Novisyntrophococcus sp900539175	no	no	none
ntk_a_beta_1_42_40_derived	M0009_bin160		var_biomarker ~ mars_age	-0.00631559	0.00337481	-1.87139	0.0612908	93.99	0.79	4214341	d__Bacteria	p__Bacillota_A	c__Clostridia	o__Lachnospirales	f__Lachnospiraceae	g__Novisyntrophococcus	s__Novisyntrophococcus sp900539175	no	no	none
ntk_a_beta_1_42_40_derived	M0009_bin160		var_biomarker ~ apoe4	-0.211171	0.0489011	-4.31832	1.5722167546528e-05	93.99	0.79	4214341	d__Bacteria	p__Bacillota_A	c__Clostridia	o__Lachnospirales	f__Lachnospiraceae	g__Novisyntrophococcus	s__Novisyntrophococcus sp900539175	no	no	none
ntk_a_beta_1_42_40_derived	M0009_bin160		var_biomarker ~ ntk_table	0.0552556	0.0499614	1.10597	0.268741	93.99	0.79	4214341	d__Bacteria	p__Bacillota_A	c__Clostridia	o__Lachnospirales	f__Lachnospiraceae	g__Novisyntrophococcus	s__Novisyntrophococcus sp900539175	no	no	none
ntk_a_beta_1_42_40_derived	M0009_bin160		var_biomarker ~ bristol_type_1_7	-0.025015	0.0203291	-1.2305	0.218509	93.99	0.79	4214341	d__Bacteria	p__Bacillota_A	c__Clostridia	o__Lachnospirales	f__Lachnospiraceae	g__Novisyntrophococcus	s__Novisyntrophococcus sp900539175	no	no	none
ntk_a_beta_1_42_40_derived	M0009_bin21		var_biomarker ~ var_mb	-0.0027228	0.0142817	-0.190649	0.8488	96.77	0.81	2019699	d__Bacteria	p__Actinomycetota	c__Coriobacteriia	o__Coriobacteriales	f__Coriobacteriaceae	g__Collinsella	s__	no	no	none
ntk_a_beta_1_42_40_derived	M0009_bin21		var_biomarker ~ sex	0.0243994	0.0607998	0.401308	0.688193	96.77	0.81	2019699	d__Bacteria	p__Actinomycetota	c__Coriobacteriia	o__Coriobacteriales	f__Coriobacteriaceae	g__Collinsella	s__	no	no	none
ntk_a_beta_1_42_40_derived	M0009_bin21		var_biomarker ~ var_mb_by_sex	-0.0231663	0.0279522	-0.828783	0.407227	96.77	0.81	2019699	d__Bacteria	p__Actinomycetota	c__Coriobacteriia	o__Coriobacteriales	f__Coriobacteriaceae	g__Collinsella	s__	no	no	none
ntk_a_beta_1_42_40_derived	M0009_bin21		var_biomarker ~ dx	-0.266827	0.0762752	-3.49822	0.000468382	96.77	0.81	2019699	d__Bacteria	p__Actinomycetota	c__Coriobacteriia	o__Coriobacteriales	f__Coriobacteriaceae	g__Collinsella	s__	no	no	none
ntk_a_beta_1_42_40_derived	M0009_bin21		var_biomarker ~ mars_age	-0.00835768	0.00321213	-2.60191	0.00927064	96.77	0.81	2019699	d__Bacteria	p__Actinomycetota	c__Coriobacteriia	o__Coriobacteriales	f__Coriobacteriaceae	g__Collinsella	s__	no	no	none
ntk_a_beta_1_42_40_derived	M0009_bin21		var_biomarker ~ apoe4	-0.216115	0.0486368	-4.44344	8.85331633115882e-06	96.77	0.81	2019699	d__Bacteria	p__Actinomycetota	c__Coriobacteriia	o__Coriobacteriales	f__Coriobacteriaceae	g__Collinsella	s__	no	no	none
ntk_a_beta_1_42_40_derived	M0009_bin21		var_biomarker ~ ntk_table	0.0695779	0.0482322	1.44256	0.149144	96.77	0.81	2019699	d__Bacteria	p__Actinomycetota	c__Coriobacteriia	o__Coriobacteriales	f__Coriobacteriaceae	g__Collinsella	s__	no	no	none
ntk_a_beta_1_42_40_derived	M0009_bin21		var_biomarker ~ bristol_type_1_7	-0.0200811	0.0190158	-1.05602	0.290959	96.77	0.81	2019699	d__Bacteria	p__Actinomycetota	c__Coriobacteriia	o__Coriobacteriales	f__Coriobacteriaceae	g__Collinsella	s__	no	no	none
ntk_a_beta_1_42_40_derived	M0009_bin43		var_biomarker ~ var_mb	-0.000643891	0.0150385	-0.0428162	0.965848	95.97	1.06	2769602	d__Bacteria	p__Bacillota_A	c__Clostridia	o__Oscillospirales	f__Ruminococcaceae	g__Faeciplasma	s__Faeciplasma sp900760125	no	no	none
ntk_a_beta_1_42_40_derived	M0009_bin43		var_biomarker ~ sex	-0.00828471	0.157663	-0.0525471	0.958093	95.97	1.06	2769602	d__Bacteria	p__Bacillota_A	c__Clostridia	o__Oscillospirales	f__Ruminococcaceae	g__Faeciplasma	s__Faeciplasma sp900760125	no	no	none
ntk_a_beta_1_42_40_derived	M0009_bin43		var_biomarker ~ var_mb_by_sex	-0.015847	0.0404236	-0.392024	0.69504	95.97	1.06	2769602	d__Bacteria	p__Bacillota_A	c__Clostridia	o__Oscillospirales	f__Ruminococcaceae	g__Faeciplasma	s__Faeciplasma sp900760125	no	no	none
ntk_a_beta_1_42_40_derived	M0009_bin43		var_biomarker ~ dx	-0.24219	0.0858064	-2.82251	0.00476491	95.97	1.06	2769602	d__Bacteria	p__Bacillota_A	c__Clostridia	o__Oscillospirales	f__Ruminococcaceae	g__Faeciplasma	s__Faeciplasma sp900760125	no	no	none
ntk_a_beta_1_42_40_derived	M0009_bin43		var_biomarker ~ mars_age	-0.00770441	0.00325085	-2.36997	0.0177894	95.97	1.06	2769602	d__Bacteria	p__Bacillota_A	c__Clostridia	o__Oscillospirales	f__Ruminococcaceae	g__Faeciplasma	s__Faeciplasma sp900760125	no	no	none
ntk_a_beta_1_42_40_derived	M0009_bin43		var_biomarker ~ apoe4	-0.212984	0.0489577	-4.35036	1.35913902061802e-05	95.97	1.06	2769602	d__Bacteria	p__Bacillota_A	c__Clostridia	o__Oscillospirales	f__Ruminococcaceae	g__Faeciplasma	s__Faeciplasma sp900760125	no	no	none
ntk_a_beta_1_42_40_derived	M0009_bin43		var_biomarker ~ ntk_table	0.06562	0.0498725	1.31576	0.188256	95.97	1.06	2769602	d__Bacteria	p__Bacillota_A	c__Clostridia	o__Oscillospirales	f__Ruminococcaceae	g__Faeciplasma	s__Faeciplasma sp900760125	no	no	none
ntk_a_beta_1_42_40_derived	M0009_bin43		var_biomarker ~ bristol_type_1_7	-0.0187285	0.0197984	-0.945964	0.344167	95.97	1.06	2769602	d__Bacteria	p__Bacillota_A	c__Clostridia	o__Oscillospirales	f__Ruminococcaceae	g__Faeciplasma	s__Faeciplasma sp900760125	no	no	none
ntk_a_beta_1_42_40_derived	M0009_bin76		var_biomarker ~ var_mb	0.00574069	0.0236603	0.242629	0.808293	98.67	1.89	1809316	d__Bacteria	p__Bacillota	c__Bacilli	o__ML615J-28	f__CAG-313	g__CAG-313	s__	no	no	none
ntk_a_beta_1_42_40_derived	M0009_bin76		var_biomarker ~ sex	0.0516571	0.050897	1.01493	0.310137	98.67	1.89	1809316	d__Bacteria	p__Bacillota	c__Bacilli	o__ML615J-28	f__CAG-313	g__CAG-313	s__	no	no	none
ntk_a_beta_1_42_40_derived	M0009_bin76		var_biomarker ~ var_mb_by_sex	-0.00177086	0.0375584	-0.0471497	0.962394	98.67	1.89	1809316	d__Bacteria	p__Bacillota	c__Bacilli	o__ML615J-28	f__CAG-313	g__CAG-313	s__	no	no	none
ntk_a_beta_1_42_40_derived	M0009_bin76		var_biomarker ~ dx	-0.247206	0.0847464	-2.91701	0.00353406	98.67	1.89	1809316	d__Bacteria	p__Bacillota	c__Bacilli	o__ML615J-28	f__CAG-313	g__CAG-313	s__	no	no	none
ntk_a_beta_1_42_40_derived	M0009_bin76		var_biomarker ~ mars_age	-0.00798371	0.00319887	-2.49579	0.0125676	98.67	1.89	1809316	d__Bacteria	p__Bacillota	c__Bacilli	o__ML615J-28	f__CAG-313	g__CAG-313	s__	no	no	none
ntk_a_beta_1_42_40_derived	M0009_bin76		var_biomarker ~ apoe4	-0.209921	0.0496289	-4.22982	2.33878773479024e-05	98.67	1.89	1809316	d__Bacteria	p__Bacillota	c__Bacilli	o__ML615J-28	f__CAG-313	g__CAG-313	s__	no	no	none
ntk_a_beta_1_42_40_derived	M0009_bin76		var_biomarker ~ ntk_table	0.0613216	0.0490707	1.24966	0.211424	98.67	1.89	1809316	d__Bacteria	p__Bacillota	c__Bacilli	o__ML615J-28	f__CAG-313	g__CAG-313	s__	no	no	none
ntk_a_beta_1_42_40_derived	M0009_bin76		var_biomarker ~ bristol_type_1_7	-0.0176797	0.019782	-0.893727	0.371468	98.67	1.89	1809316	d__Bacteria	p__Bacillota	c__Bacilli	o__ML615J-28	f__CAG-313	g__CAG-313	s__	no	no	none
ntk_a_beta_1_42_40_derived	M0009_bin81		var_biomarker ~ var_mb	-0.0190043	0.0246738	-0.770223	0.441168	97.28	0.48	2367821	d__Bacteria	p__Bacteroidota	c__Bacteroidia	o__Bacteroidales	f__Rikenellaceae	g__Alistipes	s__Alistipes faecigallinarum	yes	no	propionate
ntk_a_beta_1_42_40_derived	M0009_bin81		var_biomarker ~ sex	0.0196351	0.0894878	0.219416	0.826326	97.28	0.48	2367821	d__Bacteria	p__Bacteroidota	c__Bacteroidia	o__Bacteroidales	f__Rikenellaceae	g__Alistipes	s__Alistipes faecigallinarum	yes	no	propionate
ntk_a_beta_1_42_40_derived	M0009_bin81		var_biomarker ~ var_mb_by_sex	-0.0155701	0.0436932	-0.356351	0.721578	97.28	0.48	2367821	d__Bacteria	p__Bacteroidota	c__Bacteroidia	o__Bacteroidales	f__Rikenellaceae	g__Alistipes	s__Alistipes faecigallinarum	yes	no	propionate
ntk_a_beta_1_42_40_derived	M0009_bin81		var_biomarker ~ dx	-0.248339	0.0857294	-2.89677	0.00377023	97.28	0.48	2367821	d__Bacteria	p__Bacteroidota	c__Bacteroidia	o__Bacteroidales	f__Rikenellaceae	g__Alistipes	s__Alistipes faecigallinarum	yes	no	propionate
ntk_a_beta_1_42_40_derived	M0009_bin81		var_biomarker ~ mars_age	-0.00853107	0.00327873	-2.60195	0.00926963	97.28	0.48	2367821	d__Bacteria	p__Bacteroidota	c__Bacteroidia	o__Bacteroidales	f__Rikenellaceae	g__Alistipes	s__Alistipes faecigallinarum	yes	no	propionate
ntk_a_beta_1_42_40_derived	M0009_bin81		var_biomarker ~ apoe4	-0.209892	0.0487737	-4.30338	1.68212818281166e-05	97.28	0.48	2367821	d__Bacteria	p__Bacteroidota	c__Bacteroidia	o__Bacteroidales	f__Rikenellaceae	g__Alistipes	s__Alistipes faecigallinarum	yes	no	propionate
ntk_a_beta_1_42_40_derived	M0009_bin81		var_biomarker ~ ntk_table	0.064418	0.0494454	1.30281	0.192639	97.28	0.48	2367821	d__Bacteria	p__Bacteroidota	c__Bacteroidia	o__Bacteroidales	f__Rikenellaceae	g__Alistipes	s__Alistipes faecigallinarum	yes	no	propionate
ntk_a_beta_1_42_40_derived	M0009_bin81		var_biomarker ~ bristol_type_1_7	-0.0142076	0.0183215	-0.775459	0.438068	97.28	0.48	2367821	d__Bacteria	p__Bacteroidota	c__Bacteroidia	o__Bacteroidales	f__Rikenellaceae	g__Alistipes	s__Alistipes faecigallinarum	yes	no	propionate
ntk_a_beta_1_42_40_derived	M0013_bin13		var_biomarker ~ var_mb	0.0441422	0.016662	2.64927	0.00806655	93.94	0.68	2246257	d__Bacteria	p__Bacillota_A	c__Clostridia	o__Oscillospirales	f__Ruminococcaceae	g__Gemmiger	s__Gemmiger sp900539695	no	no	none
ntk_a_beta_1_42_40_derived	M0013_bin13		var_biomarker ~ sex	0.100676	0.0656002	1.53469	0.12486	93.94	0.68	2246257	d__Bacteria	p__Bacillota_A	c__Clostridia	o__Oscillospirales	f__Ruminococcaceae	g__Gemmiger	s__Gemmiger sp900539695	no	no	none
ntk_a_beta_1_42_40_derived	M0013_bin13		var_biomarker ~ var_mb_by_sex	-0.0364826	0.0265286	-1.37522	0.169064	93.94	0.68	2246257	d__Bacteria	p__Bacillota_A	c__Clostridia	o__Oscillospirales	f__Ruminococcaceae	g__Gemmiger	s__Gemmiger sp900539695	no	no	none
ntk_a_beta_1_42_40_derived	M0013_bin13		var_biomarker ~ dx	-0.275417	0.087603	-3.14393	0.00166698	93.94	0.68	2246257	d__Bacteria	p__Bacillota_A	c__Clostridia	o__Oscillospirales	f__Ruminococcaceae	g__Gemmiger	s__Gemmiger sp900539695	no	no	none
ntk_a_beta_1_42_40_derived	M0013_bin13		var_biomarker ~ mars_age	-0.00645302	0.0033221	-1.94245	0.0520821	93.94	0.68	2246257	d__Bacteria	p__Bacillota_A	c__Clostridia	o__Oscillospirales	f__Ruminococcaceae	g__Gemmiger	s__Gemmiger sp900539695	no	no	none
ntk_a_beta_1_42_40_derived	M0013_bin13		var_biomarker ~ apoe4	-0.213298	0.0477421	-4.46772	7.90562217201085e-06	93.94	0.68	2246257	d__Bacteria	p__Bacillota_A	c__Clostridia	o__Oscillospirales	f__Ruminococcaceae	g__Gemmiger	s__Gemmiger sp900539695	no	no	none
ntk_a_beta_1_42_40_derived	M0013_bin13		var_biomarker ~ ntk_table	0.0676543	0.0487607	1.38748	0.165297	93.94	0.68	2246257	d__Bacteria	p__Bacillota_A	c__Clostridia	o__Oscillospirales	f__Ruminococcaceae	g__Gemmiger	s__Gemmiger sp900539695	no	no	none
ntk_a_beta_1_42_40_derived	M0013_bin13		var_biomarker ~ bristol_type_1_7	-0.0182119	0.018737	-0.971976	0.331063	93.94	0.68	2246257	d__Bacteria	p__Bacillota_A	c__Clostridia	o__Oscillospirales	f__Ruminococcaceae	g__Gemmiger	s__Gemmiger sp900539695	no	no	none
ntk_a_beta_1_42_40_derived	M0013_bin36		var_biomarker ~ var_mb	0.00952583	0.0217007	0.438965	0.660687	97.2	0.9	2076943	d__Bacteria	p__Actinomycetota	c__Coriobacteriia	o__Coriobacteriales	f__Coriobacteriaceae	g__Collinsella	s__	no	no	none
ntk_a_beta_1_42_40_derived	M0013_bin36		var_biomarker ~ sex	0.0540327	0.0492362	1.09742	0.272458	97.2	0.9	2076943	d__Bacteria	p__Actinomycetota	c__Coriobacteriia	o__Coriobacteriales	f__Coriobacteriaceae	g__Collinsella	s__	no	no	none
ntk_a_beta_1_42_40_derived	M0013_bin36		var_biomarker ~ var_mb_by_sex	-0.034166	0.0347209	-0.984018	0.325107	97.2	0.9	2076943	d__Bacteria	p__Actinomycetota	c__Coriobacteriia	o__Coriobacteriales	f__Coriobacteriaceae	g__Collinsella	s__	no	no	none
ntk_a_beta_1_42_40_derived	M0013_bin36		var_biomarker ~ dx	-0.25651	0.0747965	-3.42944	0.000604821	97.2	0.9	2076943	d__Bacteria	p__Actinomycetota	c__Coriobacteriia	o__Coriobacteriales	f__Coriobacteriaceae	g__Collinsella	s__	no	no	none
ntk_a_beta_1_42_40_derived	M0013_bin36		var_biomarker ~ mars_age	-0.00824295	0.00320995	-2.56793	0.0102307	97.2	0.9	2076943	d__Bacteria	p__Actinomycetota	c__Coriobacteriia	o__Coriobacteriales	f__Coriobacteriaceae	g__Collinsella	s__	no	no	none
ntk_a_beta_1_42_40_derived	M0013_bin36		var_biomarker ~ apoe4	-0.214812	0.0483766	-4.44041	8.97879258165979e-06	97.2	0.9	2076943	d__Bacteria	p__Actinomycetota	c__Coriobacteriia	o__Coriobacteriales	f__Coriobacteriaceae	g__Collinsella	s__	no	no	none
ntk_a_beta_1_42_40_derived	M0013_bin36		var_biomarker ~ ntk_table	0.0675605	0.0486686	1.38818	0.165084	97.2	0.9	2076943	d__Bacteria	p__Actinomycetota	c__Coriobacteriia	o__Coriobacteriales	f__Coriobacteriaceae	g__Collinsella	s__	no	no	none
ntk_a_beta_1_42_40_derived	M0013_bin36		var_biomarker ~ bristol_type_1_7	-0.0202789	0.0196527	-1.03186	0.302137	97.2	0.9	2076943	d__Bacteria	p__Actinomycetota	c__Coriobacteriia	o__Coriobacteriales	f__Coriobacteriaceae	g__Collinsella	s__	no	no	none
ntk_a_beta_1_42_40_derived	M0013_bin45		var_biomarker ~ var_mb	-0.00617914	0.0162452	-0.380367	0.703673	90.6	1.51	1866004	d__Bacteria	p__Bacillota_A	c__Clostridia	o__Oscillospirales	f__Oscillospiraceae	g__Vescimonas	s__Vescimonas sp001916855	no	no	none
ntk_a_beta_1_42_40_derived	M0013_bin45		var_biomarker ~ sex	0.0387947	0.0496423	0.781484	0.434518	90.6	1.51	1866004	d__Bacteria	p__Bacillota_A	c__Clostridia	o__Oscillospirales	f__Oscillospiraceae	g__Vescimonas	s__Vescimonas sp001916855	no	no	none
ntk_a_beta_1_42_40_derived	M0013_bin45		var_biomarker ~ var_mb_by_sex	-0.039476	0.032834	-1.20229	0.229252	90.6	1.51	1866004	d__Bacteria	p__Bacillota_A	c__Clostridia	o__Oscillospirales	f__Oscillospiraceae	g__Vescimonas	s__Vescimonas sp001916855	no	no	none
ntk_a_beta_1_42_40_derived	M0013_bin45		var_biomarker ~ dx	-0.269285	0.0902011	-2.98539	0.00283215	90.6	1.51	1866004	d__Bacteria	p__Bacillota_A	c__Clostridia	o__Oscillospirales	f__Oscillospiraceae	g__Vescimonas	s__Vescimonas sp001916855	no	no	none
ntk_a_beta_1_42_40_derived	M0013_bin45		var_biomarker ~ mars_age	-0.00811725	0.00321555	-2.52438	0.0115903	90.6	1.51	1866004	d__Bacteria	p__Bacillota_A	c__Clostridia	o__Oscillospirales	f__Oscillospiraceae	g__Vescimonas	s__Vescimonas sp001916855	no	no	none
ntk_a_beta_1_42_40_derived	M0013_bin45		var_biomarker ~ apoe4	-0.214151	0.0488111	-4.38735	1.1474057479921e-05	90.6	1.51	1866004	d__Bacteria	p__Bacillota_A	c__Clostridia	o__Oscillospirales	f__Oscillospiraceae	g__Vescimonas	s__Vescimonas sp001916855	no	no	none
ntk_a_beta_1_42_40_derived	M0013_bin45		var_biomarker ~ ntk_table	0.0758597	0.046896	1.61762	0.105746	90.6	1.51	1866004	d__Bacteria	p__Bacillota_A	c__Clostridia	o__Oscillospirales	f__Oscillospiraceae	g__Vescimonas	s__Vescimonas sp001916855	no	no	none
ntk_a_beta_1_42_40_derived	M0013_bin45		var_biomarker ~ bristol_type_1_7	-0.0237787	0.0201212	-1.18177	0.237296	90.6	1.51	1866004	d__Bacteria	p__Bacillota_A	c__Clostridia	o__Oscillospirales	f__Oscillospiraceae	g__Vescimonas	s__Vescimonas sp001916855	no	no	none
ntk_a_beta_1_42_40_derived	M0013_bin59		var_biomarker ~ var_mb	-0.0874752	0.042018	-2.08185	0.037356	95.75	1.34	2508410	d__Bacteria	p__Bacillota_A	c__Clostridia	o__Oscillospirales	f__Ruminococcaceae	g__Negativibacillus	s__Negativibacillus massiliensis	no	no	none
ntk_a_beta_1_42_40_derived	M0013_bin59		var_biomarker ~ sex	-0.144548	0.104193	-1.38731	0.165347	95.75	1.34	2508410	d__Bacteria	p__Bacillota_A	c__Clostridia	o__Oscillospirales	f__Ruminococcaceae	g__Negativibacillus	s__Negativibacillus massiliensis	no	no	none
ntk_a_beta_1_42_40_derived	M0013_bin59		var_biomarker ~ var_mb_by_sex	0.124709	0.0607835	2.0517	0.0401991	95.75	1.34	2508410	d__Bacteria	p__Bacillota_A	c__Clostridia	o__Oscillospirales	f__Ruminococcaceae	g__Negativibacillus	s__Negativibacillus massiliensis	no	no	none
ntk_a_beta_1_42_40_derived	M0013_bin59		var_biomarker ~ dx	-0.262414	0.0833048	-3.15005	0.00163242	95.75	1.34	2508410	d__Bacteria	p__Bacillota_A	c__Clostridia	o__Oscillospirales	f__Ruminococcaceae	g__Negativibacillus	s__Negativibacillus massiliensis	no	no	none
ntk_a_beta_1_42_40_derived	M0013_bin59		var_biomarker ~ mars_age	-0.00665385	0.00332544	-2.00089	0.0454042	95.75	1.34	2508410	d__Bacteria	p__Bacillota_A	c__Clostridia	o__Oscillospirales	f__Ruminococcaceae	g__Negativibacillus	s__Negativibacillus massiliensis	no	no	none
ntk_a_beta_1_42_40_derived	M0013_bin59		var_biomarker ~ apoe4	-0.207737	0.0486048	-4.274	1.91996858867061e-05	95.75	1.34	2508410	d__Bacteria	p__Bacillota_A	c__Clostridia	o__Oscillospirales	f__Ruminococcaceae	g__Negativibacillus	s__Negativibacillus massiliensis	no	no	none
ntk_a_beta_1_42_40_derived	M0013_bin59		var_biomarker ~ ntk_table	0.0635682	0.0492784	1.28998	0.197057	95.75	1.34	2508410	d__Bacteria	p__Bacillota_A	c__Clostridia	o__Oscillospirales	f__Ruminococcaceae	g__Negativibacillus	s__Negativibacillus massiliensis	no	no	none
ntk_a_beta_1_42_40_derived	M0013_bin59		var_biomarker ~ bristol_type_1_7	-0.0177527	0.019403	-0.914943	0.360222	95.75	1.34	2508410	d__Bacteria	p__Bacillota_A	c__Clostridia	o__Oscillospirales	f__Ruminococcaceae	g__Negativibacillus	s__Negativibacillus massiliensis	no	no	none
ntk_a_beta_1_42_40_derived	M0013_bin64		var_biomarker ~ var_mb	-0.0191766	0.0215489	-0.889914	0.373512	92.7	2.25	1247563	d__Bacteria	p__Bacillota	c__Bacilli	o__RF39	f__UBA660	g__CAG-302	s__CAG-302 sp934162325	no	no	none
ntk_a_beta_1_42_40_derived	M0013_bin64		var_biomarker ~ sex	0.167358	0.0988203	1.69356	0.0903495	92.7	2.25	1247563	d__Bacteria	p__Bacillota	c__Bacilli	o__RF39	f__UBA660	g__CAG-302	s__CAG-302 sp934162325	no	no	none
ntk_a_beta_1_42_40_derived	M0013_bin64		var_biomarker ~ var_mb_by_sex	0.054705	0.039883	1.37164	0.170176	92.7	2.25	1247563	d__Bacteria	p__Bacillota	c__Bacilli	o__RF39	f__UBA660	g__CAG-302	s__CAG-302 sp934162325	no	no	none
ntk_a_beta_1_42_40_derived	M0013_bin64		var_biomarker ~ dx	-0.260644	0.0788031	-3.30753	0.000941233	92.7	2.25	1247563	d__Bacteria	p__Bacillota	c__Bacilli	o__RF39	f__UBA660	g__CAG-302	s__CAG-302 sp934162325	no	no	none
ntk_a_beta_1_42_40_derived	M0013_bin64		var_biomarker ~ mars_age	-0.00807823	0.00325184	-2.48421	0.0129841	92.7	2.25	1247563	d__Bacteria	p__Bacillota	c__Bacilli	o__RF39	f__UBA660	g__CAG-302	s__CAG-302 sp934162325	no	no	none
ntk_a_beta_1_42_40_derived	M0013_bin64		var_biomarker ~ apoe4	-0.212175	0.0485173	-4.37318	1.2244701286912e-05	92.7	2.25	1247563	d__Bacteria	p__Bacillota	c__Bacilli	o__RF39	f__UBA660	g__CAG-302	s__CAG-302 sp934162325	no	no	none
ntk_a_beta_1_42_40_derived	M0013_bin64		var_biomarker ~ ntk_table	0.0756794	0.0497303	1.5218	0.12806	92.7	2.25	1247563	d__Bacteria	p__Bacillota	c__Bacilli	o__RF39	f__UBA660	g__CAG-302	s__CAG-302 sp934162325	no	no	none
ntk_a_beta_1_42_40_derived	M0013_bin64		var_biomarker ~ bristol_type_1_7	-0.017614	0.0193501	-0.910279	0.362676	92.7	2.25	1247563	d__Bacteria	p__Bacillota	c__Bacilli	o__RF39	f__UBA660	g__CAG-302	s__CAG-302 sp934162325	no	no	none
ntk_a_beta_1_42_40_derived	M0013_bin74		var_biomarker ~ var_mb	-0.00695763	0.0173022	-0.402124	0.687593	92.92	3.77	1758220	d__Bacteria	p__Bacillota	c__Bacilli	o__Erysipelotrichales	f__Erysipelotrichaceae	g__Holdemanella	s__Holdemanella porci	no	no	none
ntk_a_beta_1_42_40_derived	M0013_bin74		var_biomarker ~ sex	0.047614	0.0498215	0.95569	0.339229	92.92	3.77	1758220	d__Bacteria	p__Bacillota	c__Bacilli	o__Erysipelotrichales	f__Erysipelotrichaceae	g__Holdemanella	s__Holdemanella porci	no	no	none
ntk_a_beta_1_42_40_derived	M0013_bin74		var_biomarker ~ var_mb_by_sex	0.0209067	0.0321035	0.651229	0.514899	92.92	3.77	1758220	d__Bacteria	p__Bacillota	c__Bacilli	o__Erysipelotrichales	f__Erysipelotrichaceae	g__Holdemanella	s__Holdemanella porci	no	no	none
ntk_a_beta_1_42_40_derived	M0013_bin74		var_biomarker ~ dx	-0.252337	0.0844095	-2.98944	0.00279488	92.92	3.77	1758220	d__Bacteria	p__Bacillota	c__Bacilli	o__Erysipelotrichales	f__Erysipelotrichaceae	g__Holdemanella	s__Holdemanella porci	no	no	none
ntk_a_beta_1_42_40_derived	M0013_bin74		var_biomarker ~ mars_age	-0.0078628	0.00322126	-2.44091	0.0146505	92.92	3.77	1758220	d__Bacteria	p__Bacillota	c__Bacilli	o__Erysipelotrichales	f__Erysipelotrichaceae	g__Holdemanella	s__Holdemanella porci	no	no	none
ntk_a_beta_1_42_40_derived	M0013_bin74		var_biomarker ~ apoe4	-0.21025	0.0495125	-4.24639	2.17238263262587e-05	92.92	3.77	1758220	d__Bacteria	p__Bacillota	c__Bacilli	o__Erysipelotrichales	f__Erysipelotrichaceae	g__Holdemanella	s__Holdemanella porci	no	no	none
ntk_a_beta_1_42_40_derived	M0013_bin74		var_biomarker ~ ntk_table	0.0627072	0.0494674	1.26765	0.204924	92.92	3.77	1758220	d__Bacteria	p__Bacillota	c__Bacilli	o__Erysipelotrichales	f__Erysipelotrichaceae	g__Holdemanella	s__Holdemanella porci	no	no	none
ntk_a_beta_1_42_40_derived	M0013_bin74		var_biomarker ~ bristol_type_1_7	-0.017691	0.0198925	-0.88933	0.373826	92.92	3.77	1758220	d__Bacteria	p__Bacillota	c__Bacilli	o__Erysipelotrichales	f__Erysipelotrichaceae	g__Holdemanella	s__Holdemanella porci	no	no	none
ntk_a_beta_1_42_40_derived	M0013_bin95		var_biomarker ~ var_mb	0.0093072	0.044897	0.207301	0.835775	94.1	2.03	3228342	d__Bacteria	p__Bacillota_A	c__Clostridia	o__Lachnospirales	f__Lachnospiraceae	g__Roseburia	s__Roseburia inulinivorans	no	yes	butyrate
ntk_a_beta_1_42_40_derived	M0013_bin95		var_biomarker ~ sex	-0.0454315	0.252933	-0.179619	0.857452	94.1	2.03	3228342	d__Bacteria	p__Bacillota_A	c__Clostridia	o__Lachnospirales	f__Lachnospiraceae	g__Roseburia	s__Roseburia inulinivorans	no	yes	butyrate
ntk_a_beta_1_42_40_derived	M0013_bin95		var_biomarker ~ var_mb_by_sex	0.0282015	0.0778405	0.362298	0.717129	94.1	2.03	3228342	d__Bacteria	p__Bacillota_A	c__Clostridia	o__Lachnospirales	f__Lachnospiraceae	g__Roseburia	s__Roseburia inulinivorans	no	yes	butyrate
ntk_a_beta_1_42_40_derived	M0013_bin95		var_biomarker ~ dx	-0.252744	0.0869708	-2.90608	0.00365985	94.1	2.03	3228342	d__Bacteria	p__Bacillota_A	c__Clostridia	o__Lachnospirales	f__Lachnospiraceae	g__Roseburia	s__Roseburia inulinivorans	no	yes	butyrate
ntk_a_beta_1_42_40_derived	M0013_bin95		var_biomarker ~ mars_age	-0.00717599	0.00335007	-2.14204	0.0321903	94.1	2.03	3228342	d__Bacteria	p__Bacillota_A	c__Clostridia	o__Lachnospirales	f__Lachnospiraceae	g__Roseburia	s__Roseburia inulinivorans	no	yes	butyrate
ntk_a_beta_1_42_40_derived	M0013_bin95		var_biomarker ~ apoe4	-0.211435	0.0489862	-4.31621	1.58728965913291e-05	94.1	2.03	3228342	d__Bacteria	p__Bacillota_A	c__Clostridia	o__Lachnospirales	f__Lachnospiraceae	g__Roseburia	s__Roseburia inulinivorans	no	yes	butyrate
ntk_a_beta_1_42_40_derived	M0013_bin95		var_biomarker ~ ntk_table	0.0601878	0.0509247	1.1819	0.237246	94.1	2.03	3228342	d__Bacteria	p__Bacillota_A	c__Clostridia	o__Lachnospirales	f__Lachnospiraceae	g__Roseburia	s__Roseburia inulinivorans	no	yes	butyrate
ntk_a_beta_1_42_40_derived	M0013_bin95		var_biomarker ~ bristol_type_1_7	-0.0196956	0.0202281	-0.973673	0.330219	94.1	2.03	3228342	d__Bacteria	p__Bacillota_A	c__Clostridia	o__Lachnospirales	f__Lachnospiraceae	g__Roseburia	s__Roseburia inulinivorans	no	yes	butyrate
ntk_a_beta_1_42_40_derived	M0015_bin29		var_biomarker ~ var_mb	-0.00135264	0.0192283	-0.0703466	0.943918	97.9	1.86	2823549	d__Bacteria	p__Bacillota_A	c__Clostridia	o__Christensenellales	f__CAG-74	g__UBA11524	s__UBA11524 sp000437595	no	no	none
ntk_a_beta_1_42_40_derived	M0015_bin29		var_biomarker ~ sex	0.0327226	0.0708127	0.462101	0.644009	97.9	1.86	2823549	d__Bacteria	p__Bacillota_A	c__Clostridia	o__Christensenellales	f__CAG-74	g__UBA11524	s__UBA11524 sp000437595	no	no	none
ntk_a_beta_1_42_40_derived	M0015_bin29		var_biomarker ~ var_mb_by_sex	-0.00942171	0.0253138	-0.372196	0.709747	97.9	1.86	2823549	d__Bacteria	p__Bacillota_A	c__Clostridia	o__Christensenellales	f__CAG-74	g__UBA11524	s__UBA11524 sp000437595	no	no	none
ntk_a_beta_1_42_40_derived	M0015_bin29		var_biomarker ~ dx	-0.258732	0.0910107	-2.84287	0.00447093	97.9	1.86	2823549	d__Bacteria	p__Bacillota_A	c__Clostridia	o__Christensenellales	f__CAG-74	g__UBA11524	s__UBA11524 sp000437595	no	no	none
ntk_a_beta_1_42_40_derived	M0015_bin29		var_biomarker ~ mars_age	-0.00769315	0.00320998	-2.39663	0.0165465	97.9	1.86	2823549	d__Bacteria	p__Bacillota_A	c__Clostridia	o__Christensenellales	f__CAG-74	g__UBA11524	s__UBA11524 sp000437595	no	no	none
ntk_a_beta_1_42_40_derived	M0015_bin29		var_biomarker ~ apoe4	-0.212318	0.0490665	-4.32714	1.5105546929739e-05	97.9	1.86	2823549	d__Bacteria	p__Bacillota_A	c__Clostridia	o__Christensenellales	f__CAG-74	g__UBA11524	s__UBA11524 sp000437595	no	no	none
ntk_a_beta_1_42_40_derived	M0015_bin29		var_biomarker ~ ntk_table	0.0625031	0.0511344	1.22233	0.221583	97.9	1.86	2823549	d__Bacteria	p__Bacillota_A	c__Clostridia	o__Christensenellales	f__CAG-74	g__UBA11524	s__UBA11524 sp000437595	no	no	none
ntk_a_beta_1_42_40_derived	M0015_bin29		var_biomarker ~ bristol_type_1_7	-0.0180112	0.0199611	-0.902315	0.36689	97.9	1.86	2823549	d__Bacteria	p__Bacillota_A	c__Clostridia	o__Christensenellales	f__CAG-74	g__UBA11524	s__UBA11524 sp000437595	no	no	none
ntk_a_beta_1_42_40_derived	M0015_bin83		var_biomarker ~ var_mb	-0.0281437	0.0418082	-0.673162	0.500844	95.28	0.71	2157663	d__Bacteria	p__Bacillota	c__Bacilli	o__Erysipelotrichales	f__Erysipelotrichaceae	g__Holdemanella	s__Holdemanella biformis	no	no	none
ntk_a_beta_1_42_40_derived	M0015_bin83		var_biomarker ~ sex	-0.0502302	0.156426	-0.321111	0.748126	95.28	0.71	2157663	d__Bacteria	p__Bacillota	c__Bacilli	o__Erysipelotrichales	f__Erysipelotrichaceae	g__Holdemanella	s__Holdemanella biformis	no	no	none
ntk_a_beta_1_42_40_derived	M0015_bin83		var_biomarker ~ var_mb_by_sex	0.0436918	0.0632723	0.690535	0.489858	95.28	0.71	2157663	d__Bacteria	p__Bacillota	c__Bacilli	o__Erysipelotrichales	f__Erysipelotrichaceae	g__Holdemanella	s__Holdemanella biformis	no	no	none
ntk_a_beta_1_42_40_derived	M0015_bin83		var_biomarker ~ dx	-0.256015	0.0871855	-2.93644	0.00332003	95.28	0.71	2157663	d__Bacteria	p__Bacillota	c__Bacilli	o__Erysipelotrichales	f__Erysipelotrichaceae	g__Holdemanella	s__Holdemanella biformis	no	no	none
ntk_a_beta_1_42_40_derived	M0015_bin83		var_biomarker ~ mars_age	-0.00764509	0.00321931	-2.37476	0.0175606	95.28	0.71	2157663	d__Bacteria	p__Bacillota	c__Bacilli	o__Erysipelotrichales	f__Erysipelotrichaceae	g__Holdemanella	s__Holdemanella biformis	no	no	none
ntk_a_beta_1_42_40_derived	M0015_bin83		var_biomarker ~ apoe4	-0.212379	0.0483083	-4.39632	1.10100923582657e-05	95.28	0.71	2157663	d__Bacteria	p__Bacillota	c__Bacilli	o__Erysipelotrichales	f__Erysipelotrichaceae	g__Holdemanella	s__Holdemanella biformis	no	no	none
ntk_a_beta_1_42_40_derived	M0015_bin83		var_biomarker ~ ntk_table	0.0637258	0.0499999	1.27452	0.202479	95.28	0.71	2157663	d__Bacteria	p__Bacillota	c__Bacilli	o__Erysipelotrichales	f__Erysipelotrichaceae	g__Holdemanella	s__Holdemanella biformis	no	no	none
ntk_a_beta_1_42_40_derived	M0015_bin83		var_biomarker ~ bristol_type_1_7	-0.0166876	0.0206224	-0.809201	0.4184	95.28	0.71	2157663	d__Bacteria	p__Bacillota	c__Bacilli	o__Erysipelotrichales	f__Erysipelotrichaceae	g__Holdemanella	s__Holdemanella biformis	no	no	none
ntk_a_beta_1_42_40_derived	M0017_bin104		var_biomarker ~ var_mb	-0.0386749	0.0251184	-1.5397	0.123633	91.44	1.62	1937467	d__Bacteria	p__Bacillota_C	c__Negativicutes	o__Acidaminococcales	f__Acidaminococcaceae	g__Phascolarctobacterium_A	s__Phascolarctobacterium_A succinatutens	no	no	none
ntk_a_beta_1_42_40_derived	M0017_bin104		var_biomarker ~ sex	0.0509867	0.0573698	0.888739	0.374144	91.44	1.62	1937467	d__Bacteria	p__Bacillota_C	c__Negativicutes	o__Acidaminococcales	f__Acidaminococcaceae	g__Phascolarctobacterium_A	s__Phascolarctobacterium_A succinatutens	no	no	none
ntk_a_beta_1_42_40_derived	M0017_bin104		var_biomarker ~ var_mb_by_sex	0.00509292	0.0493593	0.10318	0.91782	91.44	1.62	1937467	d__Bacteria	p__Bacillota_C	c__Negativicutes	o__Acidaminococcales	f__Acidaminococcaceae	g__Phascolarctobacterium_A	s__Phascolarctobacterium_A succinatutens	no	no	none
ntk_a_beta_1_42_40_derived	M0017_bin104		var_biomarker ~ dx	-0.255587	0.0821621	-3.11076	0.00186604	91.44	1.62	1937467	d__Bacteria	p__Bacillota_C	c__Negativicutes	o__Acidaminococcales	f__Acidaminococcaceae	g__Phascolarctobacterium_A	s__Phascolarctobacterium_A succinatutens	no	no	none
ntk_a_beta_1_42_40_derived	M0017_bin104		var_biomarker ~ mars_age	-0.00797338	0.00319944	-2.49212	0.0126984	91.44	1.62	1937467	d__Bacteria	p__Bacillota_C	c__Negativicutes	o__Acidaminococcales	f__Acidaminococcaceae	g__Phascolarctobacterium_A	s__Phascolarctobacterium_A succinatutens	no	no	none
ntk_a_beta_1_42_40_derived	M0017_bin104		var_biomarker ~ apoe4	-0.209043	0.047253	-4.4239	9.69363676062152e-06	91.44	1.62	1937467	d__Bacteria	p__Bacillota_C	c__Negativicutes	o__Acidaminococcales	f__Acidaminococcaceae	g__Phascolarctobacterium_A	s__Phascolarctobacterium_A succinatutens	no	no	none
ntk_a_beta_1_42_40_derived	M0017_bin104		var_biomarker ~ ntk_table	0.0564445	0.0502102	1.12416	0.260943	91.44	1.62	1937467	d__Bacteria	p__Bacillota_C	c__Negativicutes	o__Acidaminococcales	f__Acidaminococcaceae	g__Phascolarctobacterium_A	s__Phascolarctobacterium_A succinatutens	no	no	none
ntk_a_beta_1_42_40_derived	M0017_bin104		var_biomarker ~ bristol_type_1_7	-0.0139383	0.019946	-0.698804	0.484674	91.44	1.62	1937467	d__Bacteria	p__Bacillota_C	c__Negativicutes	o__Acidaminococcales	f__Acidaminococcaceae	g__Phascolarctobacterium_A	s__Phascolarctobacterium_A succinatutens	no	no	none
ntk_a_beta_1_42_40_derived	M0017_bin118		var_biomarker ~ var_mb	0.00925198	0.0230863	0.400757	0.688599	97.32	0	2353741	d__Bacteria	p__Bacillota_A	c__Clostridia	o__Oscillospirales	f__Ruminococcaceae	g__Ruminococcus	s__Ruminococcus sp905199285	no	no	none
ntk_a_beta_1_42_40_derived	M0017_bin118		var_biomarker ~ sex	0.0833811	0.0546036	1.52702	0.126755	97.32	0	2353741	d__Bacteria	p__Bacillota_A	c__Clostridia	o__Oscillospirales	f__Ruminococcaceae	g__Ruminococcus	s__Ruminococcus sp905199285	no	no	none
ntk_a_beta_1_42_40_derived	M0017_bin118		var_biomarker ~ var_mb_by_sex	0.0217202	0.0358546	0.605785	0.544657	97.32	0	2353741	d__Bacteria	p__Bacillota_A	c__Clostridia	o__Oscillospirales	f__Ruminococcaceae	g__Ruminococcus	s__Ruminococcus sp905199285	no	no	none
ntk_a_beta_1_42_40_derived	M0017_bin118		var_biomarker ~ dx	-0.245981	0.0810052	-3.03661	0.00239258	97.32	0	2353741	d__Bacteria	p__Bacillota_A	c__Clostridia	o__Oscillospirales	f__Ruminococcaceae	g__Ruminococcus	s__Ruminococcus sp905199285	no	no	none
ntk_a_beta_1_42_40_derived	M0017_bin118		var_biomarker ~ mars_age	-0.00899533	0.00324532	-2.77178	0.00557506	97.32	0	2353741	d__Bacteria	p__Bacillota_A	c__Clostridia	o__Oscillospirales	f__Ruminococcaceae	g__Ruminococcus	s__Ruminococcus sp905199285	no	no	none
ntk_a_beta_1_42_40_derived	M0017_bin118		var_biomarker ~ apoe4	-0.209532	0.0480261	-4.36288	1.28362278732919e-05	97.32	0	2353741	d__Bacteria	p__Bacillota_A	c__Clostridia	o__Oscillospirales	f__Ruminococcaceae	g__Ruminococcus	s__Ruminococcus sp905199285	no	no	none
ntk_a_beta_1_42_40_derived	M0017_bin118		var_biomarker ~ ntk_table	0.0710093	0.0504188	1.40839	0.159016	97.32	0	2353741	d__Bacteria	p__Bacillota_A	c__Clostridia	o__Oscillospirales	f__Ruminococcaceae	g__Ruminococcus	s__Ruminococcus sp905199285	no	no	none
ntk_a_beta_1_42_40_derived	M0017_bin118		var_biomarker ~ bristol_type_1_7	-0.0178566	0.0190352	-0.938079	0.348204	97.32	0	2353741	d__Bacteria	p__Bacillota_A	c__Clostridia	o__Oscillospirales	f__Ruminococcaceae	g__Ruminococcus	s__Ruminococcus sp905199285	no	no	none
ntk_a_beta_1_42_40_derived	M0017_bin165		var_biomarker ~ var_mb	0.0056469	0.0266909	0.211566	0.832445	95.51	0.89	2551315	d__Bacteria	p__Bacillota_A	c__Clostridia	o__Oscillospirales	f__Ruminococcaceae	g__Faeciplasma	s__Faeciplasma sp900760125	no	no	none
ntk_a_beta_1_42_40_derived	M0017_bin165		var_biomarker ~ sex	0.129469	0.0684447	1.89158	0.0585469	95.51	0.89	2551315	d__Bacteria	p__Bacillota_A	c__Clostridia	o__Oscillospirales	f__Ruminococcaceae	g__Faeciplasma	s__Faeciplasma sp900760125	no	no	none
ntk_a_beta_1_42_40_derived	M0017_bin165		var_biomarker ~ var_mb_by_sex	0.0611296	0.0493545	1.23858	0.215501	95.51	0.89	2551315	d__Bacteria	p__Bacillota_A	c__Clostridia	o__Oscillospirales	f__Ruminococcaceae	g__Faeciplasma	s__Faeciplasma sp900760125	no	no	none
ntk_a_beta_1_42_40_derived	M0017_bin165		var_biomarker ~ dx	-0.274228	0.0813575	-3.37065	0.000749905	95.51	0.89	2551315	d__Bacteria	p__Bacillota_A	c__Clostridia	o__Oscillospirales	f__Ruminococcaceae	g__Faeciplasma	s__Faeciplasma sp900760125	no	no	none
ntk_a_beta_1_42_40_derived	M0017_bin165		var_biomarker ~ mars_age	-0.00805509	0.00320906	-2.51011	0.0120694	95.51	0.89	2551315	d__Bacteria	p__Bacillota_A	c__Clostridia	o__Oscillospirales	f__Ruminococcaceae	g__Faeciplasma	s__Faeciplasma sp900760125	no	no	none
ntk_a_beta_1_42_40_derived	M0017_bin165		var_biomarker ~ apoe4	-0.205676	0.0498019	-4.12987	3.6296513014733e-05	95.51	0.89	2551315	d__Bacteria	p__Bacillota_A	c__Clostridia	o__Oscillospirales	f__Ruminococcaceae	g__Faeciplasma	s__Faeciplasma sp900760125	no	no	none
ntk_a_beta_1_42_40_derived	M0017_bin165		var_biomarker ~ ntk_table	0.0601914	0.0496536	1.21223	0.225426	95.51	0.89	2551315	d__Bacteria	p__Bacillota_A	c__Clostridia	o__Oscillospirales	f__Ruminococcaceae	g__Faeciplasma	s__Faeciplasma sp900760125	no	no	none
ntk_a_beta_1_42_40_derived	M0017_bin165		var_biomarker ~ bristol_type_1_7	-0.0201255	0.0199145	-1.0106	0.312209	95.51	0.89	2551315	d__Bacteria	p__Bacillota_A	c__Clostridia	o__Oscillospirales	f__Ruminococcaceae	g__Faeciplasma	s__Faeciplasma sp900760125	no	no	none
ntk_a_beta_1_42_40_derived	M0017_bin78		var_biomarker ~ var_mb	-0.0495055	0.0247414	-2.00092	0.0454014	98.66	0.36	2243469	d__Bacteria	p__Bacillota_A	c__Clostridia	o__Oscillospirales	f__Acutalibacteraceae	g__UBA1417	s__UBA1417 sp900552925	no	no	none
ntk_a_beta_1_42_40_derived	M0017_bin78		var_biomarker ~ sex	0.0694046	0.080714	0.859883	0.389854	98.66	0.36	2243469	d__Bacteria	p__Bacillota_A	c__Clostridia	o__Oscillospirales	f__Acutalibacteraceae	g__UBA1417	s__UBA1417 sp900552925	no	no	none
ntk_a_beta_1_42_40_derived	M0017_bin78		var_biomarker ~ var_mb_by_sex	0.0276053	0.0476946	0.578793	0.562729	98.66	0.36	2243469	d__Bacteria	p__Bacillota_A	c__Clostridia	o__Oscillospirales	f__Acutalibacteraceae	g__UBA1417	s__UBA1417 sp900552925	no	no	none
ntk_a_beta_1_42_40_derived	M0017_bin78		var_biomarker ~ dx	-0.253456	0.0863231	-2.93613	0.00332334	98.66	0.36	2243469	d__Bacteria	p__Bacillota_A	c__Clostridia	o__Oscillospirales	f__Acutalibacteraceae	g__UBA1417	s__UBA1417 sp900552925	no	no	none
ntk_a_beta_1_42_40_derived	M0017_bin78		var_biomarker ~ mars_age	-0.00733613	0.0033028	-2.22119	0.0263381	98.66	0.36	2243469	d__Bacteria	p__Bacillota_A	c__Clostridia	o__Oscillospirales	f__Acutalibacteraceae	g__UBA1417	s__UBA1417 sp900552925	no	no	none
ntk_a_beta_1_42_40_derived	M0017_bin78		var_biomarker ~ apoe4	-0.217832	0.0483399	-4.50626	6.59791540891241e-06	98.66	0.36	2243469	d__Bacteria	p__Bacillota_A	c__Clostridia	o__Oscillospirales	f__Acutalibacteraceae	g__UBA1417	s__UBA1417 sp900552925	no	no	none
ntk_a_beta_1_42_40_derived	M0017_bin78		var_biomarker ~ ntk_table	0.0748082	0.0498952	1.49931	0.133794	98.66	0.36	2243469	d__Bacteria	p__Bacillota_A	c__Clostridia	o__Oscillospirales	f__Acutalibacteraceae	g__UBA1417	s__UBA1417 sp900552925	no	no	none
ntk_a_beta_1_42_40_derived	M0017_bin78		var_biomarker ~ bristol_type_1_7	-0.0253365	0.0200369	-1.26449	0.206052	98.66	0.36	2243469	d__Bacteria	p__Bacillota_A	c__Clostridia	o__Oscillospirales	f__Acutalibacteraceae	g__UBA1417	s__UBA1417 sp900552925	no	no	none
ntk_a_beta_1_42_40_derived	M0017_bin79		var_biomarker ~ var_mb	0.00222553	0.00657665	0.338399	0.735063	100	0	1686565	d__Archaea	p__Methanobacteriota	c__Methanobacteria	o__Methanobacteriales	f__Methanobacteriaceae	g__Methanobrevibacter_A	s__Methanobrevibacter_A smithii	no	no	none
ntk_a_beta_1_42_40_derived	M0017_bin79		var_biomarker ~ sex	0.0798602	0.0676217	1.18099	0.237609	100	0	1686565	d__Archaea	p__Methanobacteriota	c__Methanobacteria	o__Methanobacteriales	f__Methanobacteriaceae	g__Methanobrevibacter_A	s__Methanobrevibacter_A smithii	no	no	none
ntk_a_beta_1_42_40_derived	M0017_bin79		var_biomarker ~ var_mb_by_sex	0.00728375	0.0122469	0.594743	0.552015	100	0	1686565	d__Archaea	p__Methanobacteriota	c__Methanobacteria	o__Methanobacteriales	f__Methanobacteriaceae	g__Methanobrevibacter_A	s__Methanobrevibacter_A smithii	no	no	none
ntk_a_beta_1_42_40_derived	M0017_bin79		var_biomarker ~ dx	-0.259095	0.0853616	-3.03527	0.00240324	100	0	1686565	d__Archaea	p__Methanobacteriota	c__Methanobacteria	o__Methanobacteriales	f__Methanobacteriaceae	g__Methanobrevibacter_A	s__Methanobrevibacter_A smithii	no	no	none
ntk_a_beta_1_42_40_derived	M0017_bin79		var_biomarker ~ mars_age	-0.00755524	0.00323072	-2.33856	0.0193582	100	0	1686565	d__Archaea	p__Methanobacteriota	c__Methanobacteria	o__Methanobacteriales	f__Methanobacteriaceae	g__Methanobrevibacter_A	s__Methanobrevibacter_A smithii	no	no	none
ntk_a_beta_1_42_40_derived	M0017_bin79		var_biomarker ~ apoe4	-0.206675	0.0486342	-4.24958	2.14175853334719e-05	100	0	1686565	d__Archaea	p__Methanobacteriota	c__Methanobacteria	o__Methanobacteriales	f__Methanobacteriaceae	g__Methanobrevibacter_A	s__Methanobrevibacter_A smithii	no	no	none
ntk_a_beta_1_42_40_derived	M0017_bin79		var_biomarker ~ ntk_table	0.0634096	0.0489591	1.29515	0.195267	100	0	1686565	d__Archaea	p__Methanobacteriota	c__Methanobacteria	o__Methanobacteriales	f__Methanobacteriaceae	g__Methanobrevibacter_A	s__Methanobrevibacter_A smithii	no	no	none
ntk_a_beta_1_42_40_derived	M0017_bin79		var_biomarker ~ bristol_type_1_7	-0.0143738	0.0200866	-0.71559	0.474245	100	0	1686565	d__Archaea	p__Methanobacteriota	c__Methanobacteria	o__Methanobacteriales	f__Methanobacteriaceae	g__Methanobrevibacter_A	s__Methanobrevibacter_A smithii	no	no	none
ntk_a_beta_1_42_40_derived	M0017_bin8		var_biomarker ~ var_mb	-0.0123947	0.0165867	-0.747267	0.454902	98.39	0	1756338	d__Bacteria	p__Actinomycetota	c__Coriobacteriia	o__Coriobacteriales	f__QAMH01	g__QAMH01	s__QAMH01 sp900544245	no	no	none
ntk_a_beta_1_42_40_derived	M0017_bin8		var_biomarker ~ sex	0.0968457	0.0855428	1.13213	0.25758	98.39	0	1756338	d__Bacteria	p__Actinomycetota	c__Coriobacteriia	o__Coriobacteriales	f__QAMH01	g__QAMH01	s__QAMH01 sp900544245	no	no	none
ntk_a_beta_1_42_40_derived	M0017_bin8		var_biomarker ~ var_mb_by_sex	0.0176286	0.0264251	0.667113	0.5047	98.39	0	1756338	d__Bacteria	p__Actinomycetota	c__Coriobacteriia	o__Coriobacteriales	f__QAMH01	g__QAMH01	s__QAMH01 sp900544245	no	no	none
ntk_a_beta_1_42_40_derived	M0017_bin8		var_biomarker ~ dx	-0.252591	0.0819608	-3.08185	0.00205718	98.39	0	1756338	d__Bacteria	p__Actinomycetota	c__Coriobacteriia	o__Coriobacteriales	f__QAMH01	g__QAMH01	s__QAMH01 sp900544245	no	no	none
ntk_a_beta_1_42_40_derived	M0017_bin8		var_biomarker ~ mars_age	-0.00742454	0.00319505	-2.32376	0.0201381	98.39	0	1756338	d__Bacteria	p__Actinomycetota	c__Coriobacteriia	o__Coriobacteriales	f__QAMH01	g__QAMH01	s__QAMH01 sp900544245	no	no	none
ntk_a_beta_1_42_40_derived	M0017_bin8		var_biomarker ~ apoe4	-0.210942	0.0494831	-4.26291	2.01778501267569e-05	98.39	0	1756338	d__Bacteria	p__Actinomycetota	c__Coriobacteriia	o__Coriobacteriales	f__QAMH01	g__QAMH01	s__QAMH01 sp900544245	no	no	none
ntk_a_beta_1_42_40_derived	M0017_bin8		var_biomarker ~ ntk_table	0.060063	0.0506405	1.18606	0.235597	98.39	0	1756338	d__Bacteria	p__Actinomycetota	c__Coriobacteriia	o__Coriobacteriales	f__QAMH01	g__QAMH01	s__QAMH01 sp900544245	no	no	none
ntk_a_beta_1_42_40_derived	M0017_bin8		var_biomarker ~ bristol_type_1_7	-0.0190295	0.0201754	-0.9432	0.345579	98.39	0	1756338	d__Bacteria	p__Actinomycetota	c__Coriobacteriia	o__Coriobacteriales	f__QAMH01	g__QAMH01	s__QAMH01 sp900544245	no	no	none
ntk_a_beta_1_42_40_derived	M0019_bin120		var_biomarker ~ var_mb	0.0110956	0.0120007	0.924577	0.355186	99.33	0	2819869	d__Bacteria	p__Bacillota_A	c__Clostridia	o__Lachnospirales	f__Lachnospiraceae	g__Coprococcus	s__Coprococcus eutactus_A	no	no	none
ntk_a_beta_1_42_40_derived	M0019_bin120		var_biomarker ~ sex	0.0411415	0.0487634	0.843697	0.398839	99.33	0	2819869	d__Bacteria	p__Bacillota_A	c__Clostridia	o__Lachnospirales	f__Lachnospiraceae	g__Coprococcus	s__Coprococcus eutactus_A	no	no	none
ntk_a_beta_1_42_40_derived	M0019_bin120		var_biomarker ~ var_mb_by_sex	-0.0242281	0.0194603	-1.245	0.213133	99.33	0	2819869	d__Bacteria	p__Bacillota_A	c__Clostridia	o__Lachnospirales	f__Lachnospiraceae	g__Coprococcus	s__Coprococcus eutactus_A	no	no	none
ntk_a_beta_1_42_40_derived	M0019_bin120		var_biomarker ~ dx	-0.251517	0.083081	-3.02737	0.00246689	99.33	0	2819869	d__Bacteria	p__Bacillota_A	c__Clostridia	o__Lachnospirales	f__Lachnospiraceae	g__Coprococcus	s__Coprococcus eutactus_A	no	no	none
ntk_a_beta_1_42_40_derived	M0019_bin120		var_biomarker ~ mars_age	-0.00754582	0.00322801	-2.33761	0.0194077	99.33	0	2819869	d__Bacteria	p__Bacillota_A	c__Clostridia	o__Lachnospirales	f__Lachnospiraceae	g__Coprococcus	s__Coprococcus eutactus_A	no	no	none
ntk_a_beta_1_42_40_derived	M0019_bin120		var_biomarker ~ apoe4	-0.218457	0.0499559	-4.373	1.22548909868847e-05	99.33	0	2819869	d__Bacteria	p__Bacillota_A	c__Clostridia	o__Lachnospirales	f__Lachnospiraceae	g__Coprococcus	s__Coprococcus eutactus_A	no	no	none
ntk_a_beta_1_42_40_derived	M0019_bin120		var_biomarker ~ ntk_table	0.0707032	0.0514676	1.37374	0.169522	99.33	0	2819869	d__Bacteria	p__Bacillota_A	c__Clostridia	o__Lachnospirales	f__Lachnospiraceae	g__Coprococcus	s__Coprococcus eutactus_A	no	no	none
ntk_a_beta_1_42_40_derived	M0019_bin120		var_biomarker ~ bristol_type_1_7	-0.0173983	0.0192689	-0.902922	0.366567	99.33	0	2819869	d__Bacteria	p__Bacillota_A	c__Clostridia	o__Lachnospirales	f__Lachnospiraceae	g__Coprococcus	s__Coprococcus eutactus_A	no	no	none
ntk_a_beta_1_42_40_derived	M0019_bin150		var_biomarker ~ var_mb	0.00792666	0.0200795	0.394763	0.693018	91.64	0.71	1976995	d__Bacteria	p__Bacillota	c__Bacilli	o__Erysipelotrichales	f__Erysipelotrichaceae	g__Holdemanella	s__Holdemanella biformis	no	no	none
ntk_a_beta_1_42_40_derived	M0019_bin150		var_biomarker ~ sex	0.0561375	0.0534145	1.05098	0.293269	91.64	0.71	1976995	d__Bacteria	p__Bacillota	c__Bacilli	o__Erysipelotrichales	f__Erysipelotrichaceae	g__Holdemanella	s__Holdemanella biformis	no	no	none
ntk_a_beta_1_42_40_derived	M0019_bin150		var_biomarker ~ var_mb_by_sex	-0.013764	0.0500754	-0.274866	0.78342	91.64	0.71	1976995	d__Bacteria	p__Bacillota	c__Bacilli	o__Erysipelotrichales	f__Erysipelotrichaceae	g__Holdemanella	s__Holdemanella biformis	no	no	none
ntk_a_beta_1_42_40_derived	M0019_bin150		var_biomarker ~ dx	-0.24762	0.0855704	-2.89375	0.00380666	91.64	0.71	1976995	d__Bacteria	p__Bacillota	c__Bacilli	o__Erysipelotrichales	f__Erysipelotrichaceae	g__Holdemanella	s__Holdemanella biformis	no	no	none
ntk_a_beta_1_42_40_derived	M0019_bin150		var_biomarker ~ mars_age	-0.00780897	0.00322062	-2.42468	0.0153219	91.64	0.71	1976995	d__Bacteria	p__Bacillota	c__Bacilli	o__Erysipelotrichales	f__Erysipelotrichaceae	g__Holdemanella	s__Holdemanella biformis	no	no	none
ntk_a_beta_1_42_40_derived	M0019_bin150		var_biomarker ~ apoe4	-0.210119	0.0500216	-4.20057	2.66240372586157e-05	91.64	0.71	1976995	d__Bacteria	p__Bacillota	c__Bacilli	o__Erysipelotrichales	f__Erysipelotrichaceae	g__Holdemanella	s__Holdemanella biformis	no	no	none
ntk_a_beta_1_42_40_derived	M0019_bin150		var_biomarker ~ ntk_table	0.0639092	0.0489739	1.30496	0.191906	91.64	0.71	1976995	d__Bacteria	p__Bacillota	c__Bacilli	o__Erysipelotrichales	f__Erysipelotrichaceae	g__Holdemanella	s__Holdemanella biformis	no	no	none
ntk_a_beta_1_42_40_derived	M0019_bin150		var_biomarker ~ bristol_type_1_7	-0.0182983	0.0202875	-0.901947	0.367085	91.64	0.71	1976995	d__Bacteria	p__Bacillota	c__Bacilli	o__Erysipelotrichales	f__Erysipelotrichaceae	g__Holdemanella	s__Holdemanella biformis	no	no	none
ntk_a_beta_1_42_40_derived	M0019_bin30		var_biomarker ~ var_mb	0.00559697	0.0238697	0.234481	0.814612	97.47	0	2279598	d__Bacteria	p__Bacillota_A	c__Clostridia	o__Lachnospirales	f__Lachnospiraceae	g__Clostridium_Q	s__Clostridium_Q fessum	no	yes	butyrate
ntk_a_beta_1_42_40_derived	M0019_bin30		var_biomarker ~ sex	0.181768	0.104453	1.74019	0.0818264	97.47	0	2279598	d__Bacteria	p__Bacillota_A	c__Clostridia	o__Lachnospirales	f__Lachnospiraceae	g__Clostridium_Q	s__Clostridium_Q fessum	no	yes	butyrate
ntk_a_beta_1_42_40_derived	M0019_bin30		var_biomarker ~ var_mb_by_sex	-0.0471145	0.0333667	-1.41202	0.157943	97.47	0	2279598	d__Bacteria	p__Bacillota_A	c__Clostridia	o__Lachnospirales	f__Lachnospiraceae	g__Clostridium_Q	s__Clostridium_Q fessum	no	yes	butyrate
ntk_a_beta_1_42_40_derived	M0019_bin30		var_biomarker ~ dx	-0.23174	0.0834039	-2.77853	0.00546051	97.47	0	2279598	d__Bacteria	p__Bacillota_A	c__Clostridia	o__Lachnospirales	f__Lachnospiraceae	g__Clostridium_Q	s__Clostridium_Q fessum	no	yes	butyrate
ntk_a_beta_1_42_40_derived	M0019_bin30		var_biomarker ~ mars_age	-0.008533	0.00315334	-2.70602	0.00680952	97.47	0	2279598	d__Bacteria	p__Bacillota_A	c__Clostridia	o__Lachnospirales	f__Lachnospiraceae	g__Clostridium_Q	s__Clostridium_Q fessum	no	yes	butyrate
ntk_a_beta_1_42_40_derived	M0019_bin30		var_biomarker ~ apoe4	-0.205428	0.0485991	-4.22699	2.36839034701841e-05	97.47	0	2279598	d__Bacteria	p__Bacillota_A	c__Clostridia	o__Lachnospirales	f__Lachnospiraceae	g__Clostridium_Q	s__Clostridium_Q fessum	no	yes	butyrate
ntk_a_beta_1_42_40_derived	M0019_bin30		var_biomarker ~ ntk_table	0.0695021	0.0493677	1.40784	0.159177	97.47	0	2279598	d__Bacteria	p__Bacillota_A	c__Clostridia	o__Lachnospirales	f__Lachnospiraceae	g__Clostridium_Q	s__Clostridium_Q fessum	no	yes	butyrate
ntk_a_beta_1_42_40_derived	M0019_bin30		var_biomarker ~ bristol_type_1_7	-0.0221738	0.0211359	-1.0491	0.294131	97.47	0	2279598	d__Bacteria	p__Bacillota_A	c__Clostridia	o__Lachnospirales	f__Lachnospiraceae	g__Clostridium_Q	s__Clostridium_Q fessum	no	yes	butyrate
ntk_a_beta_1_42_40_derived	M0019_bin36		var_biomarker ~ var_mb	-0.0335768	0.0291232	-1.15292	0.248941	95.97	2.01	2141829	d__Bacteria	p__Bacillota_A	c__Clostridia	o__Oscillospirales	f__Oscillospiraceae	g__CAG-103	s__CAG-103 sp900543625	no	no	none
ntk_a_beta_1_42_40_derived	M0019_bin36		var_biomarker ~ sex	0.11123	0.0646474	1.72056	0.0853299	95.97	2.01	2141829	d__Bacteria	p__Bacillota_A	c__Clostridia	o__Oscillospirales	f__Oscillospiraceae	g__CAG-103	s__CAG-103 sp900543625	no	no	none
ntk_a_beta_1_42_40_derived	M0019_bin36		var_biomarker ~ var_mb_by_sex	0.0655514	0.0527986	1.24154	0.214408	95.97	2.01	2141829	d__Bacteria	p__Bacillota_A	c__Clostridia	o__Oscillospirales	f__Oscillospiraceae	g__CAG-103	s__CAG-103 sp900543625	no	no	none
ntk_a_beta_1_42_40_derived	M0019_bin36		var_biomarker ~ dx	-0.247256	0.0867629	-2.84979	0.00437483	95.97	2.01	2141829	d__Bacteria	p__Bacillota_A	c__Clostridia	o__Oscillospirales	f__Oscillospiraceae	g__CAG-103	s__CAG-103 sp900543625	no	no	none
ntk_a_beta_1_42_40_derived	M0019_bin36		var_biomarker ~ mars_age	-0.00738433	0.00328705	-2.24649	0.0246726	95.97	2.01	2141829	d__Bacteria	p__Bacillota_A	c__Clostridia	o__Oscillospirales	f__Oscillospiraceae	g__CAG-103	s__CAG-103 sp900543625	no	no	none
ntk_a_beta_1_42_40_derived	M0019_bin36		var_biomarker ~ apoe4	-0.20697	0.0486323	-4.25582	2.08287562750709e-05	95.97	2.01	2141829	d__Bacteria	p__Bacillota_A	c__Clostridia	o__Oscillospirales	f__Oscillospiraceae	g__CAG-103	s__CAG-103 sp900543625	no	no	none
ntk_a_beta_1_42_40_derived	M0019_bin36		var_biomarker ~ ntk_table	0.0656323	0.0489172	1.3417	0.179693	95.97	2.01	2141829	d__Bacteria	p__Bacillota_A	c__Clostridia	o__Oscillospirales	f__Oscillospiraceae	g__CAG-103	s__CAG-103 sp900543625	no	no	none
ntk_a_beta_1_42_40_derived	M0019_bin36		var_biomarker ~ bristol_type_1_7	-0.0222303	0.0198954	-1.11735	0.263843	95.97	2.01	2141829	d__Bacteria	p__Bacillota_A	c__Clostridia	o__Oscillospirales	f__Oscillospiraceae	g__CAG-103	s__CAG-103 sp900543625	no	no	none
ntk_a_beta_1_42_40_derived	M0019_bin50		var_biomarker ~ var_mb	0.018136	0.0222975	0.813365	0.416009	96.37	0.27	2578812	d__Bacteria	p__Bacillota_A	c__Clostridia	o__Christensenellales	f__CAG-74	g__Ventricola	s__Ventricola sp900542395	no	no	none
ntk_a_beta_1_42_40_derived	M0019_bin50		var_biomarker ~ sex	0.0278403	0.0504584	0.551748	0.581121	96.37	0.27	2578812	d__Bacteria	p__Bacillota_A	c__Clostridia	o__Christensenellales	f__CAG-74	g__Ventricola	s__Ventricola sp900542395	no	no	none
ntk_a_beta_1_42_40_derived	M0019_bin50		var_biomarker ~ var_mb_by_sex	-0.0419305	0.0302753	-1.38497	0.166061	96.37	0.27	2578812	d__Bacteria	p__Bacillota_A	c__Clostridia	o__Christensenellales	f__CAG-74	g__Ventricola	s__Ventricola sp900542395	no	no	none
ntk_a_beta_1_42_40_derived	M0019_bin50		var_biomarker ~ dx	-0.250617	0.0847067	-2.95864	0.00308997	96.37	0.27	2578812	d__Bacteria	p__Bacillota_A	c__Clostridia	o__Christensenellales	f__CAG-74	g__Ventricola	s__Ventricola sp900542395	no	no	none
ntk_a_beta_1_42_40_derived	M0019_bin50		var_biomarker ~ mars_age	-0.00765425	0.00312888	-2.44632	0.0144322	96.37	0.27	2578812	d__Bacteria	p__Bacillota_A	c__Clostridia	o__Christensenellales	f__CAG-74	g__Ventricola	s__Ventricola sp900542395	no	no	none
ntk_a_beta_1_42_40_derived	M0019_bin50		var_biomarker ~ apoe4	-0.202536	0.0493359	-4.10525	4.03876544783355e-05	96.37	0.27	2578812	d__Bacteria	p__Bacillota_A	c__Clostridia	o__Christensenellales	f__CAG-74	g__Ventricola	s__Ventricola sp900542395	no	no	none
ntk_a_beta_1_42_40_derived	M0019_bin50		var_biomarker ~ ntk_table	0.0668777	0.0508214	1.31593	0.188196	96.37	0.27	2578812	d__Bacteria	p__Bacillota_A	c__Clostridia	o__Christensenellales	f__CAG-74	g__Ventricola	s__Ventricola sp900542395	no	no	none
ntk_a_beta_1_42_40_derived	M0019_bin50		var_biomarker ~ bristol_type_1_7	-0.0164512	0.0192086	-0.856448	0.39175	96.37	0.27	2578812	d__Bacteria	p__Bacillota_A	c__Clostridia	o__Christensenellales	f__CAG-74	g__Ventricola	s__Ventricola sp900542395	no	no	none
ntk_a_beta_1_42_40_derived	M0019_bin59		var_biomarker ~ var_mb	-0.0578677	0.0303583	-1.90616	0.0566301	97.92	0.19	2555761	d__Bacteria	p__Bacteroidota	c__Bacteroidia	o__Bacteroidales	f__Muribaculaceae	g__Limisoma	s__Limisoma sp900541935	yes	no	propionate
ntk_a_beta_1_42_40_derived	M0019_bin59		var_biomarker ~ sex	-0.0714151	0.0663449	-1.07642	0.281739	97.92	0.19	2555761	d__Bacteria	p__Bacteroidota	c__Bacteroidia	o__Bacteroidales	f__Muribaculaceae	g__Limisoma	s__Limisoma sp900541935	yes	no	propionate
ntk_a_beta_1_42_40_derived	M0019_bin59		var_biomarker ~ var_mb_by_sex	0.108211	0.0461978	2.34235	0.0191628	97.92	0.19	2555761	d__Bacteria	p__Bacteroidota	c__Bacteroidia	o__Bacteroidales	f__Muribaculaceae	g__Limisoma	s__Limisoma sp900541935	yes	no	propionate
ntk_a_beta_1_42_40_derived	M0019_bin59		var_biomarker ~ dx	-0.275932	0.0853258	-3.23386	0.00122128	97.92	0.19	2555761	d__Bacteria	p__Bacteroidota	c__Bacteroidia	o__Bacteroidales	f__Muribaculaceae	g__Limisoma	s__Limisoma sp900541935	yes	no	propionate
ntk_a_beta_1_42_40_derived	M0019_bin59		var_biomarker ~ mars_age	-0.00472157	0.00332129	-1.42161	0.15514	97.92	0.19	2555761	d__Bacteria	p__Bacteroidota	c__Bacteroidia	o__Bacteroidales	f__Muribaculaceae	g__Limisoma	s__Limisoma sp900541935	yes	no	propionate
ntk_a_beta_1_42_40_derived	M0019_bin59		var_biomarker ~ apoe4	-0.221634	0.048725	-4.54867	5.3986758590252e-06	97.92	0.19	2555761	d__Bacteria	p__Bacteroidota	c__Bacteroidia	o__Bacteroidales	f__Muribaculaceae	g__Limisoma	s__Limisoma sp900541935	yes	no	propionate
ntk_a_beta_1_42_40_derived	M0019_bin59		var_biomarker ~ ntk_table	0.0628346	0.048201	1.30359	0.192372	97.92	0.19	2555761	d__Bacteria	p__Bacteroidota	c__Bacteroidia	o__Bacteroidales	f__Muribaculaceae	g__Limisoma	s__Limisoma sp900541935	yes	no	propionate
ntk_a_beta_1_42_40_derived	M0019_bin59		var_biomarker ~ bristol_type_1_7	-0.018012	0.0185697	-0.969968	0.332062	97.92	0.19	2555761	d__Bacteria	p__Bacteroidota	c__Bacteroidia	o__Bacteroidales	f__Muribaculaceae	g__Limisoma	s__Limisoma sp900541935	yes	no	propionate
ntk_a_beta_1_42_40_derived	M0019_bin86		var_biomarker ~ var_mb	-0.0207433	0.0332527	-0.62381	0.532752	95.34	0.19	2801622	d__Bacteria	p__Bacteroidota	c__Bacteroidia	o__Bacteroidales	f__Bacteroidaceae	g__Phocaeicola	s__Phocaeicola coprophilus	yes	no	propionate
ntk_a_beta_1_42_40_derived	M0019_bin86		var_biomarker ~ sex	-0.0402509	0.0696808	-0.577647	0.563503	95.34	0.19	2801622	d__Bacteria	p__Bacteroidota	c__Bacteroidia	o__Bacteroidales	f__Bacteroidaceae	g__Phocaeicola	s__Phocaeicola coprophilus	yes	no	propionate
ntk_a_beta_1_42_40_derived	M0019_bin86		var_biomarker ~ var_mb_by_sex	0.058662	0.0420827	1.39397	0.163327	95.34	0.19	2801622	d__Bacteria	p__Bacteroidota	c__Bacteroidia	o__Bacteroidales	f__Bacteroidaceae	g__Phocaeicola	s__Phocaeicola coprophilus	yes	no	propionate
ntk_a_beta_1_42_40_derived	M0019_bin86		var_biomarker ~ dx	-0.252541	0.0848466	-2.97645	0.0029161	95.34	0.19	2801622	d__Bacteria	p__Bacteroidota	c__Bacteroidia	o__Bacteroidales	f__Bacteroidaceae	g__Phocaeicola	s__Phocaeicola coprophilus	yes	no	propionate
ntk_a_beta_1_42_40_derived	M0019_bin86		var_biomarker ~ mars_age	-0.00751619	0.00322626	-2.32969	0.0198223	95.34	0.19	2801622	d__Bacteria	p__Bacteroidota	c__Bacteroidia	o__Bacteroidales	f__Bacteroidaceae	g__Phocaeicola	s__Phocaeicola coprophilus	yes	no	propionate
ntk_a_beta_1_42_40_derived	M0019_bin86		var_biomarker ~ apoe4	-0.22229	0.0501172	-4.43541	9.18952730377676e-06	95.34	0.19	2801622	d__Bacteria	p__Bacteroidota	c__Bacteroidia	o__Bacteroidales	f__Bacteroidaceae	g__Phocaeicola	s__Phocaeicola coprophilus	yes	no	propionate
ntk_a_beta_1_42_40_derived	M0019_bin86		var_biomarker ~ ntk_table	0.0575004	0.0489111	1.17561	0.239751	95.34	0.19	2801622	d__Bacteria	p__Bacteroidota	c__Bacteroidia	o__Bacteroidales	f__Bacteroidaceae	g__Phocaeicola	s__Phocaeicola coprophilus	yes	no	propionate
ntk_a_beta_1_42_40_derived	M0019_bin86		var_biomarker ~ bristol_type_1_7	-0.0209664	0.0196408	-1.06749	0.285752	95.34	0.19	2801622	d__Bacteria	p__Bacteroidota	c__Bacteroidia	o__Bacteroidales	f__Bacteroidaceae	g__Phocaeicola	s__Phocaeicola coprophilus	yes	no	propionate
ntk_a_beta_1_42_40_derived	M0019_bin98		var_biomarker ~ var_mb	0.0232363	0.0292559	0.794243	0.427054	92.84	0	2678436	d__Bacteria	p__Bacillota_A	c__Clostridia	o__Lachnospirales	f__Lachnospiraceae	g__Lachnospira	s__Lachnospira sp003537285	no	no	none
ntk_a_beta_1_42_40_derived	M0019_bin98		var_biomarker ~ sex	-0.00877292	0.0992661	-0.0883778	0.929576	92.84	0	2678436	d__Bacteria	p__Bacillota_A	c__Clostridia	o__Lachnospirales	f__Lachnospiraceae	g__Lachnospira	s__Lachnospira sp003537285	no	no	none
ntk_a_beta_1_42_40_derived	M0019_bin98		var_biomarker ~ var_mb_by_sex	0.030925	0.0436208	0.708952	0.478354	92.84	0	2678436	d__Bacteria	p__Bacillota_A	c__Clostridia	o__Lachnospirales	f__Lachnospiraceae	g__Lachnospira	s__Lachnospira sp003537285	no	no	none
ntk_a_beta_1_42_40_derived	M0019_bin98		var_biomarker ~ dx	-0.236083	0.0873515	-2.70268	0.00687831	92.84	0	2678436	d__Bacteria	p__Bacillota_A	c__Clostridia	o__Lachnospirales	f__Lachnospiraceae	g__Lachnospira	s__Lachnospira sp003537285	no	no	none
ntk_a_beta_1_42_40_derived	M0019_bin98		var_biomarker ~ mars_age	-0.0081136	0.00336355	-2.41222	0.0158559	92.84	0	2678436	d__Bacteria	p__Bacillota_A	c__Clostridia	o__Lachnospirales	f__Lachnospiraceae	g__Lachnospira	s__Lachnospira sp003537285	no	no	none
ntk_a_beta_1_42_40_derived	M0019_bin98		var_biomarker ~ apoe4	-0.212661	0.0487561	-4.36174	1.29033767957143e-05	92.84	0	2678436	d__Bacteria	p__Bacillota_A	c__Clostridia	o__Lachnospirales	f__Lachnospiraceae	g__Lachnospira	s__Lachnospira sp003537285	no	no	none
ntk_a_beta_1_42_40_derived	M0019_bin98		var_biomarker ~ ntk_table	0.0615247	0.0491951	1.25063	0.211071	92.84	0	2678436	d__Bacteria	p__Bacillota_A	c__Clostridia	o__Lachnospirales	f__Lachnospiraceae	g__Lachnospira	s__Lachnospira sp003537285	no	no	none
ntk_a_beta_1_42_40_derived	M0019_bin98		var_biomarker ~ bristol_type_1_7	-0.0246684	0.0213175	-1.15719	0.247196	92.84	0	2678436	d__Bacteria	p__Bacillota_A	c__Clostridia	o__Lachnospirales	f__Lachnospiraceae	g__Lachnospira	s__Lachnospira sp003537285	no	no	none
ntk_a_beta_1_42_40_derived	M0020_bin119		var_biomarker ~ var_mb	-0.06513	0.0249061	-2.61502	0.00892221	97.18	0.27	3064991	d__Bacteria	p__Bacillota_A	c__Clostridia	o__Christensenellales	f__CAG-74	g__Limiplasma	s__Limiplasma merdipullorum	no	no	none
ntk_a_beta_1_42_40_derived	M0020_bin119		var_biomarker ~ sex	0.0116555	0.0724312	0.160918	0.872158	97.18	0.27	3064991	d__Bacteria	p__Bacillota_A	c__Clostridia	o__Christensenellales	f__CAG-74	g__Limiplasma	s__Limiplasma merdipullorum	no	no	none
ntk_a_beta_1_42_40_derived	M0020_bin119		var_biomarker ~ var_mb_by_sex	0.0088254	0.0447333	0.197289	0.843601	97.18	0.27	3064991	d__Bacteria	p__Bacillota_A	c__Clostridia	o__Christensenellales	f__CAG-74	g__Limiplasma	s__Limiplasma merdipullorum	no	no	none
ntk_a_beta_1_42_40_derived	M0020_bin119		var_biomarker ~ dx	-0.232419	0.0894547	-2.59818	0.00937201	97.18	0.27	3064991	d__Bacteria	p__Bacillota_A	c__Clostridia	o__Christensenellales	f__CAG-74	g__Limiplasma	s__Limiplasma merdipullorum	no	no	none
ntk_a_beta_1_42_40_derived	M0020_bin119		var_biomarker ~ mars_age	-0.0065544	0.00319195	-2.05341	0.0400325	97.18	0.27	3064991	d__Bacteria	p__Bacillota_A	c__Clostridia	o__Christensenellales	f__CAG-74	g__Limiplasma	s__Limiplasma merdipullorum	no	no	none
ntk_a_beta_1_42_40_derived	M0020_bin119		var_biomarker ~ apoe4	-0.220138	0.0484583	-4.54282	5.55066608431964e-06	97.18	0.27	3064991	d__Bacteria	p__Bacillota_A	c__Clostridia	o__Christensenellales	f__CAG-74	g__Limiplasma	s__Limiplasma merdipullorum	no	no	none
ntk_a_beta_1_42_40_derived	M0020_bin119		var_biomarker ~ ntk_table	0.0776606	0.0458681	1.69313	0.0904311	97.18	0.27	3064991	d__Bacteria	p__Bacillota_A	c__Clostridia	o__Christensenellales	f__CAG-74	g__Limiplasma	s__Limiplasma merdipullorum	no	no	none
ntk_a_beta_1_42_40_derived	M0020_bin119		var_biomarker ~ bristol_type_1_7	-0.0388118	0.0216235	-1.79489	0.0726709	97.18	0.27	3064991	d__Bacteria	p__Bacillota_A	c__Clostridia	o__Christensenellales	f__CAG-74	g__Limiplasma	s__Limiplasma merdipullorum	no	no	none
ntk_a_beta_1_42_40_derived	M0020_bin123		var_biomarker ~ var_mb	-0.0464602	0.0301968	-1.53858	0.123907	97.99	0.71	1926853	d__Bacteria	p__Bacillota_A	c__Clostridia	o__Peptostreptococcales	f__Anaerovoracaceae	g__Baileyella	s__Baileyella intestinalis	no	no	none
ntk_a_beta_1_42_40_derived	M0020_bin123		var_biomarker ~ sex	0.25454	0.134916	1.88666	0.0592066	97.99	0.71	1926853	d__Bacteria	p__Bacillota_A	c__Clostridia	o__Peptostreptococcales	f__Anaerovoracaceae	g__Baileyella	s__Baileyella intestinalis	no	no	none
ntk_a_beta_1_42_40_derived	M0020_bin123		var_biomarker ~ var_mb_by_sex	0.0900098	0.050722	1.77457	0.0759689	97.99	0.71	1926853	d__Bacteria	p__Bacillota_A	c__Clostridia	o__Peptostreptococcales	f__Anaerovoracaceae	g__Baileyella	s__Baileyella intestinalis	no	no	none
ntk_a_beta_1_42_40_derived	M0020_bin123		var_biomarker ~ dx	-0.273524	0.0835756	-3.27277	0.00106499	97.99	0.71	1926853	d__Bacteria	p__Bacillota_A	c__Clostridia	o__Peptostreptococcales	f__Anaerovoracaceae	g__Baileyella	s__Baileyella intestinalis	no	no	none
ntk_a_beta_1_42_40_derived	M0020_bin123		var_biomarker ~ mars_age	-0.00630103	0.00326002	-1.93282	0.0532586	97.99	0.71	1926853	d__Bacteria	p__Bacillota_A	c__Clostridia	o__Peptostreptococcales	f__Anaerovoracaceae	g__Baileyella	s__Baileyella intestinalis	no	no	none
ntk_a_beta_1_42_40_derived	M0020_bin123		var_biomarker ~ apoe4	-0.200293	0.0475616	-4.21124	2.53976981976489e-05	97.99	0.71	1926853	d__Bacteria	p__Bacillota_A	c__Clostridia	o__Peptostreptococcales	f__Anaerovoracaceae	g__Baileyella	s__Baileyella intestinalis	no	no	none
ntk_a_beta_1_42_40_derived	M0020_bin123		var_biomarker ~ ntk_table	0.0645628	0.0487226	1.32511	0.185135	97.99	0.71	1926853	d__Bacteria	p__Bacillota_A	c__Clostridia	o__Peptostreptococcales	f__Anaerovoracaceae	g__Baileyella	s__Baileyella intestinalis	no	no	none
ntk_a_beta_1_42_40_derived	M0020_bin123		var_biomarker ~ bristol_type_1_7	-0.0197432	0.0193222	-1.02179	0.306882	97.99	0.71	1926853	d__Bacteria	p__Bacillota_A	c__Clostridia	o__Peptostreptococcales	f__Anaerovoracaceae	g__Baileyella	s__Baileyella intestinalis	no	no	none
ntk_a_beta_1_42_40_derived	M0020_bin130		var_biomarker ~ var_mb	0.00476714	0.0307374	0.155093	0.876748	90.16	0.06	2044559	d__Bacteria	p__Bacillota_A	c__Clostridia	o__Oscillospirales	f__CAG-272	g__CAG-448	s__CAG-448 sp003150135	no	no	none
ntk_a_beta_1_42_40_derived	M0020_bin130		var_biomarker ~ sex	0.0239032	0.0745684	0.320554	0.748549	90.16	0.06	2044559	d__Bacteria	p__Bacillota_A	c__Clostridia	o__Oscillospirales	f__CAG-272	g__CAG-448	s__CAG-448 sp003150135	no	no	none
ntk_a_beta_1_42_40_derived	M0020_bin130		var_biomarker ~ var_mb_by_sex	0.0492387	0.0830481	0.592894	0.553252	90.16	0.06	2044559	d__Bacteria	p__Bacillota_A	c__Clostridia	o__Oscillospirales	f__CAG-272	g__CAG-448	s__CAG-448 sp003150135	no	no	none
ntk_a_beta_1_42_40_derived	M0020_bin130		var_biomarker ~ dx	-0.257062	0.0846924	-3.03524	0.00240342	90.16	0.06	2044559	d__Bacteria	p__Bacillota_A	c__Clostridia	o__Oscillospirales	f__CAG-272	g__CAG-448	s__CAG-448 sp003150135	no	no	none
ntk_a_beta_1_42_40_derived	M0020_bin130		var_biomarker ~ mars_age	-0.00811658	0.00321486	-2.52471	0.0115794	90.16	0.06	2044559	d__Bacteria	p__Bacillota_A	c__Clostridia	o__Oscillospirales	f__CAG-272	g__CAG-448	s__CAG-448 sp003150135	no	no	none
ntk_a_beta_1_42_40_derived	M0020_bin130		var_biomarker ~ apoe4	-0.214468	0.0490644	-4.37116	1.23588362626048e-05	90.16	0.06	2044559	d__Bacteria	p__Bacillota_A	c__Clostridia	o__Oscillospirales	f__CAG-272	g__CAG-448	s__CAG-448 sp003150135	no	no	none
ntk_a_beta_1_42_40_derived	M0020_bin130		var_biomarker ~ ntk_table	0.0645269	0.0504821	1.27821	0.201175	90.16	0.06	2044559	d__Bacteria	p__Bacillota_A	c__Clostridia	o__Oscillospirales	f__CAG-272	g__CAG-448	s__CAG-448 sp003150135	no	no	none
ntk_a_beta_1_42_40_derived	M0020_bin130		var_biomarker ~ bristol_type_1_7	-0.0172374	0.0196532	-0.877078	0.380444	90.16	0.06	2044559	d__Bacteria	p__Bacillota_A	c__Clostridia	o__Oscillospirales	f__CAG-272	g__CAG-448	s__CAG-448 sp003150135	no	no	none
ntk_a_beta_1_42_40_derived	M0020_bin132		var_biomarker ~ var_mb	0.00343388	0.0209719	0.163737	0.869938	92.7	0	1060539	d__Bacteria	p__Bacillota	c__Bacilli	o__RF39	f__UBA660	g__JAEDMO01	s__JAEDMO01 sp016302935	no	no	none
ntk_a_beta_1_42_40_derived	M0020_bin132		var_biomarker ~ sex	-0.0350139	0.125121	-0.27984	0.779601	92.7	0	1060539	d__Bacteria	p__Bacillota	c__Bacilli	o__RF39	f__UBA660	g__JAEDMO01	s__JAEDMO01 sp016302935	no	no	none
ntk_a_beta_1_42_40_derived	M0020_bin132		var_biomarker ~ var_mb_by_sex	-0.0250616	0.0335915	-0.74607	0.455625	92.7	0	1060539	d__Bacteria	p__Bacillota	c__Bacilli	o__RF39	f__UBA660	g__JAEDMO01	s__JAEDMO01 sp016302935	no	no	none
ntk_a_beta_1_42_40_derived	M0020_bin132		var_biomarker ~ dx	-0.240514	0.0900612	-2.67056	0.00757241	92.7	0	1060539	d__Bacteria	p__Bacillota	c__Bacilli	o__RF39	f__UBA660	g__JAEDMO01	s__JAEDMO01 sp016302935	no	no	none
ntk_a_beta_1_42_40_derived	M0020_bin132		var_biomarker ~ mars_age	-0.00758917	0.00324908	-2.33579	0.0195021	92.7	0	1060539	d__Bacteria	p__Bacillota	c__Bacilli	o__RF39	f__UBA660	g__JAEDMO01	s__JAEDMO01 sp016302935	no	no	none
ntk_a_beta_1_42_40_derived	M0020_bin132		var_biomarker ~ apoe4	-0.216891	0.0502836	-4.31335	1.60798149084762e-05	92.7	0	1060539	d__Bacteria	p__Bacillota	c__Bacilli	o__RF39	f__UBA660	g__JAEDMO01	s__JAEDMO01 sp016302935	no	no	none
ntk_a_beta_1_42_40_derived	M0020_bin132		var_biomarker ~ ntk_table	0.0652806	0.0493325	1.32328	0.185743	92.7	0	1060539	d__Bacteria	p__Bacillota	c__Bacilli	o__RF39	f__UBA660	g__JAEDMO01	s__JAEDMO01 sp016302935	no	no	none
ntk_a_beta_1_42_40_derived	M0020_bin132		var_biomarker ~ bristol_type_1_7	-0.0197053	0.020068	-0.981926	0.326136	92.7	0	1060539	d__Bacteria	p__Bacillota	c__Bacilli	o__RF39	f__UBA660	g__JAEDMO01	s__JAEDMO01 sp016302935	no	no	none
ntk_a_beta_1_42_40_derived	M0020_bin152		var_biomarker ~ var_mb	0.0657399	0.0533245	1.23283	0.21764	99.03	0.48	3456677	d__Bacteria	p__Bacillota_A	c__Clostridia	o__Lachnospirales	f__Lachnospiraceae	g__Roseburia	s__Roseburia inulinivorans	yes	yes	both
ntk_a_beta_1_42_40_derived	M0020_bin152		var_biomarker ~ sex	0.109252	0.266565	0.409851	0.681915	99.03	0.48	3456677	d__Bacteria	p__Bacillota_A	c__Clostridia	o__Lachnospirales	f__Lachnospiraceae	g__Roseburia	s__Roseburia inulinivorans	yes	yes	both
ntk_a_beta_1_42_40_derived	M0020_bin152		var_biomarker ~ var_mb_by_sex	-0.0213947	0.07777	-0.275102	0.783238	99.03	0.48	3456677	d__Bacteria	p__Bacillota_A	c__Clostridia	o__Lachnospirales	f__Lachnospiraceae	g__Roseburia	s__Roseburia inulinivorans	yes	yes	both
ntk_a_beta_1_42_40_derived	M0020_bin152		var_biomarker ~ dx	-0.248508	0.0865209	-2.87223	0.0040759	99.03	0.48	3456677	d__Bacteria	p__Bacillota_A	c__Clostridia	o__Lachnospirales	f__Lachnospiraceae	g__Roseburia	s__Roseburia inulinivorans	yes	yes	both
ntk_a_beta_1_42_40_derived	M0020_bin152		var_biomarker ~ mars_age	-0.00749508	0.00326227	-2.2975	0.0215901	99.03	0.48	3456677	d__Bacteria	p__Bacillota_A	c__Clostridia	o__Lachnospirales	f__Lachnospiraceae	g__Roseburia	s__Roseburia inulinivorans	yes	yes	both
ntk_a_beta_1_42_40_derived	M0020_bin152		var_biomarker ~ apoe4	-0.218291	0.0495336	-4.40693	1.04846075239529e-05	99.03	0.48	3456677	d__Bacteria	p__Bacillota_A	c__Clostridia	o__Lachnospirales	f__Lachnospiraceae	g__Roseburia	s__Roseburia inulinivorans	yes	yes	both
ntk_a_beta_1_42_40_derived	M0020_bin152		var_biomarker ~ ntk_table	0.0592313	0.0501511	1.18106	0.23758	99.03	0.48	3456677	d__Bacteria	p__Bacillota_A	c__Clostridia	o__Lachnospirales	f__Lachnospiraceae	g__Roseburia	s__Roseburia inulinivorans	yes	yes	both
ntk_a_beta_1_42_40_derived	M0020_bin152		var_biomarker ~ bristol_type_1_7	-0.0228092	0.0198332	-1.15006	0.250121	99.03	0.48	3456677	d__Bacteria	p__Bacillota_A	c__Clostridia	o__Lachnospirales	f__Lachnospiraceae	g__Roseburia	s__Roseburia inulinivorans	yes	yes	both
ntk_a_beta_1_42_40_derived	M0020_bin155		var_biomarker ~ var_mb	-0.0309477	0.0323302	-0.957236	0.338448	97.29	1.61	2103672	d__Bacteria	p__Actinomycetota	c__Coriobacteriia	o__Coriobacteriales	f__Eggerthellaceae	g__Aphodovivens	s__Aphodovivens avicola	no	no	none
ntk_a_beta_1_42_40_derived	M0020_bin155		var_biomarker ~ sex	0.0470969	0.0519257	0.907005	0.364404	97.29	1.61	2103672	d__Bacteria	p__Actinomycetota	c__Coriobacteriia	o__Coriobacteriales	f__Eggerthellaceae	g__Aphodovivens	s__Aphodovivens avicola	no	no	none
ntk_a_beta_1_42_40_derived	M0020_bin155		var_biomarker ~ var_mb_by_sex	-0.0122019	0.0439932	-0.277358	0.781505	97.29	1.61	2103672	d__Bacteria	p__Actinomycetota	c__Coriobacteriia	o__Coriobacteriales	f__Eggerthellaceae	g__Aphodovivens	s__Aphodovivens avicola	no	no	none
ntk_a_beta_1_42_40_derived	M0020_bin155		var_biomarker ~ dx	-0.258847	0.0852863	-3.03503	0.00240508	97.29	1.61	2103672	d__Bacteria	p__Actinomycetota	c__Coriobacteriia	o__Coriobacteriales	f__Eggerthellaceae	g__Aphodovivens	s__Aphodovivens avicola	no	no	none
ntk_a_beta_1_42_40_derived	M0020_bin155		var_biomarker ~ mars_age	-0.00782016	0.00318978	-2.45163	0.0142211	97.29	1.61	2103672	d__Bacteria	p__Actinomycetota	c__Coriobacteriia	o__Coriobacteriales	f__Eggerthellaceae	g__Aphodovivens	s__Aphodovivens avicola	no	no	none
ntk_a_beta_1_42_40_derived	M0020_bin155		var_biomarker ~ apoe4	-0.223295	0.0505575	-4.41666	1.00239656430912e-05	97.29	1.61	2103672	d__Bacteria	p__Actinomycetota	c__Coriobacteriia	o__Coriobacteriales	f__Eggerthellaceae	g__Aphodovivens	s__Aphodovivens avicola	no	no	none
ntk_a_beta_1_42_40_derived	M0020_bin155		var_biomarker ~ ntk_table	0.0659749	0.0490324	1.34553	0.178453	97.29	1.61	2103672	d__Bacteria	p__Actinomycetota	c__Coriobacteriia	o__Coriobacteriales	f__Eggerthellaceae	g__Aphodovivens	s__Aphodovivens avicola	no	no	none
ntk_a_beta_1_42_40_derived	M0020_bin155		var_biomarker ~ bristol_type_1_7	-0.0261634	0.0204475	-1.27954	0.200707	97.29	1.61	2103672	d__Bacteria	p__Actinomycetota	c__Coriobacteriia	o__Coriobacteriales	f__Eggerthellaceae	g__Aphodovivens	s__Aphodovivens avicola	no	no	none
ntk_a_beta_1_42_40_derived	M0020_bin2		var_biomarker ~ var_mb	0.00404787	0.0142119	0.284823	0.77578	96.23	0.71	1910484	d__Bacteria	p__Bacillota	c__Bacilli	o__Erysipelotrichales	f__Erysipelotrichaceae	g__Holdemanella	s__Holdemanella porci_A	no	no	none
ntk_a_beta_1_42_40_derived	M0020_bin2		var_biomarker ~ sex	0.045773	0.050482	0.906718	0.364556	96.23	0.71	1910484	d__Bacteria	p__Bacillota	c__Bacilli	o__Erysipelotrichales	f__Erysipelotrichaceae	g__Holdemanella	s__Holdemanella porci_A	no	no	none
ntk_a_beta_1_42_40_derived	M0020_bin2		var_biomarker ~ var_mb_by_sex	-0.017275	0.0246818	-0.699905	0.483986	96.23	0.71	1910484	d__Bacteria	p__Bacillota	c__Bacilli	o__Erysipelotrichales	f__Erysipelotrichaceae	g__Holdemanella	s__Holdemanella porci_A	no	no	none
ntk_a_beta_1_42_40_derived	M0020_bin2		var_biomarker ~ dx	-0.231811	0.0892713	-2.5967	0.00941245	96.23	0.71	1910484	d__Bacteria	p__Bacillota	c__Bacilli	o__Erysipelotrichales	f__Erysipelotrichaceae	g__Holdemanella	s__Holdemanella porci_A	no	no	none
ntk_a_beta_1_42_40_derived	M0020_bin2		var_biomarker ~ mars_age	-0.0081736	0.00328533	-2.48791	0.0128497	96.23	0.71	1910484	d__Bacteria	p__Bacillota	c__Bacilli	o__Erysipelotrichales	f__Erysipelotrichaceae	g__Holdemanella	s__Holdemanella porci_A	no	no	none
ntk_a_beta_1_42_40_derived	M0020_bin2		var_biomarker ~ apoe4	-0.21121	0.0486679	-4.33982	1.42598561188034e-05	96.23	0.71	1910484	d__Bacteria	p__Bacillota	c__Bacilli	o__Erysipelotrichales	f__Erysipelotrichaceae	g__Holdemanella	s__Holdemanella porci_A	no	no	none
ntk_a_beta_1_42_40_derived	M0020_bin2		var_biomarker ~ ntk_table	0.0693429	0.0494664	1.40182	0.16097	96.23	0.71	1910484	d__Bacteria	p__Bacillota	c__Bacilli	o__Erysipelotrichales	f__Erysipelotrichaceae	g__Holdemanella	s__Holdemanella porci_A	no	no	none
ntk_a_beta_1_42_40_derived	M0020_bin2		var_biomarker ~ bristol_type_1_7	-0.0164293	0.0195737	-0.839358	0.401269	96.23	0.71	1910484	d__Bacteria	p__Bacillota	c__Bacilli	o__Erysipelotrichales	f__Erysipelotrichaceae	g__Holdemanella	s__Holdemanella porci_A	no	no	none
ntk_a_beta_1_42_40_derived	M0020_bin21		var_biomarker ~ var_mb	0.00134533	0.0126457	0.106386	0.915276	93.82	1.12	1401715	d__Bacteria	p__Bacillota	c__Bacilli	o__RF39	f__UBA660	g__Faecenecus	s__Faecenecus gallistercoris	no	no	none
ntk_a_beta_1_42_40_derived	M0020_bin21		var_biomarker ~ sex	0.0443792	0.083213	0.53332	0.593812	93.82	1.12	1401715	d__Bacteria	p__Bacillota	c__Bacilli	o__RF39	f__UBA660	g__Faecenecus	s__Faecenecus gallistercoris	no	no	none
ntk_a_beta_1_42_40_derived	M0020_bin21		var_biomarker ~ var_mb_by_sex	-0.00215157	0.020725	-0.103815	0.917316	93.82	1.12	1401715	d__Bacteria	p__Bacillota	c__Bacilli	o__RF39	f__UBA660	g__Faecenecus	s__Faecenecus gallistercoris	no	no	none
ntk_a_beta_1_42_40_derived	M0020_bin21		var_biomarker ~ dx	-0.248193	0.0854512	-2.9045	0.00367836	93.82	1.12	1401715	d__Bacteria	p__Bacillota	c__Bacilli	o__RF39	f__UBA660	g__Faecenecus	s__Faecenecus gallistercoris	no	no	none
ntk_a_beta_1_42_40_derived	M0020_bin21		var_biomarker ~ mars_age	-0.00786591	0.00326829	-2.40674	0.0160958	93.82	1.12	1401715	d__Bacteria	p__Bacillota	c__Bacilli	o__RF39	f__UBA660	g__Faecenecus	s__Faecenecus gallistercoris	no	no	none
ntk_a_beta_1_42_40_derived	M0020_bin21		var_biomarker ~ apoe4	-0.211802	0.0492508	-4.30047	1.70436705124732e-05	93.82	1.12	1401715	d__Bacteria	p__Bacillota	c__Bacilli	o__RF39	f__UBA660	g__Faecenecus	s__Faecenecus gallistercoris	no	no	none
ntk_a_beta_1_42_40_derived	M0020_bin21		var_biomarker ~ ntk_table	0.0640067	0.0493821	1.29615	0.194923	93.82	1.12	1401715	d__Bacteria	p__Bacillota	c__Bacilli	o__RF39	f__UBA660	g__Faecenecus	s__Faecenecus gallistercoris	no	no	none
ntk_a_beta_1_42_40_derived	M0020_bin21		var_biomarker ~ bristol_type_1_7	-0.0180695	0.0193473	-0.933956	0.350327	93.82	1.12	1401715	d__Bacteria	p__Bacillota	c__Bacilli	o__RF39	f__UBA660	g__Faecenecus	s__Faecenecus gallistercoris	no	no	none
ntk_a_beta_1_42_40_derived	M0020_bin46		var_biomarker ~ var_mb	-0.0738431	0.0271148	-2.72336	0.00646224	92.39	0.34	1999206	d__Bacteria	p__Bacillota_A	c__Clostridia	o__Oscillospirales	f__Oscillospiraceae	g__Faecousia	s__	no	no	none
ntk_a_beta_1_42_40_derived	M0020_bin46		var_biomarker ~ sex	0.0191739	0.0606935	0.315914	0.752068	92.39	0.34	1999206	d__Bacteria	p__Bacillota_A	c__Clostridia	o__Oscillospirales	f__Oscillospiraceae	g__Faecousia	s__	no	no	none
ntk_a_beta_1_42_40_derived	M0020_bin46		var_biomarker ~ var_mb_by_sex	-0.041042	0.0816751	-0.502503	0.615313	92.39	0.34	1999206	d__Bacteria	p__Bacillota_A	c__Clostridia	o__Oscillospirales	f__Oscillospiraceae	g__Faecousia	s__	no	no	none
ntk_a_beta_1_42_40_derived	M0020_bin46		var_biomarker ~ dx	-0.294019	0.0868808	-3.38416	0.000713957	92.39	0.34	1999206	d__Bacteria	p__Bacillota_A	c__Clostridia	o__Oscillospirales	f__Oscillospiraceae	g__Faecousia	s__	no	no	none
ntk_a_beta_1_42_40_derived	M0020_bin46		var_biomarker ~ mars_age	-0.00579928	0.00320841	-1.80752	0.0706806	92.39	0.34	1999206	d__Bacteria	p__Bacillota_A	c__Clostridia	o__Oscillospirales	f__Oscillospiraceae	g__Faecousia	s__	no	no	none
ntk_a_beta_1_42_40_derived	M0020_bin46		var_biomarker ~ apoe4	-0.205173	0.0478206	-4.29046	1.78303038578242e-05	92.39	0.34	1999206	d__Bacteria	p__Bacillota_A	c__Clostridia	o__Oscillospirales	f__Oscillospiraceae	g__Faecousia	s__	no	no	none
ntk_a_beta_1_42_40_derived	M0020_bin46		var_biomarker ~ ntk_table	0.0862033	0.0461056	1.86969	0.0615262	92.39	0.34	1999206	d__Bacteria	p__Bacillota_A	c__Clostridia	o__Oscillospirales	f__Oscillospiraceae	g__Faecousia	s__	no	no	none
ntk_a_beta_1_42_40_derived	M0020_bin46		var_biomarker ~ bristol_type_1_7	-0.0302481	0.0197332	-1.53285	0.125312	92.39	0.34	1999206	d__Bacteria	p__Bacillota_A	c__Clostridia	o__Oscillospirales	f__Oscillospiraceae	g__Faecousia	s__	no	no	none
ntk_a_beta_1_42_40_derived	M0020_bin56		var_biomarker ~ var_mb	0.0049242	0.0131356	0.374874	0.707754	98.39	0.12	1964146	d__Bacteria	p__Actinomycetota	c__Coriobacteriia	o__Coriobacteriales	f__Eggerthellaceae	g__Anaerotardibacter	s__Anaerotardibacter sp000435475	no	no	none
ntk_a_beta_1_42_40_derived	M0020_bin56		var_biomarker ~ sex	0.0337108	0.125042	0.269596	0.787471	98.39	0.12	1964146	d__Bacteria	p__Actinomycetota	c__Coriobacteriia	o__Coriobacteriales	f__Eggerthellaceae	g__Anaerotardibacter	s__Anaerotardibacter sp000435475	no	no	none
ntk_a_beta_1_42_40_derived	M0020_bin56		var_biomarker ~ var_mb_by_sex	-0.00407544	0.023991	-0.169874	0.865109	98.39	0.12	1964146	d__Bacteria	p__Actinomycetota	c__Coriobacteriia	o__Coriobacteriales	f__Eggerthellaceae	g__Anaerotardibacter	s__Anaerotardibacter sp000435475	no	no	none
ntk_a_beta_1_42_40_derived	M0020_bin56		var_biomarker ~ dx	-0.248921	0.0849285	-2.93095	0.00337927	98.39	0.12	1964146	d__Bacteria	p__Actinomycetota	c__Coriobacteriia	o__Coriobacteriales	f__Eggerthellaceae	g__Anaerotardibacter	s__Anaerotardibacter sp000435475	no	no	none
ntk_a_beta_1_42_40_derived	M0020_bin56		var_biomarker ~ mars_age	-0.00793393	0.00321257	-2.46965	0.0135245	98.39	0.12	1964146	d__Bacteria	p__Actinomycetota	c__Coriobacteriia	o__Coriobacteriales	f__Eggerthellaceae	g__Anaerotardibacter	s__Anaerotardibacter sp000435475	no	no	none
ntk_a_beta_1_42_40_derived	M0020_bin56		var_biomarker ~ apoe4	-0.210728	0.0492511	-4.27864	1.88038941482116e-05	98.39	0.12	1964146	d__Bacteria	p__Actinomycetota	c__Coriobacteriia	o__Coriobacteriales	f__Eggerthellaceae	g__Anaerotardibacter	s__Anaerotardibacter sp000435475	no	no	none
ntk_a_beta_1_42_40_derived	M0020_bin56		var_biomarker ~ ntk_table	0.0644721	0.0494587	1.30356	0.192385	98.39	0.12	1964146	d__Bacteria	p__Actinomycetota	c__Coriobacteriia	o__Coriobacteriales	f__Eggerthellaceae	g__Anaerotardibacter	s__Anaerotardibacter sp000435475	no	no	none
ntk_a_beta_1_42_40_derived	M0020_bin56		var_biomarker ~ bristol_type_1_7	-0.0172273	0.0205678	-0.837585	0.402264	98.39	0.12	1964146	d__Bacteria	p__Actinomycetota	c__Coriobacteriia	o__Coriobacteriales	f__Eggerthellaceae	g__Anaerotardibacter	s__Anaerotardibacter sp000435475	no	no	none
ntk_a_beta_1_42_40_derived	M0020_bin68		var_biomarker ~ var_mb	0.0160457	0.0195745	0.819723	0.412374	98.6	1.17	2914721	d__Bacteria	p__Bacillota_A	c__Clostridia	o__Christensenellales	f__CAG-74	g__UBA11524	s__UBA11524 sp000437595	no	no	none
ntk_a_beta_1_42_40_derived	M0020_bin68		var_biomarker ~ sex	0.0192042	0.074074	0.259257	0.795437	98.6	1.17	2914721	d__Bacteria	p__Bacillota_A	c__Clostridia	o__Christensenellales	f__CAG-74	g__UBA11524	s__UBA11524 sp000437595	no	no	none
ntk_a_beta_1_42_40_derived	M0020_bin68		var_biomarker ~ var_mb_by_sex	-0.0163744	0.0326381	-0.501695	0.615882	98.6	1.17	2914721	d__Bacteria	p__Bacillota_A	c__Clostridia	o__Christensenellales	f__CAG-74	g__UBA11524	s__UBA11524 sp000437595	no	no	none
ntk_a_beta_1_42_40_derived	M0020_bin68		var_biomarker ~ dx	-0.249281	0.0863853	-2.88569	0.00390552	98.6	1.17	2914721	d__Bacteria	p__Bacillota_A	c__Clostridia	o__Christensenellales	f__CAG-74	g__UBA11524	s__UBA11524 sp000437595	no	no	none
ntk_a_beta_1_42_40_derived	M0020_bin68		var_biomarker ~ mars_age	-0.00749528	0.0031604	-2.37162	0.0177103	98.6	1.17	2914721	d__Bacteria	p__Bacillota_A	c__Clostridia	o__Christensenellales	f__CAG-74	g__UBA11524	s__UBA11524 sp000437595	no	no	none
ntk_a_beta_1_42_40_derived	M0020_bin68		var_biomarker ~ apoe4	-0.210465	0.0489019	-4.30382	1.67874695231607e-05	98.6	1.17	2914721	d__Bacteria	p__Bacillota_A	c__Clostridia	o__Christensenellales	f__CAG-74	g__UBA11524	s__UBA11524 sp000437595	no	no	none
ntk_a_beta_1_42_40_derived	M0020_bin68		var_biomarker ~ ntk_table	0.0640908	0.0497333	1.28869	0.197505	98.6	1.17	2914721	d__Bacteria	p__Bacillota_A	c__Clostridia	o__Christensenellales	f__CAG-74	g__UBA11524	s__UBA11524 sp000437595	no	no	none
ntk_a_beta_1_42_40_derived	M0020_bin68		var_biomarker ~ bristol_type_1_7	-0.0178575	0.019393	-0.92082	0.357145	98.6	1.17	2914721	d__Bacteria	p__Bacillota_A	c__Clostridia	o__Christensenellales	f__CAG-74	g__UBA11524	s__UBA11524 sp000437595	no	no	none
ntk_a_beta_1_42_40_derived	M0020_bin69		var_biomarker ~ var_mb	0.0384615	0.0359791	1.06899	0.285073	93.99	0	2700472	d__Bacteria	p__Bacillota_A	c__Clostridia	o__Lachnospirales	f__Lachnospiraceae	g__Faecalimonas	s__Faecalimonas phoceensis	yes	no	propionate
ntk_a_beta_1_42_40_derived	M0020_bin69		var_biomarker ~ sex	0.0952279	0.227628	0.418348	0.675692	93.99	0	2700472	d__Bacteria	p__Bacillota_A	c__Clostridia	o__Lachnospirales	f__Lachnospiraceae	g__Faecalimonas	s__Faecalimonas phoceensis	yes	no	propionate
ntk_a_beta_1_42_40_derived	M0020_bin69		var_biomarker ~ var_mb_by_sex	-0.014155	0.0671148	-0.210908	0.832959	93.99	0	2700472	d__Bacteria	p__Bacillota_A	c__Clostridia	o__Lachnospirales	f__Lachnospiraceae	g__Faecalimonas	s__Faecalimonas phoceensis	yes	no	propionate
ntk_a_beta_1_42_40_derived	M0020_bin69		var_biomarker ~ dx	-0.250382	0.0839271	-2.98333	0.00285128	93.99	0	2700472	d__Bacteria	p__Bacillota_A	c__Clostridia	o__Lachnospirales	f__Lachnospiraceae	g__Faecalimonas	s__Faecalimonas phoceensis	yes	no	propionate
ntk_a_beta_1_42_40_derived	M0020_bin69		var_biomarker ~ mars_age	-0.00753645	0.00328301	-2.29559	0.0216994	93.99	0	2700472	d__Bacteria	p__Bacillota_A	c__Clostridia	o__Lachnospirales	f__Lachnospiraceae	g__Faecalimonas	s__Faecalimonas phoceensis	yes	no	propionate
ntk_a_beta_1_42_40_derived	M0020_bin69		var_biomarker ~ apoe4	-0.214763	0.0485257	-4.42575	9.61073109828625e-06	93.99	0	2700472	d__Bacteria	p__Bacillota_A	c__Clostridia	o__Lachnospirales	f__Lachnospiraceae	g__Faecalimonas	s__Faecalimonas phoceensis	yes	no	propionate
ntk_a_beta_1_42_40_derived	M0020_bin69		var_biomarker ~ ntk_table	0.050157	0.0524222	0.95679	0.338673	93.99	0	2700472	d__Bacteria	p__Bacillota_A	c__Clostridia	o__Lachnospirales	f__Lachnospiraceae	g__Faecalimonas	s__Faecalimonas phoceensis	yes	no	propionate
ntk_a_beta_1_42_40_derived	M0020_bin69		var_biomarker ~ bristol_type_1_7	-0.014875	0.0191741	-0.775786	0.437876	93.99	0	2700472	d__Bacteria	p__Bacillota_A	c__Clostridia	o__Lachnospirales	f__Lachnospiraceae	g__Faecalimonas	s__Faecalimonas phoceensis	yes	no	propionate
ntk_a_beta_1_42_40_derived	M0020_bin81		var_biomarker ~ var_mb	-0.0223513	0.0236032	-0.94696	0.343659	98.11	0	3839374	d__Bacteria	p__Bacillota	c__Bacilli	o__Erysipelotrichales	f__Erysipelotrichaceae	g__Clostridium_AQ	s__Clostridium_AQ innocuum	no	no	none
ntk_a_beta_1_42_40_derived	M0020_bin81		var_biomarker ~ sex	0.0138242	0.0558731	0.24742	0.804583	98.11	0	3839374	d__Bacteria	p__Bacillota	c__Bacilli	o__Erysipelotrichales	f__Erysipelotrichaceae	g__Clostridium_AQ	s__Clostridium_AQ innocuum	no	no	none
ntk_a_beta_1_42_40_derived	M0020_bin81		var_biomarker ~ var_mb_by_sex	0.0534254	0.0386475	1.38238	0.166856	98.11	0	3839374	d__Bacteria	p__Bacillota	c__Bacilli	o__Erysipelotrichales	f__Erysipelotrichaceae	g__Clostridium_AQ	s__Clostridium_AQ innocuum	no	no	none
ntk_a_beta_1_42_40_derived	M0020_bin81		var_biomarker ~ dx	-0.264685	0.0831593	-3.18287	0.00145823	98.11	0	3839374	d__Bacteria	p__Bacillota	c__Bacilli	o__Erysipelotrichales	f__Erysipelotrichaceae	g__Clostridium_AQ	s__Clostridium_AQ innocuum	no	no	none
ntk_a_beta_1_42_40_derived	M0020_bin81		var_biomarker ~ mars_age	-0.00812437	0.00315512	-2.57498	0.0100245	98.11	0	3839374	d__Bacteria	p__Bacillota	c__Bacilli	o__Erysipelotrichales	f__Erysipelotrichaceae	g__Clostridium_AQ	s__Clostridium_AQ innocuum	no	no	none
ntk_a_beta_1_42_40_derived	M0020_bin81		var_biomarker ~ apoe4	-0.213183	0.0490575	-4.34558	1.38911105544981e-05	98.11	0	3839374	d__Bacteria	p__Bacillota	c__Bacilli	o__Erysipelotrichales	f__Erysipelotrichaceae	g__Clostridium_AQ	s__Clostridium_AQ innocuum	no	no	none
ntk_a_beta_1_42_40_derived	M0020_bin81		var_biomarker ~ ntk_table	0.0647668	0.0504348	1.28417	0.199083	98.11	0	3839374	d__Bacteria	p__Bacillota	c__Bacilli	o__Erysipelotrichales	f__Erysipelotrichaceae	g__Clostridium_AQ	s__Clostridium_AQ innocuum	no	no	none
ntk_a_beta_1_42_40_derived	M0020_bin81		var_biomarker ~ bristol_type_1_7	-0.0242252	0.0198811	-1.2185	0.223033	98.11	0	3839374	d__Bacteria	p__Bacillota	c__Bacilli	o__Erysipelotrichales	f__Erysipelotrichaceae	g__Clostridium_AQ	s__Clostridium_AQ innocuum	no	no	none
ntk_a_beta_1_42_40_derived	M0032_bin118		var_biomarker ~ var_mb	-0.0104871	0.0252194	-0.415835	0.677531	90.67	0.5	3184555	d__Bacteria	p__Bacteroidota	c__Bacteroidia	o__Bacteroidales	f__Bacteroidaceae	g__Paraprevotella	s__Paraprevotella clara	yes	no	propionate
ntk_a_beta_1_42_40_derived	M0032_bin118		var_biomarker ~ sex	0.0315061	0.0738299	0.426739	0.669569	90.67	0.5	3184555	d__Bacteria	p__Bacteroidota	c__Bacteroidia	o__Bacteroidales	f__Bacteroidaceae	g__Paraprevotella	s__Paraprevotella clara	yes	no	propionate
ntk_a_beta_1_42_40_derived	M0032_bin118		var_biomarker ~ var_mb_by_sex	0.0148983	0.0446125	0.333949	0.738418	90.67	0.5	3184555	d__Bacteria	p__Bacteroidota	c__Bacteroidia	o__Bacteroidales	f__Bacteroidaceae	g__Paraprevotella	s__Paraprevotella clara	yes	no	propionate
ntk_a_beta_1_42_40_derived	M0032_bin118		var_biomarker ~ dx	-0.251886	0.0853643	-2.95071	0.00317041	90.67	0.5	3184555	d__Bacteria	p__Bacteroidota	c__Bacteroidia	o__Bacteroidales	f__Bacteroidaceae	g__Paraprevotella	s__Paraprevotella clara	yes	no	propionate
ntk_a_beta_1_42_40_derived	M0032_bin118		var_biomarker ~ mars_age	-0.00795796	0.00326894	-2.43442	0.0149158	90.67	0.5	3184555	d__Bacteria	p__Bacteroidota	c__Bacteroidia	o__Bacteroidales	f__Bacteroidaceae	g__Paraprevotella	s__Paraprevotella clara	yes	no	propionate
ntk_a_beta_1_42_40_derived	M0032_bin118		var_biomarker ~ apoe4	-0.209117	0.0484075	-4.31992	1.5608755693286e-05	90.67	0.5	3184555	d__Bacteria	p__Bacteroidota	c__Bacteroidia	o__Bacteroidales	f__Bacteroidaceae	g__Paraprevotella	s__Paraprevotella clara	yes	no	propionate
ntk_a_beta_1_42_40_derived	M0032_bin118		var_biomarker ~ ntk_table	0.0603882	0.0499187	1.20973	0.226382	90.67	0.5	3184555	d__Bacteria	p__Bacteroidota	c__Bacteroidia	o__Bacteroidales	f__Bacteroidaceae	g__Paraprevotella	s__Paraprevotella clara	yes	no	propionate
ntk_a_beta_1_42_40_derived	M0032_bin118		var_biomarker ~ bristol_type_1_7	-0.0172226	0.0199871	-0.861686	0.38886	90.67	0.5	3184555	d__Bacteria	p__Bacteroidota	c__Bacteroidia	o__Bacteroidales	f__Bacteroidaceae	g__Paraprevotella	s__Paraprevotella clara	yes	no	propionate
ntk_a_beta_1_42_40_derived	M0032_bin45		var_biomarker ~ var_mb	0.0229336	0.0295936	0.774952	0.438368	97.99	0.22	2067660	d__Bacteria	p__Bacillota_A	c__Clostridia	o__Oscillospirales	f__Oscillospiraceae	g__ER4	s__ER4 sp000765235	no	no	none
ntk_a_beta_1_42_40_derived	M0032_bin45		var_biomarker ~ sex	0.0604354	0.0497211	1.21549	0.22418	97.99	0.22	2067660	d__Bacteria	p__Bacillota_A	c__Clostridia	o__Oscillospirales	f__Oscillospiraceae	g__ER4	s__ER4 sp000765235	no	no	none
ntk_a_beta_1_42_40_derived	M0032_bin45		var_biomarker ~ var_mb_by_sex	-0.00221003	0.0396952	-0.055675	0.955601	97.99	0.22	2067660	d__Bacteria	p__Bacillota_A	c__Clostridia	o__Oscillospirales	f__Oscillospiraceae	g__ER4	s__ER4 sp000765235	no	no	none
ntk_a_beta_1_42_40_derived	M0032_bin45		var_biomarker ~ dx	-0.270418	0.0859591	-3.14589	0.00165582	97.99	0.22	2067660	d__Bacteria	p__Bacillota_A	c__Clostridia	o__Oscillospirales	f__Oscillospiraceae	g__ER4	s__ER4 sp000765235	no	no	none
ntk_a_beta_1_42_40_derived	M0032_bin45		var_biomarker ~ mars_age	-0.00778276	0.00332966	-2.3374	0.0194183	97.99	0.22	2067660	d__Bacteria	p__Bacillota_A	c__Clostridia	o__Oscillospirales	f__Oscillospiraceae	g__ER4	s__ER4 sp000765235	no	no	none
ntk_a_beta_1_42_40_derived	M0032_bin45		var_biomarker ~ apoe4	-0.208304	0.0491761	-4.23588	2.27657823002048e-05	97.99	0.22	2067660	d__Bacteria	p__Bacillota_A	c__Clostridia	o__Oscillospirales	f__Oscillospiraceae	g__ER4	s__ER4 sp000765235	no	no	none
ntk_a_beta_1_42_40_derived	M0032_bin45		var_biomarker ~ ntk_table	0.073152	0.0510862	1.43193	0.152163	97.99	0.22	2067660	d__Bacteria	p__Bacillota_A	c__Clostridia	o__Oscillospirales	f__Oscillospiraceae	g__ER4	s__ER4 sp000765235	no	no	none
ntk_a_beta_1_42_40_derived	M0032_bin45		var_biomarker ~ bristol_type_1_7	-0.0192235	0.0201744	-0.952866	0.340658	97.99	0.22	2067660	d__Bacteria	p__Bacillota_A	c__Clostridia	o__Oscillospirales	f__Oscillospiraceae	g__ER4	s__ER4 sp000765235	no	no	none
ntk_a_beta_1_42_40_derived	M0034_bin135		var_biomarker ~ var_mb	0.0356622	0.0195131	1.82761	0.0676089	99.22	0.74	3754013	d__Bacteria	p__Bacteroidota	c__Bacteroidia	o__Bacteroidales	f__Bacteroidaceae	g__Paraprevotella	s__Paraprevotella clara	yes	no	propionate
ntk_a_beta_1_42_40_derived	M0034_bin135		var_biomarker ~ sex	0.0687599	0.0467818	1.4698	0.141616	99.22	0.74	3754013	d__Bacteria	p__Bacteroidota	c__Bacteroidia	o__Bacteroidales	f__Bacteroidaceae	g__Paraprevotella	s__Paraprevotella clara	yes	no	propionate
ntk_a_beta_1_42_40_derived	M0034_bin135		var_biomarker ~ var_mb_by_sex	-0.0791305	0.0353409	-2.23906	0.025152	99.22	0.74	3754013	d__Bacteria	p__Bacteroidota	c__Bacteroidia	o__Bacteroidales	f__Bacteroidaceae	g__Paraprevotella	s__Paraprevotella clara	yes	no	propionate
ntk_a_beta_1_42_40_derived	M0034_bin135		var_biomarker ~ dx	-0.239819	0.0795681	-3.01401	0.00257821	99.22	0.74	3754013	d__Bacteria	p__Bacteroidota	c__Bacteroidia	o__Bacteroidales	f__Bacteroidaceae	g__Paraprevotella	s__Paraprevotella clara	yes	no	propionate
ntk_a_beta_1_42_40_derived	M0034_bin135		var_biomarker ~ mars_age	-0.00977481	0.00320871	-3.04634	0.00231646	99.22	0.74	3754013	d__Bacteria	p__Bacteroidota	c__Bacteroidia	o__Bacteroidales	f__Bacteroidaceae	g__Paraprevotella	s__Paraprevotella clara	yes	no	propionate
ntk_a_beta_1_42_40_derived	M0034_bin135		var_biomarker ~ apoe4	-0.215592	0.0473045	-4.55754	5.17570215752272e-06	99.22	0.74	3754013	d__Bacteria	p__Bacteroidota	c__Bacteroidia	o__Bacteroidales	f__Bacteroidaceae	g__Paraprevotella	s__Paraprevotella clara	yes	no	propionate
ntk_a_beta_1_42_40_derived	M0034_bin135		var_biomarker ~ ntk_table	0.0645872	0.0476808	1.35457	0.175553	99.22	0.74	3754013	d__Bacteria	p__Bacteroidota	c__Bacteroidia	o__Bacteroidales	f__Bacteroidaceae	g__Paraprevotella	s__Paraprevotella clara	yes	no	propionate
ntk_a_beta_1_42_40_derived	M0034_bin135		var_biomarker ~ bristol_type_1_7	-0.0187672	0.0206975	-0.906737	0.364546	99.22	0.74	3754013	d__Bacteria	p__Bacteroidota	c__Bacteroidia	o__Bacteroidales	f__Bacteroidaceae	g__Paraprevotella	s__Paraprevotella clara	yes	no	propionate
ntk_a_beta_1_42_40_derived	M0034_bin5		var_biomarker ~ var_mb	0.0138128	0.0125059	1.1045	0.269374	97.58	0.81	1952264	d__Bacteria	p__Actinomycetota	c__Coriobacteriia	o__Coriobacteriales	f__Coriobacteriaceae	g__Collinsella	s__	no	no	none
ntk_a_beta_1_42_40_derived	M0034_bin5		var_biomarker ~ sex	-0.0344792	0.0637325	-0.540998	0.588509	97.58	0.81	1952264	d__Bacteria	p__Actinomycetota	c__Coriobacteriia	o__Coriobacteriales	f__Coriobacteriaceae	g__Collinsella	s__	no	no	none
ntk_a_beta_1_42_40_derived	M0034_bin5		var_biomarker ~ var_mb_by_sex	-0.0455469	0.0206665	-2.2039	0.0275313	97.58	0.81	1952264	d__Bacteria	p__Actinomycetota	c__Coriobacteriia	o__Coriobacteriales	f__Coriobacteriaceae	g__Collinsella	s__	no	no	none
ntk_a_beta_1_42_40_derived	M0034_bin5		var_biomarker ~ dx	-0.286977	0.0696401	-4.12086	3.7745299060532e-05	97.58	0.81	1952264	d__Bacteria	p__Actinomycetota	c__Coriobacteriia	o__Coriobacteriales	f__Coriobacteriaceae	g__Collinsella	s__	no	no	none
ntk_a_beta_1_42_40_derived	M0034_bin5		var_biomarker ~ mars_age	-0.00824583	0.00320021	-2.57666	0.00997609	97.58	0.81	1952264	d__Bacteria	p__Actinomycetota	c__Coriobacteriia	o__Coriobacteriales	f__Coriobacteriaceae	g__Collinsella	s__	no	no	none
ntk_a_beta_1_42_40_derived	M0034_bin5		var_biomarker ~ apoe4	-0.217391	0.0482868	-4.50207	6.72941820600848e-06	97.58	0.81	1952264	d__Bacteria	p__Actinomycetota	c__Coriobacteriia	o__Coriobacteriales	f__Coriobacteriaceae	g__Collinsella	s__	no	no	none
ntk_a_beta_1_42_40_derived	M0034_bin5		var_biomarker ~ ntk_table	0.0756315	0.0478637	1.58014	0.114074	97.58	0.81	1952264	d__Bacteria	p__Actinomycetota	c__Coriobacteriia	o__Coriobacteriales	f__Coriobacteriaceae	g__Collinsella	s__	no	no	none
ntk_a_beta_1_42_40_derived	M0034_bin5		var_biomarker ~ bristol_type_1_7	-0.0208237	0.0189649	-1.09802	0.272197	97.58	0.81	1952264	d__Bacteria	p__Actinomycetota	c__Coriobacteriia	o__Coriobacteriales	f__Coriobacteriaceae	g__Collinsella	s__	no	no	none
ntk_a_beta_1_42_40_derived	M0034_bin82		var_biomarker ~ var_mb	0.0168802	0.0310099	0.54435	0.5862	96.15	1.17	2918656	d__Bacteria	p__Bacillota_A	c__Clostridia	o__Christensenellales	f__CAG-74	g__UBA11524	s__UBA11524 sp000437595	no	no	none
ntk_a_beta_1_42_40_derived	M0034_bin82		var_biomarker ~ sex	0.0670485	0.0499576	1.34211	0.179561	96.15	1.17	2918656	d__Bacteria	p__Bacillota_A	c__Clostridia	o__Christensenellales	f__CAG-74	g__UBA11524	s__UBA11524 sp000437595	no	no	none
ntk_a_beta_1_42_40_derived	M0034_bin82		var_biomarker ~ var_mb_by_sex	-0.0353983	0.0470307	-0.752664	0.451652	96.15	1.17	2918656	d__Bacteria	p__Bacillota_A	c__Clostridia	o__Christensenellales	f__CAG-74	g__UBA11524	s__UBA11524 sp000437595	no	no	none
ntk_a_beta_1_42_40_derived	M0034_bin82		var_biomarker ~ dx	-0.253937	0.0866473	-2.93069	0.00338209	96.15	1.17	2918656	d__Bacteria	p__Bacillota_A	c__Clostridia	o__Christensenellales	f__CAG-74	g__UBA11524	s__UBA11524 sp000437595	no	no	none
ntk_a_beta_1_42_40_derived	M0034_bin82		var_biomarker ~ mars_age	-0.00789948	0.00320968	-2.46115	0.0138494	96.15	1.17	2918656	d__Bacteria	p__Bacillota_A	c__Clostridia	o__Christensenellales	f__CAG-74	g__UBA11524	s__UBA11524 sp000437595	no	no	none
ntk_a_beta_1_42_40_derived	M0034_bin82		var_biomarker ~ apoe4	-0.207766	0.0496596	-4.1838	2.86674860245917e-05	96.15	1.17	2918656	d__Bacteria	p__Bacillota_A	c__Clostridia	o__Christensenellales	f__CAG-74	g__UBA11524	s__UBA11524 sp000437595	no	no	none
ntk_a_beta_1_42_40_derived	M0034_bin82		var_biomarker ~ ntk_table	0.0612247	0.0488773	1.25262	0.210344	96.15	1.17	2918656	d__Bacteria	p__Bacillota_A	c__Clostridia	o__Christensenellales	f__CAG-74	g__UBA11524	s__UBA11524 sp000437595	no	no	none
ntk_a_beta_1_42_40_derived	M0034_bin82		var_biomarker ~ bristol_type_1_7	-0.0164041	0.0196637	-0.834233	0.404149	96.15	1.17	2918656	d__Bacteria	p__Bacillota_A	c__Clostridia	o__Christensenellales	f__CAG-74	g__UBA11524	s__UBA11524 sp000437595	no	no	none
ntk_a_beta_1_42_40_derived	M0035_bin116		var_biomarker ~ var_mb	0.01071	0.0120566	0.888309	0.374374	95	0.71	2924280	d__Bacteria	p__Bacteroidota	c__Bacteroidia	o__Bacteroidales	f__UBA932	g__Cryptobacteroides	s__Cryptobacteroides sp000432515	no	no	none
ntk_a_beta_1_42_40_derived	M0035_bin116		var_biomarker ~ sex	-0.0634747	0.103467	-0.613476	0.539562	95	0.71	2924280	d__Bacteria	p__Bacteroidota	c__Bacteroidia	o__Bacteroidales	f__UBA932	g__Cryptobacteroides	s__Cryptobacteroides sp000432515	no	no	none
ntk_a_beta_1_42_40_derived	M0035_bin116		var_biomarker ~ var_mb_by_sex	-0.0287942	0.0223002	-1.29121	0.196632	95	0.71	2924280	d__Bacteria	p__Bacteroidota	c__Bacteroidia	o__Bacteroidales	f__UBA932	g__Cryptobacteroides	s__Cryptobacteroides sp000432515	no	no	none
ntk_a_beta_1_42_40_derived	M0035_bin116		var_biomarker ~ dx	-0.202433	0.0859228	-2.35599	0.0184733	95	0.71	2924280	d__Bacteria	p__Bacteroidota	c__Bacteroidia	o__Bacteroidales	f__UBA932	g__Cryptobacteroides	s__Cryptobacteroides sp000432515	no	no	none
ntk_a_beta_1_42_40_derived	M0035_bin116		var_biomarker ~ mars_age	-0.00826191	0.00316364	-2.61152	0.00901409	95	0.71	2924280	d__Bacteria	p__Bacteroidota	c__Bacteroidia	o__Bacteroidales	f__UBA932	g__Cryptobacteroides	s__Cryptobacteroides sp000432515	no	no	none
ntk_a_beta_1_42_40_derived	M0035_bin116		var_biomarker ~ apoe4	-0.215816	0.0494128	-4.36761	1.25616395665329e-05	95	0.71	2924280	d__Bacteria	p__Bacteroidota	c__Bacteroidia	o__Bacteroidales	f__UBA932	g__Cryptobacteroides	s__Cryptobacteroides sp000432515	no	no	none
ntk_a_beta_1_42_40_derived	M0035_bin116		var_biomarker ~ ntk_table	0.0549719	0.0485199	1.13298	0.257224	95	0.71	2924280	d__Bacteria	p__Bacteroidota	c__Bacteroidia	o__Bacteroidales	f__UBA932	g__Cryptobacteroides	s__Cryptobacteroides sp000432515	no	no	none
ntk_a_beta_1_42_40_derived	M0035_bin116		var_biomarker ~ bristol_type_1_7	-0.0177497	0.0196873	-0.901581	0.367279	95	0.71	2924280	d__Bacteria	p__Bacteroidota	c__Bacteroidia	o__Bacteroidales	f__UBA932	g__Cryptobacteroides	s__Cryptobacteroides sp000432515	no	no	none
ntk_a_beta_1_42_40_derived	M0035_bin23		var_biomarker ~ var_mb	-0.00283184	0.0182338	-0.155307	0.876579	98.86	0.16	2820150	d__Bacteria	p__Bacillota_A	c__Clostridia	o__Clostridiales	f__Clostridiaceae	g__Clostridium	s__Clostridium sp900539375	no	no	none
ntk_a_beta_1_42_40_derived	M0035_bin23		var_biomarker ~ sex	0.0212131	0.063739	0.332812	0.739276	98.86	0.16	2820150	d__Bacteria	p__Bacillota_A	c__Clostridia	o__Clostridiales	f__Clostridiaceae	g__Clostridium	s__Clostridium sp900539375	no	no	none
ntk_a_beta_1_42_40_derived	M0035_bin23		var_biomarker ~ var_mb_by_sex	-0.0400557	0.0559731	-0.715623	0.474224	98.86	0.16	2820150	d__Bacteria	p__Bacillota_A	c__Clostridia	o__Clostridiales	f__Clostridiaceae	g__Clostridium	s__Clostridium sp900539375	no	no	none
ntk_a_beta_1_42_40_derived	M0035_bin23		var_biomarker ~ dx	-0.24376	0.0869287	-2.80414	0.00504508	98.86	0.16	2820150	d__Bacteria	p__Bacillota_A	c__Clostridia	o__Clostridiales	f__Clostridiaceae	g__Clostridium	s__Clostridium sp900539375	no	no	none
ntk_a_beta_1_42_40_derived	M0035_bin23		var_biomarker ~ mars_age	-0.00825743	0.00326891	-2.52605	0.0115353	98.86	0.16	2820150	d__Bacteria	p__Bacillota_A	c__Clostridia	o__Clostridiales	f__Clostridiaceae	g__Clostridium	s__Clostridium sp900539375	no	no	none
ntk_a_beta_1_42_40_derived	M0035_bin23		var_biomarker ~ apoe4	-0.214575	0.0493882	-4.34467	1.39486978236736e-05	98.86	0.16	2820150	d__Bacteria	p__Bacillota_A	c__Clostridia	o__Clostridiales	f__Clostridiaceae	g__Clostridium	s__Clostridium sp900539375	no	no	none
ntk_a_beta_1_42_40_derived	M0035_bin23		var_biomarker ~ ntk_table	0.0698473	0.0489979	1.42552	0.154008	98.86	0.16	2820150	d__Bacteria	p__Bacillota_A	c__Clostridia	o__Clostridiales	f__Clostridiaceae	g__Clostridium	s__Clostridium sp900539375	no	no	none
ntk_a_beta_1_42_40_derived	M0035_bin23		var_biomarker ~ bristol_type_1_7	-0.0174092	0.019404	-0.897201	0.369612	98.86	0.16	2820150	d__Bacteria	p__Bacillota_A	c__Clostridia	o__Clostridiales	f__Clostridiaceae	g__Clostridium	s__Clostridium sp900539375	no	no	none
ntk_a_beta_1_42_40_derived	M0035_bin67		var_biomarker ~ var_mb	-0.00383125	0.0137778	-0.278074	0.780956	96.23	0	1979430	d__Bacteria	p__Bacillota_A	c__Clostridia	o__Oscillospirales	f__Ruminococcaceae	g__Faecalibacterium	s__Faecalibacterium sp900758465	no	yes	butyrate
ntk_a_beta_1_42_40_derived	M0035_bin67		var_biomarker ~ sex	0.0496651	0.0537759	0.923557	0.355717	96.23	0	1979430	d__Bacteria	p__Bacillota_A	c__Clostridia	o__Oscillospirales	f__Ruminococcaceae	g__Faecalibacterium	s__Faecalibacterium sp900758465	no	yes	butyrate
ntk_a_beta_1_42_40_derived	M0035_bin67		var_biomarker ~ var_mb_by_sex	0.00158554	0.0220891	0.0717794	0.942777	96.23	0	1979430	d__Bacteria	p__Bacillota_A	c__Clostridia	o__Oscillospirales	f__Ruminococcaceae	g__Faecalibacterium	s__Faecalibacterium sp900758465	no	yes	butyrate
ntk_a_beta_1_42_40_derived	M0035_bin67		var_biomarker ~ dx	-0.246527	0.0828206	-2.97664	0.00291425	96.23	0	1979430	d__Bacteria	p__Bacillota_A	c__Clostridia	o__Oscillospirales	f__Ruminococcaceae	g__Faecalibacterium	s__Faecalibacterium sp900758465	no	yes	butyrate
ntk_a_beta_1_42_40_derived	M0035_bin67		var_biomarker ~ mars_age	-0.00810018	0.00323916	-2.5007	0.0123947	96.23	0	1979430	d__Bacteria	p__Bacillota_A	c__Clostridia	o__Oscillospirales	f__Ruminococcaceae	g__Faecalibacterium	s__Faecalibacterium sp900758465	no	yes	butyrate
ntk_a_beta_1_42_40_derived	M0035_bin67		var_biomarker ~ apoe4	-0.210518	0.0489892	-4.29723	1.72942208205296e-05	96.23	0	1979430	d__Bacteria	p__Bacillota_A	c__Clostridia	o__Oscillospirales	f__Ruminococcaceae	g__Faecalibacterium	s__Faecalibacterium sp900758465	no	yes	butyrate
ntk_a_beta_1_42_40_derived	M0035_bin67		var_biomarker ~ ntk_table	0.062443	0.0499603	1.24985	0.211353	96.23	0	1979430	d__Bacteria	p__Bacillota_A	c__Clostridia	o__Oscillospirales	f__Ruminococcaceae	g__Faecalibacterium	s__Faecalibacterium sp900758465	no	yes	butyrate
ntk_a_beta_1_42_40_derived	M0035_bin67		var_biomarker ~ bristol_type_1_7	-0.0161244	0.0203614	-0.791913	0.428411	96.23	0	1979430	d__Bacteria	p__Bacillota_A	c__Clostridia	o__Oscillospirales	f__Ruminococcaceae	g__Faecalibacterium	s__Faecalibacterium sp900758465	no	yes	butyrate
ntk_a_beta_1_42_40_derived	M0035_bin98		var_biomarker ~ var_mb	0.0157166	0.0410264	0.383084	0.701657	94.78	0.63	3123819	d__Bacteria	p__Bacillota_A	c__Clostridia	o__Lachnospirales	f__Lachnospiraceae	g__Blautia_A	s__Blautia_A faecis	yes	no	propionate
ntk_a_beta_1_42_40_derived	M0035_bin98		var_biomarker ~ sex	-0.0533185	0.199889	-0.266741	0.789669	94.78	0.63	3123819	d__Bacteria	p__Bacillota_A	c__Clostridia	o__Lachnospirales	f__Lachnospiraceae	g__Blautia_A	s__Blautia_A faecis	yes	no	propionate
ntk_a_beta_1_42_40_derived	M0035_bin98		var_biomarker ~ var_mb_by_sex	0.0373147	0.0704022	0.530021	0.596097	94.78	0.63	3123819	d__Bacteria	p__Bacillota_A	c__Clostridia	o__Lachnospirales	f__Lachnospiraceae	g__Blautia_A	s__Blautia_A faecis	yes	no	propionate
ntk_a_beta_1_42_40_derived	M0035_bin98		var_biomarker ~ dx	-0.254118	0.0867915	-2.92791	0.00341247	94.78	0.63	3123819	d__Bacteria	p__Bacillota_A	c__Clostridia	o__Lachnospirales	f__Lachnospiraceae	g__Blautia_A	s__Blautia_A faecis	yes	no	propionate
ntk_a_beta_1_42_40_derived	M0035_bin98		var_biomarker ~ mars_age	-0.00745193	0.00330708	-2.25332	0.0242388	94.78	0.63	3123819	d__Bacteria	p__Bacillota_A	c__Clostridia	o__Lachnospirales	f__Lachnospiraceae	g__Blautia_A	s__Blautia_A faecis	yes	no	propionate
ntk_a_beta_1_42_40_derived	M0035_bin98		var_biomarker ~ apoe4	-0.212963	0.049229	-4.32597	1.51864442097249e-05	94.78	0.63	3123819	d__Bacteria	p__Bacillota_A	c__Clostridia	o__Lachnospirales	f__Lachnospiraceae	g__Blautia_A	s__Blautia_A faecis	yes	no	propionate
ntk_a_beta_1_42_40_derived	M0035_bin98		var_biomarker ~ ntk_table	0.0536171	0.0509664	1.05201	0.292795	94.78	0.63	3123819	d__Bacteria	p__Bacillota_A	c__Clostridia	o__Lachnospirales	f__Lachnospiraceae	g__Blautia_A	s__Blautia_A faecis	yes	no	propionate
ntk_a_beta_1_42_40_derived	M0035_bin98		var_biomarker ~ bristol_type_1_7	-0.0194552	0.0199707	-0.974184	0.329965	94.78	0.63	3123819	d__Bacteria	p__Bacillota_A	c__Clostridia	o__Lachnospirales	f__Lachnospiraceae	g__Blautia_A	s__Blautia_A faecis	yes	no	propionate
ntk_a_beta_1_42_40_derived	M0046_bin53		var_biomarker ~ var_mb	0.00902123	0.0391614	0.23036	0.817812	96.64	0	1941537	d__Bacteria	p__Bacillota_A	c__Clostridia	o__Oscillospirales	f__Acutalibacteraceae	g__CAG-217	s__CAG-217 sp000436335	no	no	none
ntk_a_beta_1_42_40_derived	M0046_bin53		var_biomarker ~ sex	0.0678913	0.22067	0.30766	0.758341	96.64	0	1941537	d__Bacteria	p__Bacillota_A	c__Clostridia	o__Oscillospirales	f__Acutalibacteraceae	g__CAG-217	s__CAG-217 sp000436335	no	no	none
ntk_a_beta_1_42_40_derived	M0046_bin53		var_biomarker ~ var_mb_by_sex	0.0037599	0.0584887	0.0642842	0.948744	96.64	0	1941537	d__Bacteria	p__Bacillota_A	c__Clostridia	o__Oscillospirales	f__Acutalibacteraceae	g__CAG-217	s__CAG-217 sp000436335	no	no	none
ntk_a_beta_1_42_40_derived	M0046_bin53		var_biomarker ~ dx	-0.25639	0.0861946	-2.97455	0.00293422	96.64	0	1941537	d__Bacteria	p__Bacillota_A	c__Clostridia	o__Oscillospirales	f__Acutalibacteraceae	g__CAG-217	s__CAG-217 sp000436335	no	no	none
ntk_a_beta_1_42_40_derived	M0046_bin53		var_biomarker ~ mars_age	-0.00802458	0.0032296	-2.4847	0.0129661	96.64	0	1941537	d__Bacteria	p__Bacillota_A	c__Clostridia	o__Oscillospirales	f__Acutalibacteraceae	g__CAG-217	s__CAG-217 sp000436335	no	no	none
ntk_a_beta_1_42_40_derived	M0046_bin53		var_biomarker ~ apoe4	-0.209676	0.0496279	-4.22496	2.38987359222342e-05	96.64	0	1941537	d__Bacteria	p__Bacillota_A	c__Clostridia	o__Oscillospirales	f__Acutalibacteraceae	g__CAG-217	s__CAG-217 sp000436335	no	no	none
ntk_a_beta_1_42_40_derived	M0046_bin53		var_biomarker ~ ntk_table	0.0623396	0.0503198	1.23887	0.215394	96.64	0	1941537	d__Bacteria	p__Bacillota_A	c__Clostridia	o__Oscillospirales	f__Acutalibacteraceae	g__CAG-217	s__CAG-217 sp000436335	no	no	none
ntk_a_beta_1_42_40_derived	M0046_bin53		var_biomarker ~ bristol_type_1_7	-0.0169004	0.019302	-0.875579	0.381259	96.64	0	1941537	d__Bacteria	p__Bacillota_A	c__Clostridia	o__Oscillospirales	f__Acutalibacteraceae	g__CAG-217	s__CAG-217 sp000436335	no	no	none
ntk_a_beta_1_42_40_derived	M0047_bin136		var_biomarker ~ var_mb	-0.0433249	0.0299764	-1.4453	0.148373	90.44	0.58	3552079	d__Bacteria	p__Bacillota_A	c__Clostridia	o__Oscillospirales	f__Acutalibacteraceae	g__Acutalibacter	s__Acutalibacter timonensis	no	no	none
ntk_a_beta_1_42_40_derived	M0047_bin136		var_biomarker ~ sex	-0.401558	0.185909	-2.15998	0.0307745	90.44	0.58	3552079	d__Bacteria	p__Bacillota_A	c__Clostridia	o__Oscillospirales	f__Acutalibacteraceae	g__Acutalibacter	s__Acutalibacter timonensis	no	no	none
ntk_a_beta_1_42_40_derived	M0047_bin136		var_biomarker ~ var_mb_by_sex	0.131696	0.0494794	2.66164	0.00777618	90.44	0.58	3552079	d__Bacteria	p__Bacillota_A	c__Clostridia	o__Oscillospirales	f__Acutalibacteraceae	g__Acutalibacter	s__Acutalibacter timonensis	no	no	none
ntk_a_beta_1_42_40_derived	M0047_bin136		var_biomarker ~ dx	-0.246565	0.0818893	-3.01095	0.00260429	90.44	0.58	3552079	d__Bacteria	p__Bacillota_A	c__Clostridia	o__Oscillospirales	f__Acutalibacteraceae	g__Acutalibacter	s__Acutalibacter timonensis	no	no	none
ntk_a_beta_1_42_40_derived	M0047_bin136		var_biomarker ~ mars_age	-0.00856031	0.00312488	-2.73941	0.00615503	90.44	0.58	3552079	d__Bacteria	p__Bacillota_A	c__Clostridia	o__Oscillospirales	f__Acutalibacteraceae	g__Acutalibacter	s__Acutalibacter timonensis	no	no	none
ntk_a_beta_1_42_40_derived	M0047_bin136		var_biomarker ~ apoe4	-0.218348	0.0472699	-4.61917	3.85280544956679e-06	90.44	0.58	3552079	d__Bacteria	p__Bacillota_A	c__Clostridia	o__Oscillospirales	f__Acutalibacteraceae	g__Acutalibacter	s__Acutalibacter timonensis	no	no	none
ntk_a_beta_1_42_40_derived	M0047_bin136		var_biomarker ~ ntk_table	0.0564966	0.0458375	1.23254	0.217747	90.44	0.58	3552079	d__Bacteria	p__Bacillota_A	c__Clostridia	o__Oscillospirales	f__Acutalibacteraceae	g__Acutalibacter	s__Acutalibacter timonensis	no	no	none
ntk_a_beta_1_42_40_derived	M0047_bin136		var_biomarker ~ bristol_type_1_7	-0.0253827	0.0206748	-1.22771	0.219556	90.44	0.58	3552079	d__Bacteria	p__Bacillota_A	c__Clostridia	o__Oscillospirales	f__Acutalibacteraceae	g__Acutalibacter	s__Acutalibacter timonensis	no	no	none
ntk_a_beta_1_42_40_derived	M0047_bin158		var_biomarker ~ var_mb	0.039908	0.0165531	2.41091	0.0159129	98.39	0.81	2058669	d__Bacteria	p__Actinomycetota	c__Coriobacteriia	o__Coriobacteriales	f__Coriobacteriaceae	g__Collinsella	s__Collinsella sp900541695	no	no	none
ntk_a_beta_1_42_40_derived	M0047_bin158		var_biomarker ~ sex	-0.056467	0.0709091	-0.79633	0.42584	98.39	0.81	2058669	d__Bacteria	p__Actinomycetota	c__Coriobacteriia	o__Coriobacteriales	f__Coriobacteriaceae	g__Collinsella	s__Collinsella sp900541695	no	no	none
ntk_a_beta_1_42_40_derived	M0047_bin158		var_biomarker ~ var_mb_by_sex	-0.066778	0.0282183	-2.36648	0.0179581	98.39	0.81	2058669	d__Bacteria	p__Actinomycetota	c__Coriobacteriia	o__Coriobacteriales	f__Coriobacteriaceae	g__Collinsella	s__Collinsella sp900541695	no	no	none
ntk_a_beta_1_42_40_derived	M0047_bin158		var_biomarker ~ dx	-0.236423	0.0771934	-3.06274	0.00219318	98.39	0.81	2058669	d__Bacteria	p__Actinomycetota	c__Coriobacteriia	o__Coriobacteriales	f__Coriobacteriaceae	g__Collinsella	s__Collinsella sp900541695	no	no	none
ntk_a_beta_1_42_40_derived	M0047_bin158		var_biomarker ~ mars_age	-0.00905511	0.00328981	-2.75247	0.00591468	98.39	0.81	2058669	d__Bacteria	p__Actinomycetota	c__Coriobacteriia	o__Coriobacteriales	f__Coriobacteriaceae	g__Collinsella	s__Collinsella sp900541695	no	no	none
ntk_a_beta_1_42_40_derived	M0047_bin158		var_biomarker ~ apoe4	-0.238645	0.0482256	-4.94852	7.47791521149566e-07	98.39	0.81	2058669	d__Bacteria	p__Actinomycetota	c__Coriobacteriia	o__Coriobacteriales	f__Coriobacteriaceae	g__Collinsella	s__Collinsella sp900541695	no	no	none
ntk_a_beta_1_42_40_derived	M0047_bin158		var_biomarker ~ ntk_table	0.0522426	0.0486125	1.07467	0.282521	98.39	0.81	2058669	d__Bacteria	p__Actinomycetota	c__Coriobacteriia	o__Coriobacteriales	f__Coriobacteriaceae	g__Collinsella	s__Collinsella sp900541695	no	no	none
ntk_a_beta_1_42_40_derived	M0047_bin158		var_biomarker ~ bristol_type_1_7	-0.0167648	0.0196866	-0.851584	0.394445	98.39	0.81	2058669	d__Bacteria	p__Actinomycetota	c__Coriobacteriia	o__Coriobacteriales	f__Coriobacteriaceae	g__Collinsella	s__Collinsella sp900541695	no	no	none
ntk_a_beta_1_42_40_derived	M0047_bin66		var_biomarker ~ var_mb	-0.0179891	0.0289788	-0.620766	0.534754	91.56	0.81	1505215	d__Bacteria	p__Bacillota_A	c__Clostridia	o__Christensenellales	f__CAG-917	g__Limadaptatus	s__Limadaptatus sp900545885	no	no	none
ntk_a_beta_1_42_40_derived	M0047_bin66		var_biomarker ~ sex	-0.121232	0.114849	-1.05557	0.291163	91.56	0.81	1505215	d__Bacteria	p__Bacillota_A	c__Clostridia	o__Christensenellales	f__CAG-917	g__Limadaptatus	s__Limadaptatus sp900545885	no	no	none
ntk_a_beta_1_42_40_derived	M0047_bin66		var_biomarker ~ var_mb_by_sex	-0.0706782	0.0477599	-1.47986	0.138909	91.56	0.81	1505215	d__Bacteria	p__Bacillota_A	c__Clostridia	o__Christensenellales	f__CAG-917	g__Limadaptatus	s__Limadaptatus sp900545885	no	no	none
ntk_a_beta_1_42_40_derived	M0047_bin66		var_biomarker ~ dx	-0.252128	0.0854633	-2.95014	0.00317634	91.56	0.81	1505215	d__Bacteria	p__Bacillota_A	c__Clostridia	o__Christensenellales	f__CAG-917	g__Limadaptatus	s__Limadaptatus sp900545885	no	no	none
ntk_a_beta_1_42_40_derived	M0047_bin66		var_biomarker ~ mars_age	-0.00794371	0.00325821	-2.43806	0.0147664	91.56	0.81	1505215	d__Bacteria	p__Bacillota_A	c__Clostridia	o__Christensenellales	f__CAG-917	g__Limadaptatus	s__Limadaptatus sp900545885	no	no	none
ntk_a_beta_1_42_40_derived	M0047_bin66		var_biomarker ~ apoe4	-0.220617	0.0493242	-4.47279	7.72054745801221e-06	91.56	0.81	1505215	d__Bacteria	p__Bacillota_A	c__Clostridia	o__Christensenellales	f__CAG-917	g__Limadaptatus	s__Limadaptatus sp900545885	no	no	none
ntk_a_beta_1_42_40_derived	M0047_bin66		var_biomarker ~ ntk_table	0.0521962	0.0507084	1.02934	0.303319	91.56	0.81	1505215	d__Bacteria	p__Bacillota_A	c__Clostridia	o__Christensenellales	f__CAG-917	g__Limadaptatus	s__Limadaptatus sp900545885	no	no	none
ntk_a_beta_1_42_40_derived	M0047_bin66		var_biomarker ~ bristol_type_1_7	-0.024723	0.0202548	-1.2206	0.222237	91.56	0.81	1505215	d__Bacteria	p__Bacillota_A	c__Clostridia	o__Christensenellales	f__CAG-917	g__Limadaptatus	s__Limadaptatus sp900545885	no	no	none
ntk_a_beta_1_42_40_derived	M0047_bin87		var_biomarker ~ var_mb	-0.0976789	0.0414134	-2.35863	0.0183425	96.77	0	1851611	d__Bacteria	p__Actinomycetota	c__Coriobacteriia	o__Coriobacteriales	f__QAMH01	g__QAMH01	s__QAMH01 sp900544245	no	no	none
ntk_a_beta_1_42_40_derived	M0047_bin87		var_biomarker ~ sex	-0.114712	0.108085	-1.06132	0.288547	96.77	0	1851611	d__Bacteria	p__Actinomycetota	c__Coriobacteriia	o__Coriobacteriales	f__QAMH01	g__QAMH01	s__QAMH01 sp900544245	no	no	none
ntk_a_beta_1_42_40_derived	M0047_bin87		var_biomarker ~ var_mb_by_sex	0.122724	0.0721913	1.69998	0.0891353	96.77	0	1851611	d__Bacteria	p__Actinomycetota	c__Coriobacteriia	o__Coriobacteriales	f__QAMH01	g__QAMH01	s__QAMH01 sp900544245	no	no	none
ntk_a_beta_1_42_40_derived	M0047_bin87		var_biomarker ~ dx	-0.275796	0.0864132	-3.19159	0.00141491	96.77	0	1851611	d__Bacteria	p__Actinomycetota	c__Coriobacteriia	o__Coriobacteriales	f__QAMH01	g__QAMH01	s__QAMH01 sp900544245	no	no	none
ntk_a_beta_1_42_40_derived	M0047_bin87		var_biomarker ~ mars_age	-0.00675079	0.00320638	-2.10543	0.0352543	96.77	0	1851611	d__Bacteria	p__Actinomycetota	c__Coriobacteriia	o__Coriobacteriales	f__QAMH01	g__QAMH01	s__QAMH01 sp900544245	no	no	none
ntk_a_beta_1_42_40_derived	M0047_bin87		var_biomarker ~ apoe4	-0.210768	0.048334	-4.36066	1.29669624491235e-05	96.77	0	1851611	d__Bacteria	p__Actinomycetota	c__Coriobacteriia	o__Coriobacteriales	f__QAMH01	g__QAMH01	s__QAMH01 sp900544245	no	no	none
ntk_a_beta_1_42_40_derived	M0047_bin87		var_biomarker ~ ntk_table	0.0703332	0.0486717	1.44505	0.148443	96.77	0	1851611	d__Bacteria	p__Actinomycetota	c__Coriobacteriia	o__Coriobacteriales	f__QAMH01	g__QAMH01	s__QAMH01 sp900544245	no	no	none
ntk_a_beta_1_42_40_derived	M0047_bin87		var_biomarker ~ bristol_type_1_7	-0.0121483	0.0181948	-0.667681	0.504337	96.77	0	1851611	d__Bacteria	p__Actinomycetota	c__Coriobacteriia	o__Coriobacteriales	f__QAMH01	g__QAMH01	s__QAMH01 sp900544245	no	no	none
ntk_a_beta_1_42_40_derived	M0047_bin94		var_biomarker ~ var_mb	-0.00219788	0.0102523	-0.214379	0.830251	93.17	0.62	2694989	d__Bacteria	p__Pseudomonadota	c__Gammaproteobacteria	o__Burkholderiales	f__Burkholderiaceae_A	g__Sutterella	s__Sutterella wadsworthensis	no	no	none
ntk_a_beta_1_42_40_derived	M0047_bin94		var_biomarker ~ sex	0.0499607	0.0711617	0.702073	0.482634	93.17	0.62	2694989	d__Bacteria	p__Pseudomonadota	c__Gammaproteobacteria	o__Burkholderiales	f__Burkholderiaceae_A	g__Sutterella	s__Sutterella wadsworthensis	no	no	none
ntk_a_beta_1_42_40_derived	M0047_bin94		var_biomarker ~ var_mb_by_sex	-0.00128083	0.0189807	-0.0674809	0.946199	93.17	0.62	2694989	d__Bacteria	p__Pseudomonadota	c__Gammaproteobacteria	o__Burkholderiales	f__Burkholderiaceae_A	g__Sutterella	s__Sutterella wadsworthensis	no	no	none
ntk_a_beta_1_42_40_derived	M0047_bin94		var_biomarker ~ dx	-0.250386	0.0834644	-2.99991	0.00270058	93.17	0.62	2694989	d__Bacteria	p__Pseudomonadota	c__Gammaproteobacteria	o__Burkholderiales	f__Burkholderiaceae_A	g__Sutterella	s__Sutterella wadsworthensis	no	no	none
ntk_a_beta_1_42_40_derived	M0047_bin94		var_biomarker ~ mars_age	-0.00793967	0.00321386	-2.47045	0.0134945	93.17	0.62	2694989	d__Bacteria	p__Pseudomonadota	c__Gammaproteobacteria	o__Burkholderiales	f__Burkholderiaceae_A	g__Sutterella	s__Sutterella wadsworthensis	no	no	none
ntk_a_beta_1_42_40_derived	M0047_bin94		var_biomarker ~ apoe4	-0.212703	0.049459	-4.3006	1.70336617542066e-05	93.17	0.62	2694989	d__Bacteria	p__Pseudomonadota	c__Gammaproteobacteria	o__Burkholderiales	f__Burkholderiaceae_A	g__Sutterella	s__Sutterella wadsworthensis	no	no	none
ntk_a_beta_1_42_40_derived	M0047_bin94		var_biomarker ~ ntk_table	0.0638876	0.0497114	1.28517	0.198733	93.17	0.62	2694989	d__Bacteria	p__Pseudomonadota	c__Gammaproteobacteria	o__Burkholderiales	f__Burkholderiaceae_A	g__Sutterella	s__Sutterella wadsworthensis	no	no	none
ntk_a_beta_1_42_40_derived	M0047_bin94		var_biomarker ~ bristol_type_1_7	-0.0174826	0.0199634	-0.875734	0.381175	93.17	0.62	2694989	d__Bacteria	p__Pseudomonadota	c__Gammaproteobacteria	o__Burkholderiales	f__Burkholderiaceae_A	g__Sutterella	s__Sutterella wadsworthensis	no	no	none
ntk_a_beta_1_42_40_derived	M0047_bin97		var_biomarker ~ var_mb	-0.0187426	0.0128263	-1.46126	0.143943	98.39	0.12	1598207	d__Bacteria	p__Actinomycetota	c__Coriobacteriia	o__Coriobacteriales	f__Eggerthellaceae	g__Anaerotardibacter	s__Anaerotardibacter sp000435675	no	no	none
ntk_a_beta_1_42_40_derived	M0047_bin97		var_biomarker ~ sex	0.114603	0.0742974	1.5425	0.122953	98.39	0.12	1598207	d__Bacteria	p__Actinomycetota	c__Coriobacteriia	o__Coriobacteriales	f__Eggerthellaceae	g__Anaerotardibacter	s__Anaerotardibacter sp000435675	no	no	none
ntk_a_beta_1_42_40_derived	M0047_bin97		var_biomarker ~ var_mb_by_sex	0.0212863	0.0191397	1.11215	0.266072	98.39	0.12	1598207	d__Bacteria	p__Actinomycetota	c__Coriobacteriia	o__Coriobacteriales	f__Eggerthellaceae	g__Anaerotardibacter	s__Anaerotardibacter sp000435675	no	no	none
ntk_a_beta_1_42_40_derived	M0047_bin97		var_biomarker ~ dx	-0.262851	0.0879545	-2.98849	0.0028036	98.39	0.12	1598207	d__Bacteria	p__Actinomycetota	c__Coriobacteriia	o__Coriobacteriales	f__Eggerthellaceae	g__Anaerotardibacter	s__Anaerotardibacter sp000435675	no	no	none
ntk_a_beta_1_42_40_derived	M0047_bin97		var_biomarker ~ mars_age	-0.00738888	0.00321856	-2.29571	0.0216924	98.39	0.12	1598207	d__Bacteria	p__Actinomycetota	c__Coriobacteriia	o__Coriobacteriales	f__Eggerthellaceae	g__Anaerotardibacter	s__Anaerotardibacter sp000435675	no	no	none
ntk_a_beta_1_42_40_derived	M0047_bin97		var_biomarker ~ apoe4	-0.207846	0.0482954	-4.30364	1.68015996733217e-05	98.39	0.12	1598207	d__Bacteria	p__Actinomycetota	c__Coriobacteriia	o__Coriobacteriales	f__Eggerthellaceae	g__Anaerotardibacter	s__Anaerotardibacter sp000435675	no	no	none
ntk_a_beta_1_42_40_derived	M0047_bin97		var_biomarker ~ ntk_table	0.0619789	0.047492	1.30504	0.191879	98.39	0.12	1598207	d__Bacteria	p__Actinomycetota	c__Coriobacteriia	o__Coriobacteriales	f__Eggerthellaceae	g__Anaerotardibacter	s__Anaerotardibacter sp000435675	no	no	none
ntk_a_beta_1_42_40_derived	M0047_bin97		var_biomarker ~ bristol_type_1_7	-0.0195796	0.01905	-1.0278	0.304045	98.39	0.12	1598207	d__Bacteria	p__Actinomycetota	c__Coriobacteriia	o__Coriobacteriales	f__Eggerthellaceae	g__Anaerotardibacter	s__Anaerotardibacter sp000435675	no	no	none
ntk_a_beta_1_42_40_derived	M0053_bin102		var_biomarker ~ var_mb	-0.00483125	0.0260182	-0.185687	0.85269	96.12	0	2009405	d__Bacteria	p__Bacillota_A	c__Clostridia	o__Oscillospirales	f__Acutalibacteraceae	g__UMGS1071	s__UMGS1071 sp900542375	no	no	none
ntk_a_beta_1_42_40_derived	M0053_bin102		var_biomarker ~ sex	-0.00786296	0.11013	-0.0713973	0.943082	96.12	0	2009405	d__Bacteria	p__Bacillota_A	c__Clostridia	o__Oscillospirales	f__Acutalibacteraceae	g__UMGS1071	s__UMGS1071 sp900542375	no	no	none
ntk_a_beta_1_42_40_derived	M0053_bin102		var_biomarker ~ var_mb_by_sex	0.0305656	0.0511436	0.597643	0.550078	96.12	0	2009405	d__Bacteria	p__Bacillota_A	c__Clostridia	o__Oscillospirales	f__Acutalibacteraceae	g__UMGS1071	s__UMGS1071 sp900542375	no	no	none
ntk_a_beta_1_42_40_derived	M0053_bin102		var_biomarker ~ dx	-0.251741	0.086145	-2.9223	0.00347461	96.12	0	2009405	d__Bacteria	p__Bacillota_A	c__Clostridia	o__Oscillospirales	f__Acutalibacteraceae	g__UMGS1071	s__UMGS1071 sp900542375	no	no	none
ntk_a_beta_1_42_40_derived	M0053_bin102		var_biomarker ~ mars_age	-0.00796572	0.00325163	-2.44976	0.0142951	96.12	0	2009405	d__Bacteria	p__Bacillota_A	c__Clostridia	o__Oscillospirales	f__Acutalibacteraceae	g__UMGS1071	s__UMGS1071 sp900542375	no	no	none
ntk_a_beta_1_42_40_derived	M0053_bin102		var_biomarker ~ apoe4	-0.210332	0.0490474	-4.28835	1.80003434335774e-05	96.12	0	2009405	d__Bacteria	p__Bacillota_A	c__Clostridia	o__Oscillospirales	f__Acutalibacteraceae	g__UMGS1071	s__UMGS1071 sp900542375	no	no	none
ntk_a_beta_1_42_40_derived	M0053_bin102		var_biomarker ~ ntk_table	0.058697	0.0524796	1.11847	0.263365	96.12	0	2009405	d__Bacteria	p__Bacillota_A	c__Clostridia	o__Oscillospirales	f__Acutalibacteraceae	g__UMGS1071	s__UMGS1071 sp900542375	no	no	none
ntk_a_beta_1_42_40_derived	M0053_bin102		var_biomarker ~ bristol_type_1_7	-0.0176653	0.0196641	-0.898353	0.368997	96.12	0	2009405	d__Bacteria	p__Bacillota_A	c__Clostridia	o__Oscillospirales	f__Acutalibacteraceae	g__UMGS1071	s__UMGS1071 sp900542375	no	no	none
ntk_a_beta_1_42_40_derived	M0053_bin105		var_biomarker ~ var_mb	-0.0826271	0.040398	-2.04533	0.0408225	94.02	0.71	1931922	d__Bacteria	p__Bacillota_A	c__Clostridia	o__Peptostreptococcales	f__Anaerovoracaceae	g__Lentihominibacter	s__Lentihominibacter sp934281605	no	no	none
ntk_a_beta_1_42_40_derived	M0053_bin105		var_biomarker ~ sex	0.00926264	0.0489159	0.189358	0.849812	94.02	0.71	1931922	d__Bacteria	p__Bacillota_A	c__Clostridia	o__Peptostreptococcales	f__Anaerovoracaceae	g__Lentihominibacter	s__Lentihominibacter sp934281605	no	no	none
ntk_a_beta_1_42_40_derived	M0053_bin105		var_biomarker ~ var_mb_by_sex	0.134317	0.0486031	2.76354	0.00571775	94.02	0.71	1931922	d__Bacteria	p__Bacillota_A	c__Clostridia	o__Peptostreptococcales	f__Anaerovoracaceae	g__Lentihominibacter	s__Lentihominibacter sp934281605	no	no	none
ntk_a_beta_1_42_40_derived	M0053_bin105		var_biomarker ~ dx	-0.240068	0.0913941	-2.62673	0.0086209	94.02	0.71	1931922	d__Bacteria	p__Bacillota_A	c__Clostridia	o__Peptostreptococcales	f__Anaerovoracaceae	g__Lentihominibacter	s__Lentihominibacter sp934281605	no	no	none
ntk_a_beta_1_42_40_derived	M0053_bin105		var_biomarker ~ mars_age	-0.0088928	0.00314732	-2.82551	0.00472049	94.02	0.71	1931922	d__Bacteria	p__Bacillota_A	c__Clostridia	o__Peptostreptococcales	f__Anaerovoracaceae	g__Lentihominibacter	s__Lentihominibacter sp934281605	no	no	none
ntk_a_beta_1_42_40_derived	M0053_bin105		var_biomarker ~ apoe4	-0.206941	0.0480497	-4.30681	1.65626096846339e-05	94.02	0.71	1931922	d__Bacteria	p__Bacillota_A	c__Clostridia	o__Peptostreptococcales	f__Anaerovoracaceae	g__Lentihominibacter	s__Lentihominibacter sp934281605	no	no	none
ntk_a_beta_1_42_40_derived	M0053_bin105		var_biomarker ~ ntk_table	0.0725479	0.049829	1.45594	0.14541	94.02	0.71	1931922	d__Bacteria	p__Bacillota_A	c__Clostridia	o__Peptostreptococcales	f__Anaerovoracaceae	g__Lentihominibacter	s__Lentihominibacter sp934281605	no	no	none
ntk_a_beta_1_42_40_derived	M0053_bin105		var_biomarker ~ bristol_type_1_7	-0.0195594	0.0196947	-0.993133	0.320645	94.02	0.71	1931922	d__Bacteria	p__Bacillota_A	c__Clostridia	o__Peptostreptococcales	f__Anaerovoracaceae	g__Lentihominibacter	s__Lentihominibacter sp934281605	no	no	none
ntk_a_beta_1_42_40_derived	M0053_bin123		var_biomarker ~ var_mb	0.0364596	0.0220283	1.65512	0.0978994	98.87	0	2165646	d__Bacteria	p__Bacillota_A	c__Clostridia	o__Oscillospirales	f__Ruminococcaceae	g__Faecalibacterium	s__Faecalibacterium prausnitzii	no	yes	butyrate
ntk_a_beta_1_42_40_derived	M0053_bin123		var_biomarker ~ sex	0.0670451	0.0505606	1.32603	0.184828	98.87	0	2165646	d__Bacteria	p__Bacillota_A	c__Clostridia	o__Oscillospirales	f__Ruminococcaceae	g__Faecalibacterium	s__Faecalibacterium prausnitzii	no	yes	butyrate
ntk_a_beta_1_42_40_derived	M0053_bin123		var_biomarker ~ var_mb_by_sex	-0.0478119	0.0362035	-1.32064	0.18662	98.87	0	2165646	d__Bacteria	p__Bacillota_A	c__Clostridia	o__Oscillospirales	f__Ruminococcaceae	g__Faecalibacterium	s__Faecalibacterium prausnitzii	no	yes	butyrate
ntk_a_beta_1_42_40_derived	M0053_bin123		var_biomarker ~ dx	-0.234892	0.0848789	-2.76738	0.00565083	98.87	0	2165646	d__Bacteria	p__Bacillota_A	c__Clostridia	o__Oscillospirales	f__Ruminococcaceae	g__Faecalibacterium	s__Faecalibacterium prausnitzii	no	yes	butyrate
ntk_a_beta_1_42_40_derived	M0053_bin123		var_biomarker ~ mars_age	-0.0081788	0.00335553	-2.43741	0.014793	98.87	0	2165646	d__Bacteria	p__Bacillota_A	c__Clostridia	o__Oscillospirales	f__Ruminococcaceae	g__Faecalibacterium	s__Faecalibacterium prausnitzii	no	yes	butyrate
ntk_a_beta_1_42_40_derived	M0053_bin123		var_biomarker ~ apoe4	-0.225666	0.0495448	-4.55479	5.24383619149305e-06	98.87	0	2165646	d__Bacteria	p__Bacillota_A	c__Clostridia	o__Oscillospirales	f__Ruminococcaceae	g__Faecalibacterium	s__Faecalibacterium prausnitzii	no	yes	butyrate
ntk_a_beta_1_42_40_derived	M0053_bin123		var_biomarker ~ ntk_table	0.0662173	0.0485052	1.36516	0.172203	98.87	0	2165646	d__Bacteria	p__Bacillota_A	c__Clostridia	o__Oscillospirales	f__Ruminococcaceae	g__Faecalibacterium	s__Faecalibacterium prausnitzii	no	yes	butyrate
ntk_a_beta_1_42_40_derived	M0053_bin123		var_biomarker ~ bristol_type_1_7	-0.0213388	0.0198434	-1.07536	0.282213	98.87	0	2165646	d__Bacteria	p__Bacillota_A	c__Clostridia	o__Oscillospirales	f__Ruminococcaceae	g__Faecalibacterium	s__Faecalibacterium prausnitzii	no	yes	butyrate
ntk_a_beta_1_42_40_derived	M0053_bin127		var_biomarker ~ var_mb	-0.0100405	0.00942355	-1.06547	0.286664	97.85	0	1745458	d__Bacteria	p__Pseudomonadota	c__Alphaproteobacteria	o__RF32	f__CAG-239	g__Scatacola_A	s__Scatacola_A faecigallinarum	no	no	none
ntk_a_beta_1_42_40_derived	M0053_bin127		var_biomarker ~ sex	0.100394	0.0720933	1.39255	0.163755	97.85	0	1745458	d__Bacteria	p__Pseudomonadota	c__Alphaproteobacteria	o__RF32	f__CAG-239	g__Scatacola_A	s__Scatacola_A faecigallinarum	no	no	none
ntk_a_beta_1_42_40_derived	M0053_bin127		var_biomarker ~ var_mb_by_sex	0.0123202	0.0155251	0.793567	0.427447	97.85	0	1745458	d__Bacteria	p__Pseudomonadota	c__Alphaproteobacteria	o__RF32	f__CAG-239	g__Scatacola_A	s__Scatacola_A faecigallinarum	no	no	none
ntk_a_beta_1_42_40_derived	M0053_bin127		var_biomarker ~ dx	-0.254559	0.0864252	-2.94542	0.00322513	97.85	0	1745458	d__Bacteria	p__Pseudomonadota	c__Alphaproteobacteria	o__RF32	f__CAG-239	g__Scatacola_A	s__Scatacola_A faecigallinarum	no	no	none
ntk_a_beta_1_42_40_derived	M0053_bin127		var_biomarker ~ mars_age	-0.00758603	0.00330657	-2.29423	0.0217773	97.85	0	1745458	d__Bacteria	p__Pseudomonadota	c__Alphaproteobacteria	o__RF32	f__CAG-239	g__Scatacola_A	s__Scatacola_A faecigallinarum	no	no	none
ntk_a_beta_1_42_40_derived	M0053_bin127		var_biomarker ~ apoe4	-0.210138	0.0496276	-4.2343	2.29263503528365e-05	97.85	0	1745458	d__Bacteria	p__Pseudomonadota	c__Alphaproteobacteria	o__RF32	f__CAG-239	g__Scatacola_A	s__Scatacola_A faecigallinarum	no	no	none
ntk_a_beta_1_42_40_derived	M0053_bin127		var_biomarker ~ ntk_table	0.0665472	0.0497985	1.33633	0.181442	97.85	0	1745458	d__Bacteria	p__Pseudomonadota	c__Alphaproteobacteria	o__RF32	f__CAG-239	g__Scatacola_A	s__Scatacola_A faecigallinarum	no	no	none
ntk_a_beta_1_42_40_derived	M0053_bin127		var_biomarker ~ bristol_type_1_7	-0.019442	0.0201051	-0.967019	0.333535	97.85	0	1745458	d__Bacteria	p__Pseudomonadota	c__Alphaproteobacteria	o__RF32	f__CAG-239	g__Scatacola_A	s__Scatacola_A faecigallinarum	no	no	none
ntk_a_beta_1_42_40_derived	M0053_bin136		var_biomarker ~ var_mb	-0.0296746	0.0569067	-0.521461	0.602046	94.34	3.86	2747918	d__Bacteria	p__Bacillota	c__Bacilli	o__Erysipelotrichales	f__Erysipelotrichaceae	g__Amedibacterium	s__Amedibacterium intestinale	no	no	none
ntk_a_beta_1_42_40_derived	M0053_bin136		var_biomarker ~ sex	-0.165993	0.218508	-0.759666	0.447454	94.34	3.86	2747918	d__Bacteria	p__Bacillota	c__Bacilli	o__Erysipelotrichales	f__Erysipelotrichaceae	g__Amedibacterium	s__Amedibacterium intestinale	no	no	none
ntk_a_beta_1_42_40_derived	M0053_bin136		var_biomarker ~ var_mb_by_sex	0.0764654	0.0779881	0.980475	0.326852	94.34	3.86	2747918	d__Bacteria	p__Bacillota	c__Bacilli	o__Erysipelotrichales	f__Erysipelotrichaceae	g__Amedibacterium	s__Amedibacterium intestinale	no	no	none
ntk_a_beta_1_42_40_derived	M0053_bin136		var_biomarker ~ dx	-0.246726	0.0825109	-2.99022	0.00278775	94.34	3.86	2747918	d__Bacteria	p__Bacillota	c__Bacilli	o__Erysipelotrichales	f__Erysipelotrichaceae	g__Amedibacterium	s__Amedibacterium intestinale	no	no	none
ntk_a_beta_1_42_40_derived	M0053_bin136		var_biomarker ~ mars_age	-0.00785182	0.0032751	-2.39743	0.0165107	94.34	3.86	2747918	d__Bacteria	p__Bacillota	c__Bacilli	o__Erysipelotrichales	f__Erysipelotrichaceae	g__Amedibacterium	s__Amedibacterium intestinale	no	no	none
ntk_a_beta_1_42_40_derived	M0053_bin136		var_biomarker ~ apoe4	-0.216362	0.0490522	-4.41086	1.02960706425126e-05	94.34	3.86	2747918	d__Bacteria	p__Bacillota	c__Bacilli	o__Erysipelotrichales	f__Erysipelotrichaceae	g__Amedibacterium	s__Amedibacterium intestinale	no	no	none
ntk_a_beta_1_42_40_derived	M0053_bin136		var_biomarker ~ ntk_table	0.0700549	0.050349	1.39139	0.164108	94.34	3.86	2747918	d__Bacteria	p__Bacillota	c__Bacilli	o__Erysipelotrichales	f__Erysipelotrichaceae	g__Amedibacterium	s__Amedibacterium intestinale	no	no	none
ntk_a_beta_1_42_40_derived	M0053_bin136		var_biomarker ~ bristol_type_1_7	-0.0174065	0.0196257	-0.886921	0.375121	94.34	3.86	2747918	d__Bacteria	p__Bacillota	c__Bacilli	o__Erysipelotrichales	f__Erysipelotrichaceae	g__Amedibacterium	s__Amedibacterium intestinale	no	no	none
ntk_a_beta_1_42_40_derived	M0053_bin137		var_biomarker ~ var_mb	0.0494787	0.0285154	1.73516	0.0827127	97.11	1.02	2346980	d__Bacteria	p__Bacillota_A	c__Clostridia	o__Oscillospirales	f__Ruminococcaceae	g__Faecalibacterium	s__Faecalibacterium duncaniae	no	yes	butyrate
ntk_a_beta_1_42_40_derived	M0053_bin137		var_biomarker ~ sex	0.0601976	0.0607564	0.990803	0.321782	97.11	1.02	2346980	d__Bacteria	p__Bacillota_A	c__Clostridia	o__Oscillospirales	f__Ruminococcaceae	g__Faecalibacterium	s__Faecalibacterium duncaniae	no	yes	butyrate
ntk_a_beta_1_42_40_derived	M0053_bin137		var_biomarker ~ var_mb_by_sex	-0.0167243	0.0404109	-0.413856	0.67898	97.11	1.02	2346980	d__Bacteria	p__Bacillota_A	c__Clostridia	o__Oscillospirales	f__Ruminococcaceae	g__Faecalibacterium	s__Faecalibacterium duncaniae	no	yes	butyrate
ntk_a_beta_1_42_40_derived	M0053_bin137		var_biomarker ~ dx	-0.273172	0.0883451	-3.0921	0.00198748	97.11	1.02	2346980	d__Bacteria	p__Bacillota_A	c__Clostridia	o__Oscillospirales	f__Ruminococcaceae	g__Faecalibacterium	s__Faecalibacterium duncaniae	no	yes	butyrate
ntk_a_beta_1_42_40_derived	M0053_bin137		var_biomarker ~ mars_age	-0.00740893	0.00321563	-2.30404	0.0212204	97.11	1.02	2346980	d__Bacteria	p__Bacillota_A	c__Clostridia	o__Oscillospirales	f__Ruminococcaceae	g__Faecalibacterium	s__Faecalibacterium duncaniae	no	yes	butyrate
ntk_a_beta_1_42_40_derived	M0053_bin137		var_biomarker ~ apoe4	-0.207666	0.0484311	-4.28787	1.8039616376031e-05	97.11	1.02	2346980	d__Bacteria	p__Bacillota_A	c__Clostridia	o__Oscillospirales	f__Ruminococcaceae	g__Faecalibacterium	s__Faecalibacterium duncaniae	no	yes	butyrate
ntk_a_beta_1_42_40_derived	M0053_bin137		var_biomarker ~ ntk_table	0.0545248	0.0493229	1.10547	0.268958	97.11	1.02	2346980	d__Bacteria	p__Bacillota_A	c__Clostridia	o__Oscillospirales	f__Ruminococcaceae	g__Faecalibacterium	s__Faecalibacterium duncaniae	no	yes	butyrate
ntk_a_beta_1_42_40_derived	M0053_bin137		var_biomarker ~ bristol_type_1_7	-0.0248359	0.0190067	-1.3067	0.191316	97.11	1.02	2346980	d__Bacteria	p__Bacillota_A	c__Clostridia	o__Oscillospirales	f__Ruminococcaceae	g__Faecalibacterium	s__Faecalibacterium duncaniae	no	yes	butyrate
ntk_a_beta_1_42_40_derived	M0053_bin2		var_biomarker ~ var_mb	0.00381076	0.012384	0.307717	0.758298	96.25	0.62	2128814	d__Bacteria	p__Pseudomonadota	c__Gammaproteobacteria	o__Burkholderiales	f__Burkholderiaceae_A	g__Duodenibacillus	s__Duodenibacillus intestinigallinarum	no	no	none
ntk_a_beta_1_42_40_derived	M0053_bin2		var_biomarker ~ sex	0.0119924	0.110344	0.108682	0.913455	96.25	0.62	2128814	d__Bacteria	p__Pseudomonadota	c__Gammaproteobacteria	o__Burkholderiales	f__Burkholderiaceae_A	g__Duodenibacillus	s__Duodenibacillus intestinigallinarum	no	no	none
ntk_a_beta_1_42_40_derived	M0053_bin2		var_biomarker ~ var_mb_by_sex	-0.00852887	0.0212244	-0.401843	0.6878	96.25	0.62	2128814	d__Bacteria	p__Pseudomonadota	c__Gammaproteobacteria	o__Burkholderiales	f__Burkholderiaceae_A	g__Duodenibacillus	s__Duodenibacillus intestinigallinarum	no	no	none
ntk_a_beta_1_42_40_derived	M0053_bin2		var_biomarker ~ dx	-0.25085	0.0862033	-2.90998	0.00361448	96.25	0.62	2128814	d__Bacteria	p__Pseudomonadota	c__Gammaproteobacteria	o__Burkholderiales	f__Burkholderiaceae_A	g__Duodenibacillus	s__Duodenibacillus intestinigallinarum	no	no	none
ntk_a_beta_1_42_40_derived	M0053_bin2		var_biomarker ~ mars_age	-0.00777345	0.00320051	-2.42882	0.015148	96.25	0.62	2128814	d__Bacteria	p__Pseudomonadota	c__Gammaproteobacteria	o__Burkholderiales	f__Burkholderiaceae_A	g__Duodenibacillus	s__Duodenibacillus intestinigallinarum	no	no	none
ntk_a_beta_1_42_40_derived	M0053_bin2		var_biomarker ~ apoe4	-0.208917	0.049834	-4.19227	2.76180945317783e-05	96.25	0.62	2128814	d__Bacteria	p__Pseudomonadota	c__Gammaproteobacteria	o__Burkholderiales	f__Burkholderiaceae_A	g__Duodenibacillus	s__Duodenibacillus intestinigallinarum	no	no	none
ntk_a_beta_1_42_40_derived	M0053_bin2		var_biomarker ~ ntk_table	0.0636169	0.0493296	1.28963	0.19718	96.25	0.62	2128814	d__Bacteria	p__Pseudomonadota	c__Gammaproteobacteria	o__Burkholderiales	f__Burkholderiaceae_A	g__Duodenibacillus	s__Duodenibacillus intestinigallinarum	no	no	none
ntk_a_beta_1_42_40_derived	M0053_bin2		var_biomarker ~ bristol_type_1_7	-0.0188222	0.0196245	-0.959116	0.3375	96.25	0.62	2128814	d__Bacteria	p__Pseudomonadota	c__Gammaproteobacteria	o__Burkholderiales	f__Burkholderiaceae_A	g__Duodenibacillus	s__Duodenibacillus intestinigallinarum	no	no	none
ntk_a_beta_1_42_40_derived	M0053_bin21		var_biomarker ~ var_mb	-0.00462962	0.0112704	-0.410777	0.681236	97.96	0	3000705	d__Bacteria	p__Verrucomicrobiota	c__Verrucomicrobiae	o__Verrucomicrobiales	f__Akkermansiaceae	g__Akkermansia	s__Akkermansia muciniphila_B	yes	no	propionate
ntk_a_beta_1_42_40_derived	M0053_bin21		var_biomarker ~ sex	0.0391223	0.06969	0.561376	0.574541	97.96	0	3000705	d__Bacteria	p__Verrucomicrobiota	c__Verrucomicrobiae	o__Verrucomicrobiales	f__Akkermansiaceae	g__Akkermansia	s__Akkermansia muciniphila_B	yes	no	propionate
ntk_a_beta_1_42_40_derived	M0053_bin21		var_biomarker ~ var_mb_by_sex	-0.00302112	0.0162068	-0.186411	0.852123	97.96	0	3000705	d__Bacteria	p__Verrucomicrobiota	c__Verrucomicrobiae	o__Verrucomicrobiales	f__Akkermansiaceae	g__Akkermansia	s__Akkermansia muciniphila_B	yes	no	propionate
ntk_a_beta_1_42_40_derived	M0053_bin21		var_biomarker ~ dx	-0.254824	0.0830059	-3.06995	0.00214094	97.96	0	3000705	d__Bacteria	p__Verrucomicrobiota	c__Verrucomicrobiae	o__Verrucomicrobiales	f__Akkermansiaceae	g__Akkermansia	s__Akkermansia muciniphila_B	yes	no	propionate
ntk_a_beta_1_42_40_derived	M0053_bin21		var_biomarker ~ mars_age	-0.00769632	0.00337182	-2.28255	0.0224572	97.96	0	3000705	d__Bacteria	p__Verrucomicrobiota	c__Verrucomicrobiae	o__Verrucomicrobiales	f__Akkermansiaceae	g__Akkermansia	s__Akkermansia muciniphila_B	yes	no	propionate
ntk_a_beta_1_42_40_derived	M0053_bin21		var_biomarker ~ apoe4	-0.209571	0.0486966	-4.3036	1.68044272519374e-05	97.96	0	3000705	d__Bacteria	p__Verrucomicrobiota	c__Verrucomicrobiae	o__Verrucomicrobiales	f__Akkermansiaceae	g__Akkermansia	s__Akkermansia muciniphila_B	yes	no	propionate
ntk_a_beta_1_42_40_derived	M0053_bin21		var_biomarker ~ ntk_table	0.0634082	0.0484188	1.30958	0.190338	97.96	0	3000705	d__Bacteria	p__Verrucomicrobiota	c__Verrucomicrobiae	o__Verrucomicrobiales	f__Akkermansiaceae	g__Akkermansia	s__Akkermansia muciniphila_B	yes	no	propionate
ntk_a_beta_1_42_40_derived	M0053_bin21		var_biomarker ~ bristol_type_1_7	-0.0187579	0.0194704	-0.963404	0.335345	97.96	0	3000705	d__Bacteria	p__Verrucomicrobiota	c__Verrucomicrobiae	o__Verrucomicrobiales	f__Akkermansiaceae	g__Akkermansia	s__Akkermansia muciniphila_B	yes	no	propionate
ntk_a_beta_1_42_40_derived	M0053_bin45		var_biomarker ~ var_mb	-0.005444	0.0249843	-0.217896	0.82751	95.91	0	2471590	d__Bacteria	p__Bacillota	c__Bacilli	o__Erysipelotrichales	f__Coprobacillaceae	g__Faecalibacillus	s__Faecalibacillus sp900544435	no	no	none
ntk_a_beta_1_42_40_derived	M0053_bin45		var_biomarker ~ sex	0.0319214	0.0510304	0.625537	0.531619	95.91	0	2471590	d__Bacteria	p__Bacillota	c__Bacilli	o__Erysipelotrichales	f__Coprobacillaceae	g__Faecalibacillus	s__Faecalibacillus sp900544435	no	no	none
ntk_a_beta_1_42_40_derived	M0053_bin45		var_biomarker ~ var_mb_by_sex	0.0458143	0.0319104	1.43572	0.151082	95.91	0	2471590	d__Bacteria	p__Bacillota	c__Bacilli	o__Erysipelotrichales	f__Coprobacillaceae	g__Faecalibacillus	s__Faecalibacillus sp900544435	no	no	none
ntk_a_beta_1_42_40_derived	M0053_bin45		var_biomarker ~ dx	-0.287841	0.0880289	-3.26985	0.00107605	95.91	0	2471590	d__Bacteria	p__Bacillota	c__Bacilli	o__Erysipelotrichales	f__Coprobacillaceae	g__Faecalibacillus	s__Faecalibacillus sp900544435	no	no	none
ntk_a_beta_1_42_40_derived	M0053_bin45		var_biomarker ~ mars_age	-0.00834975	0.00313478	-2.66359	0.00773126	95.91	0	2471590	d__Bacteria	p__Bacillota	c__Bacilli	o__Erysipelotrichales	f__Coprobacillaceae	g__Faecalibacillus	s__Faecalibacillus sp900544435	no	no	none
ntk_a_beta_1_42_40_derived	M0053_bin45		var_biomarker ~ apoe4	-0.218826	0.0482444	-4.53578	5.73907589318523e-06	95.91	0	2471590	d__Bacteria	p__Bacillota	c__Bacilli	o__Erysipelotrichales	f__Coprobacillaceae	g__Faecalibacillus	s__Faecalibacillus sp900544435	no	no	none
ntk_a_beta_1_42_40_derived	M0053_bin45		var_biomarker ~ ntk_table	0.0605656	0.048667	1.24449	0.213319	95.91	0	2471590	d__Bacteria	p__Bacillota	c__Bacilli	o__Erysipelotrichales	f__Coprobacillaceae	g__Faecalibacillus	s__Faecalibacillus sp900544435	no	no	none
ntk_a_beta_1_42_40_derived	M0053_bin45		var_biomarker ~ bristol_type_1_7	-0.0197151	0.0194449	-1.01389	0.310633	95.91	0	2471590	d__Bacteria	p__Bacillota	c__Bacilli	o__Erysipelotrichales	f__Coprobacillaceae	g__Faecalibacillus	s__Faecalibacillus sp900544435	no	no	none
ntk_a_beta_1_42_40_derived	M0053_bin52		var_biomarker ~ var_mb	-0.0242089	0.0172307	-1.40499	0.160024	97.19	1.68	2539621	d__Bacteria	p__Bacillota_A	c__Clostridia	o__Oscillospirales	f__Acutalibacteraceae	g__UMGS1623	s__UMGS1623 sp934647945	no	no	none
ntk_a_beta_1_42_40_derived	M0053_bin52		var_biomarker ~ sex	0.032997	0.0499048	0.661199	0.508485	97.19	1.68	2539621	d__Bacteria	p__Bacillota_A	c__Clostridia	o__Oscillospirales	f__Acutalibacteraceae	g__UMGS1623	s__UMGS1623 sp934647945	no	no	none
ntk_a_beta_1_42_40_derived	M0053_bin52		var_biomarker ~ var_mb_by_sex	0.0139354	0.0272414	0.511553	0.608964	97.19	1.68	2539621	d__Bacteria	p__Bacillota_A	c__Clostridia	o__Oscillospirales	f__Acutalibacteraceae	g__UMGS1623	s__UMGS1623 sp934647945	no	no	none
ntk_a_beta_1_42_40_derived	M0053_bin52		var_biomarker ~ dx	-0.248025	0.0814466	-3.04524	0.00232491	97.19	1.68	2539621	d__Bacteria	p__Bacillota_A	c__Clostridia	o__Oscillospirales	f__Acutalibacteraceae	g__UMGS1623	s__UMGS1623 sp934647945	no	no	none
ntk_a_beta_1_42_40_derived	M0053_bin52		var_biomarker ~ mars_age	-0.00686059	0.00341916	-2.00651	0.0448014	97.19	1.68	2539621	d__Bacteria	p__Bacillota_A	c__Clostridia	o__Oscillospirales	f__Acutalibacteraceae	g__UMGS1623	s__UMGS1623 sp934647945	no	no	none
ntk_a_beta_1_42_40_derived	M0053_bin52		var_biomarker ~ apoe4	-0.213739	0.0491686	-4.34707	1.37970753151251e-05	97.19	1.68	2539621	d__Bacteria	p__Bacillota_A	c__Clostridia	o__Oscillospirales	f__Acutalibacteraceae	g__UMGS1623	s__UMGS1623 sp934647945	no	no	none
ntk_a_beta_1_42_40_derived	M0053_bin52		var_biomarker ~ ntk_table	0.0703705	0.0503843	1.39667	0.162511	97.19	1.68	2539621	d__Bacteria	p__Bacillota_A	c__Clostridia	o__Oscillospirales	f__Acutalibacteraceae	g__UMGS1623	s__UMGS1623 sp934647945	no	no	none
ntk_a_beta_1_42_40_derived	M0053_bin52		var_biomarker ~ bristol_type_1_7	-0.0264039	0.0208581	-1.26588	0.205555	97.19	1.68	2539621	d__Bacteria	p__Bacillota_A	c__Clostridia	o__Oscillospirales	f__Acutalibacteraceae	g__UMGS1623	s__UMGS1623 sp934647945	no	no	none
ntk_a_beta_1_42_40_derived	M0053_bin68		var_biomarker ~ var_mb	-0.00902696	0.0248746	-0.362899	0.716681	100	0.27	2702343	d__Bacteria	p__Actinomycetota	c__Coriobacteriia	o__Coriobacteriales	f__Eggerthellaceae	g__Adlercreutzia	s__Adlercreutzia equolifaciens	no	no	none
ntk_a_beta_1_42_40_derived	M0053_bin68		var_biomarker ~ sex	0.14698	0.0656752	2.23799	0.025222	100	0.27	2702343	d__Bacteria	p__Actinomycetota	c__Coriobacteriia	o__Coriobacteriales	f__Eggerthellaceae	g__Adlercreutzia	s__Adlercreutzia equolifaciens	no	no	none
ntk_a_beta_1_42_40_derived	M0053_bin68		var_biomarker ~ var_mb_by_sex	0.08237	0.0407208	2.0228	0.0430939	100	0.27	2702343	d__Bacteria	p__Actinomycetota	c__Coriobacteriia	o__Coriobacteriales	f__Eggerthellaceae	g__Adlercreutzia	s__Adlercreutzia equolifaciens	no	no	none
ntk_a_beta_1_42_40_derived	M0053_bin68		var_biomarker ~ dx	-0.259055	0.0817609	-3.16844	0.00153258	100	0.27	2702343	d__Bacteria	p__Actinomycetota	c__Coriobacteriia	o__Coriobacteriales	f__Eggerthellaceae	g__Adlercreutzia	s__Adlercreutzia equolifaciens	no	no	none
ntk_a_beta_1_42_40_derived	M0053_bin68		var_biomarker ~ mars_age	-0.00828356	0.00315312	-2.6271	0.00861169	100	0.27	2702343	d__Bacteria	p__Actinomycetota	c__Coriobacteriia	o__Coriobacteriales	f__Eggerthellaceae	g__Adlercreutzia	s__Adlercreutzia equolifaciens	no	no	none
ntk_a_beta_1_42_40_derived	M0053_bin68		var_biomarker ~ apoe4	-0.215683	0.0490673	-4.39566	1.1043518325371e-05	100	0.27	2702343	d__Bacteria	p__Actinomycetota	c__Coriobacteriia	o__Coriobacteriales	f__Eggerthellaceae	g__Adlercreutzia	s__Adlercreutzia equolifaciens	no	no	none
ntk_a_beta_1_42_40_derived	M0053_bin68		var_biomarker ~ ntk_table	0.0438395	0.0505901	0.866564	0.386181	100	0.27	2702343	d__Bacteria	p__Actinomycetota	c__Coriobacteriia	o__Coriobacteriales	f__Eggerthellaceae	g__Adlercreutzia	s__Adlercreutzia equolifaciens	no	no	none
ntk_a_beta_1_42_40_derived	M0053_bin68		var_biomarker ~ bristol_type_1_7	-0.0155617	0.0187359	-0.830585	0.406208	100	0.27	2702343	d__Bacteria	p__Actinomycetota	c__Coriobacteriia	o__Coriobacteriales	f__Eggerthellaceae	g__Adlercreutzia	s__Adlercreutzia equolifaciens	no	no	none
ntk_a_beta_1_42_40_derived	M0053_bin77		var_biomarker ~ var_mb	0.00442632	0.018706	0.236625	0.812948	98.82	0.59	2432127	d__Bacteria	p__Desulfobacterota	c__Desulfovibrionia	o__Desulfovibrionales	f__Desulfovibrionaceae	g__Desulfovibrio	s__Desulfovibrio piger_A	no	no	none
ntk_a_beta_1_42_40_derived	M0053_bin77		var_biomarker ~ sex	-0.0651887	0.120152	-0.542552	0.587439	98.82	0.59	2432127	d__Bacteria	p__Desulfobacterota	c__Desulfovibrionia	o__Desulfovibrionales	f__Desulfovibrionaceae	g__Desulfovibrio	s__Desulfovibrio piger_A	no	no	none
ntk_a_beta_1_42_40_derived	M0053_bin77		var_biomarker ~ var_mb_by_sex	-0.0392109	0.0350836	-1.11764	0.263719	98.82	0.59	2432127	d__Bacteria	p__Desulfobacterota	c__Desulfovibrionia	o__Desulfovibrionales	f__Desulfovibrionaceae	g__Desulfovibrio	s__Desulfovibrio piger_A	no	no	none
ntk_a_beta_1_42_40_derived	M0053_bin77		var_biomarker ~ dx	-0.240484	0.0848869	-2.833	0.0046114	98.82	0.59	2432127	d__Bacteria	p__Desulfobacterota	c__Desulfovibrionia	o__Desulfovibrionales	f__Desulfovibrionaceae	g__Desulfovibrio	s__Desulfovibrio piger_A	no	no	none
ntk_a_beta_1_42_40_derived	M0053_bin77		var_biomarker ~ mars_age	-0.00807886	0.00319091	-2.53184	0.0113467	98.82	0.59	2432127	d__Bacteria	p__Desulfobacterota	c__Desulfovibrionia	o__Desulfovibrionales	f__Desulfovibrionaceae	g__Desulfovibrio	s__Desulfovibrio piger_A	no	no	none
ntk_a_beta_1_42_40_derived	M0053_bin77		var_biomarker ~ apoe4	-0.224934	0.0485987	-4.62839	3.68526961613824e-06	98.82	0.59	2432127	d__Bacteria	p__Desulfobacterota	c__Desulfovibrionia	o__Desulfovibrionales	f__Desulfovibrionaceae	g__Desulfovibrio	s__Desulfovibrio piger_A	no	no	none
ntk_a_beta_1_42_40_derived	M0053_bin77		var_biomarker ~ ntk_table	0.0613566	0.047648	1.2877	0.197849	98.82	0.59	2432127	d__Bacteria	p__Desulfobacterota	c__Desulfovibrionia	o__Desulfovibrionales	f__Desulfovibrionaceae	g__Desulfovibrio	s__Desulfovibrio piger_A	no	no	none
ntk_a_beta_1_42_40_derived	M0053_bin77		var_biomarker ~ bristol_type_1_7	-0.0198944	0.0193076	-1.0304	0.302824	98.82	0.59	2432127	d__Bacteria	p__Desulfobacterota	c__Desulfovibrionia	o__Desulfovibrionales	f__Desulfovibrionaceae	g__Desulfovibrio	s__Desulfovibrio piger_A	no	no	none
ntk_a_beta_1_42_40_derived	M0056_bin106		var_biomarker ~ var_mb	0.0181064	0.016367	1.10627	0.268608	98.66	0	2709108	d__Bacteria	p__Bacillota_A	c__Clostridia	o__Lachnospirales	f__Lachnospiraceae	g__Butyribacter	s__Butyribacter sp003529475	no	yes	butyrate
ntk_a_beta_1_42_40_derived	M0056_bin106		var_biomarker ~ sex	0.0583118	0.0729095	0.799784	0.423836	98.66	0	2709108	d__Bacteria	p__Bacillota_A	c__Clostridia	o__Lachnospirales	f__Lachnospiraceae	g__Butyribacter	s__Butyribacter sp003529475	no	yes	butyrate
ntk_a_beta_1_42_40_derived	M0056_bin106		var_biomarker ~ var_mb_by_sex	-0.00433289	0.0330153	-0.131239	0.895586	98.66	0	2709108	d__Bacteria	p__Bacillota_A	c__Clostridia	o__Lachnospirales	f__Lachnospiraceae	g__Butyribacter	s__Butyribacter sp003529475	no	yes	butyrate
ntk_a_beta_1_42_40_derived	M0056_bin106		var_biomarker ~ dx	-0.248219	0.0802242	-3.09406	0.00197436	98.66	0	2709108	d__Bacteria	p__Bacillota_A	c__Clostridia	o__Lachnospirales	f__Lachnospiraceae	g__Butyribacter	s__Butyribacter sp003529475	no	yes	butyrate
ntk_a_beta_1_42_40_derived	M0056_bin106		var_biomarker ~ mars_age	-0.00803534	0.00329729	-2.43695	0.0148117	98.66	0	2709108	d__Bacteria	p__Bacillota_A	c__Clostridia	o__Lachnospirales	f__Lachnospiraceae	g__Butyribacter	s__Butyribacter sp003529475	no	yes	butyrate
ntk_a_beta_1_42_40_derived	M0056_bin106		var_biomarker ~ apoe4	-0.220204	0.0480476	-4.58303	4.58288550375663e-06	98.66	0	2709108	d__Bacteria	p__Bacillota_A	c__Clostridia	o__Lachnospirales	f__Lachnospiraceae	g__Butyribacter	s__Butyribacter sp003529475	no	yes	butyrate
ntk_a_beta_1_42_40_derived	M0056_bin106		var_biomarker ~ ntk_table	0.0664404	0.0487517	1.36283	0.172936	98.66	0	2709108	d__Bacteria	p__Bacillota_A	c__Clostridia	o__Lachnospirales	f__Lachnospiraceae	g__Butyribacter	s__Butyribacter sp003529475	no	yes	butyrate
ntk_a_beta_1_42_40_derived	M0056_bin106		var_biomarker ~ bristol_type_1_7	-0.019707	0.0201772	-0.976696	0.32872	98.66	0	2709108	d__Bacteria	p__Bacillota_A	c__Clostridia	o__Lachnospirales	f__Lachnospiraceae	g__Butyribacter	s__Butyribacter sp003529475	no	yes	butyrate
ntk_a_beta_1_42_40_derived	M0056_bin127		var_biomarker ~ var_mb	0.0234047	0.0170365	1.3738	0.169505	93.35	1.34	2098266	d__Bacteria	p__Bacillota_A	c__Clostridia	o__Oscillospirales	f__Oscillospiraceae	g__CAG-170	s__CAG-170 sp003516765	no	no	none
ntk_a_beta_1_42_40_derived	M0056_bin127		var_biomarker ~ sex	0.0598295	0.0510672	1.17159	0.241363	93.35	1.34	2098266	d__Bacteria	p__Bacillota_A	c__Clostridia	o__Oscillospirales	f__Oscillospiraceae	g__CAG-170	s__CAG-170 sp003516765	no	no	none
ntk_a_beta_1_42_40_derived	M0056_bin127		var_biomarker ~ var_mb_by_sex	-0.0329956	0.0241062	-1.36876	0.171074	93.35	1.34	2098266	d__Bacteria	p__Bacillota_A	c__Clostridia	o__Oscillospirales	f__Oscillospiraceae	g__CAG-170	s__CAG-170 sp003516765	no	no	none
ntk_a_beta_1_42_40_derived	M0056_bin127		var_biomarker ~ dx	-0.257405	0.0887866	-2.89914	0.00374184	93.35	1.34	2098266	d__Bacteria	p__Bacillota_A	c__Clostridia	o__Oscillospirales	f__Oscillospiraceae	g__CAG-170	s__CAG-170 sp003516765	no	no	none
ntk_a_beta_1_42_40_derived	M0056_bin127		var_biomarker ~ mars_age	-0.00732217	0.00324586	-2.25585	0.0240798	93.35	1.34	2098266	d__Bacteria	p__Bacillota_A	c__Clostridia	o__Oscillospirales	f__Oscillospiraceae	g__CAG-170	s__CAG-170 sp003516765	no	no	none
ntk_a_beta_1_42_40_derived	M0056_bin127		var_biomarker ~ apoe4	-0.206514	0.0486338	-4.2463	2.17325512965605e-05	93.35	1.34	2098266	d__Bacteria	p__Bacillota_A	c__Clostridia	o__Oscillospirales	f__Oscillospiraceae	g__CAG-170	s__CAG-170 sp003516765	no	no	none
ntk_a_beta_1_42_40_derived	M0056_bin127		var_biomarker ~ ntk_table	0.0659319	0.048959	1.34667	0.178085	93.35	1.34	2098266	d__Bacteria	p__Bacillota_A	c__Clostridia	o__Oscillospirales	f__Oscillospiraceae	g__CAG-170	s__CAG-170 sp003516765	no	no	none
ntk_a_beta_1_42_40_derived	M0056_bin127		var_biomarker ~ bristol_type_1_7	-0.0164635	0.0203689	-0.808267	0.418937	93.35	1.34	2098266	d__Bacteria	p__Bacillota_A	c__Clostridia	o__Oscillospirales	f__Oscillospiraceae	g__CAG-170	s__CAG-170 sp003516765	no	no	none
ntk_a_beta_1_42_40_derived	M0056_bin130		var_biomarker ~ var_mb	-0.0117907	0.0446288	-0.264194	0.79163	96.14	1.2	3129275	d__Bacteria	p__Bacillota_A	c__Clostridia	o__Lachnospirales	f__Lachnospiraceae	g__Agathobacter	s__Agathobacter sp900550545	no	yes	butyrate
ntk_a_beta_1_42_40_derived	M0056_bin130		var_biomarker ~ sex	-0.140594	0.161027	-0.873109	0.382603	96.14	1.2	3129275	d__Bacteria	p__Bacillota_A	c__Clostridia	o__Lachnospirales	f__Lachnospiraceae	g__Agathobacter	s__Agathobacter sp900550545	no	yes	butyrate
ntk_a_beta_1_42_40_derived	M0056_bin130		var_biomarker ~ var_mb_by_sex	0.0760004	0.0641176	1.18533	0.235888	96.14	1.2	3129275	d__Bacteria	p__Bacillota_A	c__Clostridia	o__Lachnospirales	f__Lachnospiraceae	g__Agathobacter	s__Agathobacter sp900550545	no	yes	butyrate
ntk_a_beta_1_42_40_derived	M0056_bin130		var_biomarker ~ dx	-0.243706	0.0816886	-2.98335	0.0028511	96.14	1.2	3129275	d__Bacteria	p__Bacillota_A	c__Clostridia	o__Lachnospirales	f__Lachnospiraceae	g__Agathobacter	s__Agathobacter sp900550545	no	yes	butyrate
ntk_a_beta_1_42_40_derived	M0056_bin130		var_biomarker ~ mars_age	-0.00816967	0.00329368	-2.48041	0.0131231	96.14	1.2	3129275	d__Bacteria	p__Bacillota_A	c__Clostridia	o__Lachnospirales	f__Lachnospiraceae	g__Agathobacter	s__Agathobacter sp900550545	no	yes	butyrate
ntk_a_beta_1_42_40_derived	M0056_bin130		var_biomarker ~ apoe4	-0.209369	0.0501868	-4.1718	3.02209106579632e-05	96.14	1.2	3129275	d__Bacteria	p__Bacillota_A	c__Clostridia	o__Lachnospirales	f__Lachnospiraceae	g__Agathobacter	s__Agathobacter sp900550545	no	yes	butyrate
ntk_a_beta_1_42_40_derived	M0056_bin130		var_biomarker ~ ntk_table	0.0625345	0.0487344	1.28317	0.199433	96.14	1.2	3129275	d__Bacteria	p__Bacillota_A	c__Clostridia	o__Lachnospirales	f__Lachnospiraceae	g__Agathobacter	s__Agathobacter sp900550545	no	yes	butyrate
ntk_a_beta_1_42_40_derived	M0056_bin130		var_biomarker ~ bristol_type_1_7	-0.0209033	0.0207648	-1.00667	0.314093	96.14	1.2	3129275	d__Bacteria	p__Bacillota_A	c__Clostridia	o__Lachnospirales	f__Lachnospiraceae	g__Agathobacter	s__Agathobacter sp900550545	no	yes	butyrate
ntk_a_beta_1_42_40_derived	M0056_bin147		var_biomarker ~ var_mb	0.0263496	0.0248695	1.05951	0.289366	97.99	0	2201965	d__Bacteria	p__Bacillota_A	c__Clostridia	o__Oscillospirales	f__Oscillospiraceae	g__ER4	s__ER4 sp000765235	no	no	none
ntk_a_beta_1_42_40_derived	M0056_bin147		var_biomarker ~ sex	0.041089	0.0514924	0.797963	0.424892	97.99	0	2201965	d__Bacteria	p__Bacillota_A	c__Clostridia	o__Oscillospirales	f__Oscillospiraceae	g__ER4	s__ER4 sp000765235	no	no	none
ntk_a_beta_1_42_40_derived	M0056_bin147		var_biomarker ~ var_mb_by_sex	-0.0356885	0.0337908	-1.05616	0.290895	97.99	0	2201965	d__Bacteria	p__Bacillota_A	c__Clostridia	o__Oscillospirales	f__Oscillospiraceae	g__ER4	s__ER4 sp000765235	no	no	none
ntk_a_beta_1_42_40_derived	M0056_bin147		var_biomarker ~ dx	-0.242774	0.0868174	-2.79637	0.00516798	97.99	0	2201965	d__Bacteria	p__Bacillota_A	c__Clostridia	o__Oscillospirales	f__Oscillospiraceae	g__ER4	s__ER4 sp000765235	no	no	none
ntk_a_beta_1_42_40_derived	M0056_bin147		var_biomarker ~ mars_age	-0.0077366	0.00320035	-2.41743	0.0156307	97.99	0	2201965	d__Bacteria	p__Bacillota_A	c__Clostridia	o__Oscillospirales	f__Oscillospiraceae	g__ER4	s__ER4 sp000765235	no	no	none
ntk_a_beta_1_42_40_derived	M0056_bin147		var_biomarker ~ apoe4	-0.208874	0.0497748	-4.19638	2.71211655120673e-05	97.99	0	2201965	d__Bacteria	p__Bacillota_A	c__Clostridia	o__Oscillospirales	f__Oscillospiraceae	g__ER4	s__ER4 sp000765235	no	no	none
ntk_a_beta_1_42_40_derived	M0056_bin147		var_biomarker ~ ntk_table	0.067252	0.0504157	1.33395	0.182221	97.99	0	2201965	d__Bacteria	p__Bacillota_A	c__Clostridia	o__Oscillospirales	f__Oscillospiraceae	g__ER4	s__ER4 sp000765235	no	no	none
ntk_a_beta_1_42_40_derived	M0056_bin147		var_biomarker ~ bristol_type_1_7	-0.0185587	0.0199822	-0.928766	0.35301	97.99	0	2201965	d__Bacteria	p__Bacillota_A	c__Clostridia	o__Oscillospirales	f__Oscillospiraceae	g__ER4	s__ER4 sp000765235	no	no	none
ntk_a_beta_1_42_40_derived	M0061_bin34		var_biomarker ~ var_mb	0.0124744	0.0153196	0.81428	0.415485	100	0.81	2114979	d__Bacteria	p__Actinomycetota	c__Coriobacteriia	o__Coriobacteriales	f__Coriobacteriaceae	g__Collinsella	s__	no	no	none
ntk_a_beta_1_42_40_derived	M0061_bin34		var_biomarker ~ sex	0.00914938	0.0754417	0.121278	0.903471	100	0.81	2114979	d__Bacteria	p__Actinomycetota	c__Coriobacteriia	o__Coriobacteriales	f__Coriobacteriaceae	g__Collinsella	s__	no	no	none
ntk_a_beta_1_42_40_derived	M0061_bin34		var_biomarker ~ var_mb_by_sex	-0.0187716	0.0294592	-0.637206	0.52399	100	0.81	2114979	d__Bacteria	p__Actinomycetota	c__Coriobacteriia	o__Coriobacteriales	f__Coriobacteriaceae	g__Collinsella	s__	no	no	none
ntk_a_beta_1_42_40_derived	M0061_bin34		var_biomarker ~ dx	-0.244156	0.0801832	-3.04498	0.00232693	100	0.81	2114979	d__Bacteria	p__Actinomycetota	c__Coriobacteriia	o__Coriobacteriales	f__Coriobacteriaceae	g__Collinsella	s__	no	no	none
ntk_a_beta_1_42_40_derived	M0061_bin34		var_biomarker ~ mars_age	-0.00819054	0.00321256	-2.54954	0.0107867	100	0.81	2114979	d__Bacteria	p__Actinomycetota	c__Coriobacteriia	o__Coriobacteriales	f__Coriobacteriaceae	g__Collinsella	s__	no	no	none
ntk_a_beta_1_42_40_derived	M0061_bin34		var_biomarker ~ apoe4	-0.218478	0.0488165	-4.47549	7.62362531947503e-06	100	0.81	2114979	d__Bacteria	p__Actinomycetota	c__Coriobacteriia	o__Coriobacteriales	f__Coriobacteriaceae	g__Collinsella	s__	no	no	none
ntk_a_beta_1_42_40_derived	M0061_bin34		var_biomarker ~ ntk_table	0.0679292	0.0479561	1.41649	0.156633	100	0.81	2114979	d__Bacteria	p__Actinomycetota	c__Coriobacteriia	o__Coriobacteriales	f__Coriobacteriaceae	g__Collinsella	s__	no	no	none
ntk_a_beta_1_42_40_derived	M0061_bin34		var_biomarker ~ bristol_type_1_7	-0.0190948	0.019821	-0.963361	0.335367	100	0.81	2114979	d__Bacteria	p__Actinomycetota	c__Coriobacteriia	o__Coriobacteriales	f__Coriobacteriaceae	g__Collinsella	s__	no	no	none
ntk_a_beta_1_42_40_derived	M0061_bin43		var_biomarker ~ var_mb	-0.0171573	0.0285753	-0.600422	0.548225	96.14	0	2605358	d__Bacteria	p__Bacillota_A	c__Clostridia	o__Lachnospirales	f__Lachnospiraceae	g__Butyribacter	s__Butyribacter hominis	no	yes	butyrate
ntk_a_beta_1_42_40_derived	M0061_bin43		var_biomarker ~ sex	0.10182	0.0512949	1.985	0.0471446	96.14	0	2605358	d__Bacteria	p__Bacillota_A	c__Clostridia	o__Lachnospirales	f__Lachnospiraceae	g__Butyribacter	s__Butyribacter hominis	no	yes	butyrate
ntk_a_beta_1_42_40_derived	M0061_bin43		var_biomarker ~ var_mb_by_sex	0.115722	0.0398711	2.9024	0.00370316	96.14	0	2605358	d__Bacteria	p__Bacillota_A	c__Clostridia	o__Lachnospirales	f__Lachnospiraceae	g__Butyribacter	s__Butyribacter hominis	no	yes	butyrate
ntk_a_beta_1_42_40_derived	M0061_bin43		var_biomarker ~ dx	-0.290375	0.069032	-4.20638	2.59490898184556e-05	96.14	0	2605358	d__Bacteria	p__Bacillota_A	c__Clostridia	o__Lachnospirales	f__Lachnospiraceae	g__Butyribacter	s__Butyribacter hominis	no	yes	butyrate
ntk_a_beta_1_42_40_derived	M0061_bin43		var_biomarker ~ mars_age	-0.00674039	0.0034356	-1.96192	0.0497714	96.14	0	2605358	d__Bacteria	p__Bacillota_A	c__Clostridia	o__Lachnospirales	f__Lachnospiraceae	g__Butyribacter	s__Butyribacter hominis	no	yes	butyrate
ntk_a_beta_1_42_40_derived	M0061_bin43		var_biomarker ~ apoe4	-0.200491	0.0476572	-4.20695	2.58844781588774e-05	96.14	0	2605358	d__Bacteria	p__Bacillota_A	c__Clostridia	o__Lachnospirales	f__Lachnospiraceae	g__Butyribacter	s__Butyribacter hominis	no	yes	butyrate
ntk_a_beta_1_42_40_derived	M0061_bin43		var_biomarker ~ ntk_table	0.0757867	0.0470851	1.60957	0.107492	96.14	0	2605358	d__Bacteria	p__Bacillota_A	c__Clostridia	o__Lachnospirales	f__Lachnospiraceae	g__Butyribacter	s__Butyribacter hominis	no	yes	butyrate
ntk_a_beta_1_42_40_derived	M0061_bin43		var_biomarker ~ bristol_type_1_7	-0.0308006	0.0195047	-1.57913	0.114305	96.14	0	2605358	d__Bacteria	p__Bacillota_A	c__Clostridia	o__Lachnospirales	f__Lachnospiraceae	g__Butyribacter	s__Butyribacter hominis	no	yes	butyrate
ntk_a_beta_1_42_40_derived	M0061_bin65		var_biomarker ~ var_mb	0.0451348	0.0167041	2.70202	0.00689201	97.3	0.77	3280036	d__Bacteria	p__Bacillota_A	c__Clostridia	o__Lachnospirales	f__Lachnospiraceae	g__COE1	s__COE1 sp001916965	no	no	none
ntk_a_beta_1_42_40_derived	M0061_bin65		var_biomarker ~ sex	0.0806615	0.0513885	1.56964	0.116498	97.3	0.77	3280036	d__Bacteria	p__Bacillota_A	c__Clostridia	o__Lachnospirales	f__Lachnospiraceae	g__COE1	s__COE1 sp001916965	no	no	none
ntk_a_beta_1_42_40_derived	M0061_bin65		var_biomarker ~ var_mb_by_sex	-0.0421865	0.0297014	-1.42035	0.155506	97.3	0.77	3280036	d__Bacteria	p__Bacillota_A	c__Clostridia	o__Lachnospirales	f__Lachnospiraceae	g__COE1	s__COE1 sp001916965	no	no	none
ntk_a_beta_1_42_40_derived	M0061_bin65		var_biomarker ~ dx	-0.256578	0.0840237	-3.05364	0.00226082	97.3	0.77	3280036	d__Bacteria	p__Bacillota_A	c__Clostridia	o__Lachnospirales	f__Lachnospiraceae	g__COE1	s__COE1 sp001916965	no	no	none
ntk_a_beta_1_42_40_derived	M0061_bin65		var_biomarker ~ mars_age	-0.00805914	0.0032732	-2.46216	0.0138103	97.3	0.77	3280036	d__Bacteria	p__Bacillota_A	c__Clostridia	o__Lachnospirales	f__Lachnospiraceae	g__COE1	s__COE1 sp001916965	no	no	none
ntk_a_beta_1_42_40_derived	M0061_bin65		var_biomarker ~ apoe4	-0.223939	0.0474831	-4.71618	2.40310939125799e-06	97.3	0.77	3280036	d__Bacteria	p__Bacillota_A	c__Clostridia	o__Lachnospirales	f__Lachnospiraceae	g__COE1	s__COE1 sp001916965	no	no	none
ntk_a_beta_1_42_40_derived	M0061_bin65		var_biomarker ~ ntk_table	0.0543211	0.0481408	1.12838	0.259159	97.3	0.77	3280036	d__Bacteria	p__Bacillota_A	c__Clostridia	o__Lachnospirales	f__Lachnospiraceae	g__COE1	s__COE1 sp001916965	no	no	none
ntk_a_beta_1_42_40_derived	M0061_bin65		var_biomarker ~ bristol_type_1_7	-0.0307988	0.0198948	-1.54808	0.121603	97.3	0.77	3280036	d__Bacteria	p__Bacillota_A	c__Clostridia	o__Lachnospirales	f__Lachnospiraceae	g__COE1	s__COE1 sp001916965	no	no	none
ntk_a_beta_1_42_40_derived	M0061_bin78		var_biomarker ~ var_mb	-0.029901	0.0102465	-2.91815	0.00352111	96.77	0	1777724	d__Bacteria	p__Pseudomonadota	c__Alphaproteobacteria	o__RF32	f__CAG-239	g__Scatocola	s__Scatocola faecipullorum	no	no	none
ntk_a_beta_1_42_40_derived	M0061_bin78		var_biomarker ~ sex	0.0973746	0.0536446	1.81518	0.0694962	96.77	0	1777724	d__Bacteria	p__Pseudomonadota	c__Alphaproteobacteria	o__RF32	f__CAG-239	g__Scatocola	s__Scatocola faecipullorum	no	no	none
ntk_a_beta_1_42_40_derived	M0061_bin78		var_biomarker ~ var_mb_by_sex	0.0253672	0.014453	1.75515	0.0792331	96.77	0	1777724	d__Bacteria	p__Pseudomonadota	c__Alphaproteobacteria	o__RF32	f__CAG-239	g__Scatocola	s__Scatocola faecipullorum	no	no	none
ntk_a_beta_1_42_40_derived	M0061_bin78		var_biomarker ~ dx	-0.207475	0.0790207	-2.62558	0.00865023	96.77	0	1777724	d__Bacteria	p__Pseudomonadota	c__Alphaproteobacteria	o__RF32	f__CAG-239	g__Scatocola	s__Scatocola faecipullorum	no	no	none
ntk_a_beta_1_42_40_derived	M0061_bin78		var_biomarker ~ mars_age	-0.00781333	0.00319222	-2.44762	0.0143805	96.77	0	1777724	d__Bacteria	p__Pseudomonadota	c__Alphaproteobacteria	o__RF32	f__CAG-239	g__Scatocola	s__Scatocola faecipullorum	no	no	none
ntk_a_beta_1_42_40_derived	M0061_bin78		var_biomarker ~ apoe4	-0.224617	0.0466737	-4.81251	1.49047409836456e-06	96.77	0	1777724	d__Bacteria	p__Pseudomonadota	c__Alphaproteobacteria	o__RF32	f__CAG-239	g__Scatocola	s__Scatocola faecipullorum	no	no	none
ntk_a_beta_1_42_40_derived	M0061_bin78		var_biomarker ~ ntk_table	0.0773945	0.0476075	1.62568	0.104018	96.77	0	1777724	d__Bacteria	p__Pseudomonadota	c__Alphaproteobacteria	o__RF32	f__CAG-239	g__Scatocola	s__Scatocola faecipullorum	no	no	none
ntk_a_beta_1_42_40_derived	M0061_bin78		var_biomarker ~ bristol_type_1_7	-0.0234046	0.0202615	-1.15513	0.248038	96.77	0	1777724	d__Bacteria	p__Pseudomonadota	c__Alphaproteobacteria	o__RF32	f__CAG-239	g__Scatocola	s__Scatocola faecipullorum	no	no	none
ntk_a_beta_1_42_40_derived	M0066_bin15		var_biomarker ~ var_mb	0.050665	0.0257845	1.96494	0.0494212	96.6	0.02	2487184	d__Bacteria	p__Bacillota_A	c__Clostridia	o__Oscillospirales	f__Ruminococcaceae	g__Gemmiger	s__Gemmiger formicilis	no	no	none
ntk_a_beta_1_42_40_derived	M0066_bin15		var_biomarker ~ sex	0.0722279	0.0716283	1.00837	0.313276	96.6	0.02	2487184	d__Bacteria	p__Bacillota_A	c__Clostridia	o__Oscillospirales	f__Ruminococcaceae	g__Gemmiger	s__Gemmiger formicilis	no	no	none
ntk_a_beta_1_42_40_derived	M0066_bin15		var_biomarker ~ var_mb_by_sex	-0.023961	0.0310387	-0.771972	0.440131	96.6	0.02	2487184	d__Bacteria	p__Bacillota_A	c__Clostridia	o__Oscillospirales	f__Ruminococcaceae	g__Gemmiger	s__Gemmiger formicilis	no	no	none
ntk_a_beta_1_42_40_derived	M0066_bin15		var_biomarker ~ dx	-0.229654	0.0854871	-2.68641	0.00722239	96.6	0.02	2487184	d__Bacteria	p__Bacillota_A	c__Clostridia	o__Oscillospirales	f__Ruminococcaceae	g__Gemmiger	s__Gemmiger formicilis	no	no	none
ntk_a_beta_1_42_40_derived	M0066_bin15		var_biomarker ~ mars_age	-0.00779989	0.00345323	-2.25872	0.0239006	96.6	0.02	2487184	d__Bacteria	p__Bacillota_A	c__Clostridia	o__Oscillospirales	f__Ruminococcaceae	g__Gemmiger	s__Gemmiger formicilis	no	no	none
ntk_a_beta_1_42_40_derived	M0066_bin15		var_biomarker ~ apoe4	-0.215588	0.0475301	-4.53581	5.73833503891841e-06	96.6	0.02	2487184	d__Bacteria	p__Bacillota_A	c__Clostridia	o__Oscillospirales	f__Ruminococcaceae	g__Gemmiger	s__Gemmiger formicilis	no	no	none
ntk_a_beta_1_42_40_derived	M0066_bin15		var_biomarker ~ ntk_table	0.0352845	0.0509846	0.692063	0.488898	96.6	0.02	2487184	d__Bacteria	p__Bacillota_A	c__Clostridia	o__Oscillospirales	f__Ruminococcaceae	g__Gemmiger	s__Gemmiger formicilis	no	no	none
ntk_a_beta_1_42_40_derived	M0066_bin15		var_biomarker ~ bristol_type_1_7	-0.0139658	0.0200914	-0.695111	0.486985	96.6	0.02	2487184	d__Bacteria	p__Bacillota_A	c__Clostridia	o__Oscillospirales	f__Ruminococcaceae	g__Gemmiger	s__Gemmiger formicilis	no	no	none
ntk_a_beta_1_42_40_derived	M0066_bin40		var_biomarker ~ var_mb	0.00986586	0.0146754	0.672272	0.50141	95.16	0.88	2007883	d__Bacteria	p__Actinomycetota	c__Coriobacteriia	o__Coriobacteriales	f__Coriobacteriaceae	g__Collinsella	s__Collinsella sp019041915	no	no	none
ntk_a_beta_1_42_40_derived	M0066_bin40		var_biomarker ~ sex	0.00504699	0.0597961	0.0844034	0.932736	95.16	0.88	2007883	d__Bacteria	p__Actinomycetota	c__Coriobacteriia	o__Coriobacteriales	f__Coriobacteriaceae	g__Collinsella	s__Collinsella sp019041915	no	no	none
ntk_a_beta_1_42_40_derived	M0066_bin40		var_biomarker ~ var_mb_by_sex	-0.0251135	0.0225499	-1.11369	0.265414	95.16	0.88	2007883	d__Bacteria	p__Actinomycetota	c__Coriobacteriia	o__Coriobacteriales	f__Coriobacteriaceae	g__Collinsella	s__Collinsella sp019041915	no	no	none
ntk_a_beta_1_42_40_derived	M0066_bin40		var_biomarker ~ dx	-0.253234	0.0743691	-3.4051	0.000661397	95.16	0.88	2007883	d__Bacteria	p__Actinomycetota	c__Coriobacteriia	o__Coriobacteriales	f__Coriobacteriaceae	g__Collinsella	s__Collinsella sp019041915	no	no	none
ntk_a_beta_1_42_40_derived	M0066_bin40		var_biomarker ~ mars_age	-0.00866214	0.00334746	-2.58768	0.00966255	95.16	0.88	2007883	d__Bacteria	p__Actinomycetota	c__Coriobacteriia	o__Coriobacteriales	f__Coriobacteriaceae	g__Collinsella	s__Collinsella sp019041915	no	no	none
ntk_a_beta_1_42_40_derived	M0066_bin40		var_biomarker ~ apoe4	-0.217414	0.0482856	-4.50268	6.71025607612563e-06	95.16	0.88	2007883	d__Bacteria	p__Actinomycetota	c__Coriobacteriia	o__Coriobacteriales	f__Coriobacteriaceae	g__Collinsella	s__Collinsella sp019041915	no	no	none
ntk_a_beta_1_42_40_derived	M0066_bin40		var_biomarker ~ ntk_table	0.0655943	0.048373	1.35601	0.175096	95.16	0.88	2007883	d__Bacteria	p__Actinomycetota	c__Coriobacteriia	o__Coriobacteriales	f__Coriobacteriaceae	g__Collinsella	s__Collinsella sp019041915	no	no	none
ntk_a_beta_1_42_40_derived	M0066_bin40		var_biomarker ~ bristol_type_1_7	-0.0207733	0.019718	-1.05352	0.292103	95.16	0.88	2007883	d__Bacteria	p__Actinomycetota	c__Coriobacteriia	o__Coriobacteriales	f__Coriobacteriaceae	g__Collinsella	s__Collinsella sp019041915	no	no	none
ntk_a_beta_1_42_40_derived	M0066_bin6		var_biomarker ~ var_mb	-0.0121589	0.0121962	-0.996939	0.318794	97.32	0	1851224	d__Bacteria	p__Bacillota_A	c__Clostridia	o__Oscillospirales	f__Acutalibacteraceae	g__CAG-217	s__CAG-217 sp000436335	no	no	none
ntk_a_beta_1_42_40_derived	M0066_bin6		var_biomarker ~ sex	0.0595686	0.0656467	0.907413	0.364189	97.32	0	1851224	d__Bacteria	p__Bacillota_A	c__Clostridia	o__Oscillospirales	f__Acutalibacteraceae	g__CAG-217	s__CAG-217 sp000436335	no	no	none
ntk_a_beta_1_42_40_derived	M0066_bin6		var_biomarker ~ var_mb_by_sex	0.00819863	0.019896	0.412075	0.680284	97.32	0	1851224	d__Bacteria	p__Bacillota_A	c__Clostridia	o__Oscillospirales	f__Acutalibacteraceae	g__CAG-217	s__CAG-217 sp000436335	no	no	none
ntk_a_beta_1_42_40_derived	M0066_bin6		var_biomarker ~ dx	-0.241633	0.0842331	-2.86862	0.00412262	97.32	0	1851224	d__Bacteria	p__Bacillota_A	c__Clostridia	o__Oscillospirales	f__Acutalibacteraceae	g__CAG-217	s__CAG-217 sp000436335	no	no	none
ntk_a_beta_1_42_40_derived	M0066_bin6		var_biomarker ~ mars_age	-0.00783923	0.00320994	-2.44218	0.014599	97.32	0	1851224	d__Bacteria	p__Bacillota_A	c__Clostridia	o__Oscillospirales	f__Acutalibacteraceae	g__CAG-217	s__CAG-217 sp000436335	no	no	none
ntk_a_beta_1_42_40_derived	M0066_bin6		var_biomarker ~ apoe4	-0.21337	0.0490501	-4.35005	1.36107077268743e-05	97.32	0	1851224	d__Bacteria	p__Bacillota_A	c__Clostridia	o__Oscillospirales	f__Acutalibacteraceae	g__CAG-217	s__CAG-217 sp000436335	no	no	none
ntk_a_beta_1_42_40_derived	M0066_bin6		var_biomarker ~ ntk_table	0.0554745	0.0509458	1.08889	0.276201	97.32	0	1851224	d__Bacteria	p__Bacillota_A	c__Clostridia	o__Oscillospirales	f__Acutalibacteraceae	g__CAG-217	s__CAG-217 sp000436335	no	no	none
ntk_a_beta_1_42_40_derived	M0066_bin6		var_biomarker ~ bristol_type_1_7	-0.0172168	0.0195082	-0.882544	0.377483	97.32	0	1851224	d__Bacteria	p__Bacillota_A	c__Clostridia	o__Oscillospirales	f__Acutalibacteraceae	g__CAG-217	s__CAG-217 sp000436335	no	no	none
ntk_a_beta_1_42_40_derived	M0078_bin143		var_biomarker ~ var_mb	-0.0602121	0.0275071	-2.18896	0.0285994	98.92	0	1738411	d__Bacteria	p__Pseudomonadota	c__Alphaproteobacteria	o__RF32	f__CAG-239	g__CAJLXD01	s__	no	no	none
ntk_a_beta_1_42_40_derived	M0078_bin143		var_biomarker ~ sex	0.231641	0.152714	1.51683	0.12931	98.92	0	1738411	d__Bacteria	p__Pseudomonadota	c__Alphaproteobacteria	o__RF32	f__CAG-239	g__CAJLXD01	s__	no	no	none
ntk_a_beta_1_42_40_derived	M0078_bin143		var_biomarker ~ var_mb_by_sex	0.0580082	0.0448324	1.29389	0.195703	98.92	0	1738411	d__Bacteria	p__Pseudomonadota	c__Alphaproteobacteria	o__RF32	f__CAG-239	g__CAJLXD01	s__	no	no	none
ntk_a_beta_1_42_40_derived	M0078_bin143		var_biomarker ~ dx	-0.265875	0.0826642	-3.21633	0.00129841	98.92	0	1738411	d__Bacteria	p__Pseudomonadota	c__Alphaproteobacteria	o__RF32	f__CAG-239	g__CAJLXD01	s__	no	no	none
ntk_a_beta_1_42_40_derived	M0078_bin143		var_biomarker ~ mars_age	-0.00660953	0.00317269	-2.08326	0.0372279	98.92	0	1738411	d__Bacteria	p__Pseudomonadota	c__Alphaproteobacteria	o__RF32	f__CAG-239	g__CAJLXD01	s__	no	no	none
ntk_a_beta_1_42_40_derived	M0078_bin143		var_biomarker ~ apoe4	-0.209873	0.0471151	-4.45448	8.40977689886557e-06	98.92	0	1738411	d__Bacteria	p__Pseudomonadota	c__Alphaproteobacteria	o__RF32	f__CAG-239	g__CAJLXD01	s__	no	no	none
ntk_a_beta_1_42_40_derived	M0078_bin143		var_biomarker ~ ntk_table	0.0728723	0.0512741	1.42123	0.15525	98.92	0	1738411	d__Bacteria	p__Pseudomonadota	c__Alphaproteobacteria	o__RF32	f__CAG-239	g__CAJLXD01	s__	no	no	none
ntk_a_beta_1_42_40_derived	M0078_bin143		var_biomarker ~ bristol_type_1_7	-0.0128465	0.0183412	-0.700416	0.483668	98.92	0	1738411	d__Bacteria	p__Pseudomonadota	c__Alphaproteobacteria	o__RF32	f__CAG-239	g__CAJLXD01	s__	no	no	none
ntk_a_beta_1_42_40_derived	M0078_bin70		var_biomarker ~ var_mb	0.000538298	0.0310306	0.0173473	0.98616	94.54	0	2091315	d__Bacteria	p__Bacillota_A	c__Clostridia	o__Oscillospirales	f__Ruminococcaceae	g__Faecalibacterium	s__Faecalibacterium prausnitzii	no	no	none
ntk_a_beta_1_42_40_derived	M0078_bin70		var_biomarker ~ sex	0.0433636	0.0508512	0.852755	0.393795	94.54	0	2091315	d__Bacteria	p__Bacillota_A	c__Clostridia	o__Oscillospirales	f__Ruminococcaceae	g__Faecalibacterium	s__Faecalibacterium prausnitzii	no	no	none
ntk_a_beta_1_42_40_derived	M0078_bin70		var_biomarker ~ var_mb_by_sex	0.0454036	0.0367547	1.23531	0.216713	94.54	0	2091315	d__Bacteria	p__Bacillota_A	c__Clostridia	o__Oscillospirales	f__Ruminococcaceae	g__Faecalibacterium	s__Faecalibacterium prausnitzii	no	no	none
ntk_a_beta_1_42_40_derived	M0078_bin70		var_biomarker ~ dx	-0.2377	0.0846591	-2.80773	0.00498923	94.54	0	2091315	d__Bacteria	p__Bacillota_A	c__Clostridia	o__Oscillospirales	f__Ruminococcaceae	g__Faecalibacterium	s__Faecalibacterium prausnitzii	no	no	none
ntk_a_beta_1_42_40_derived	M0078_bin70		var_biomarker ~ mars_age	-0.00714739	0.00339233	-2.10693	0.035124	94.54	0	2091315	d__Bacteria	p__Bacillota_A	c__Clostridia	o__Oscillospirales	f__Ruminococcaceae	g__Faecalibacterium	s__Faecalibacterium prausnitzii	no	no	none
ntk_a_beta_1_42_40_derived	M0078_bin70		var_biomarker ~ apoe4	-0.206349	0.0504864	-4.08723	4.3655189143621e-05	94.54	0	2091315	d__Bacteria	p__Bacillota_A	c__Clostridia	o__Oscillospirales	f__Ruminococcaceae	g__Faecalibacterium	s__Faecalibacterium prausnitzii	no	no	none
ntk_a_beta_1_42_40_derived	M0078_bin70		var_biomarker ~ ntk_table	0.064453	0.048918	1.31757	0.187647	94.54	0	2091315	d__Bacteria	p__Bacillota_A	c__Clostridia	o__Oscillospirales	f__Ruminococcaceae	g__Faecalibacterium	s__Faecalibacterium prausnitzii	no	no	none
ntk_a_beta_1_42_40_derived	M0078_bin70		var_biomarker ~ bristol_type_1_7	-0.0217149	0.0203254	-1.06836	0.285358	94.54	0	2091315	d__Bacteria	p__Bacillota_A	c__Clostridia	o__Oscillospirales	f__Ruminococcaceae	g__Faecalibacterium	s__Faecalibacterium prausnitzii	no	no	none
ntk_a_beta_1_42_40_derived	M0078_bin72		var_biomarker ~ var_mb	-0.015454	0.0176036	-0.87789	0.380004	98.66	0	2712822	d__Bacteria	p__Bacillota_A	c__Clostridia	o__Lachnospirales	f__Lachnospiraceae	g__Eubacterium_F	s__Eubacterium_F sp900539115	no	yes	butyrate
ntk_a_beta_1_42_40_derived	M0078_bin72		var_biomarker ~ sex	0.0560725	0.0494728	1.1334	0.257047	98.66	0	2712822	d__Bacteria	p__Bacillota_A	c__Clostridia	o__Lachnospirales	f__Lachnospiraceae	g__Eubacterium_F	s__Eubacterium_F sp900539115	no	yes	butyrate
ntk_a_beta_1_42_40_derived	M0078_bin72		var_biomarker ~ var_mb_by_sex	-0.00194142	0.0282629	-0.0686915	0.945235	98.66	0	2712822	d__Bacteria	p__Bacillota_A	c__Clostridia	o__Lachnospirales	f__Lachnospiraceae	g__Eubacterium_F	s__Eubacterium_F sp900539115	no	yes	butyrate
ntk_a_beta_1_42_40_derived	M0078_bin72		var_biomarker ~ dx	-0.251901	0.0900721	-2.79666	0.0051634	98.66	0	2712822	d__Bacteria	p__Bacillota_A	c__Clostridia	o__Lachnospirales	f__Lachnospiraceae	g__Eubacterium_F	s__Eubacterium_F sp900539115	no	yes	butyrate
ntk_a_beta_1_42_40_derived	M0078_bin72		var_biomarker ~ mars_age	-0.00839774	0.00320338	-2.62153	0.00875366	98.66	0	2712822	d__Bacteria	p__Bacillota_A	c__Clostridia	o__Lachnospirales	f__Lachnospiraceae	g__Eubacterium_F	s__Eubacterium_F sp900539115	no	yes	butyrate
ntk_a_beta_1_42_40_derived	M0078_bin72		var_biomarker ~ apoe4	-0.217426	0.0485446	-4.4789	7.50281757211369e-06	98.66	0	2712822	d__Bacteria	p__Bacillota_A	c__Clostridia	o__Lachnospirales	f__Lachnospiraceae	g__Eubacterium_F	s__Eubacterium_F sp900539115	no	yes	butyrate
ntk_a_beta_1_42_40_derived	M0078_bin72		var_biomarker ~ ntk_table	0.0625572	0.0492024	1.27143	0.203577	98.66	0	2712822	d__Bacteria	p__Bacillota_A	c__Clostridia	o__Lachnospirales	f__Lachnospiraceae	g__Eubacterium_F	s__Eubacterium_F sp900539115	no	yes	butyrate
ntk_a_beta_1_42_40_derived	M0078_bin72		var_biomarker ~ bristol_type_1_7	-0.0147667	0.0197071	-0.749307	0.453672	98.66	0	2712822	d__Bacteria	p__Bacillota_A	c__Clostridia	o__Lachnospirales	f__Lachnospiraceae	g__Eubacterium_F	s__Eubacterium_F sp900539115	no	yes	butyrate
ntk_a_beta_1_42_40_derived	M0078_bin76		var_biomarker ~ var_mb	-0.0168012	0.0110281	-1.52349	0.127637	93.55	0.54	1812380	d__Bacteria	p__Pseudomonadota	c__Alphaproteobacteria	o__RF32	f__CAG-239	g__51-20	s__51-20 sp001917175	no	no	none
ntk_a_beta_1_42_40_derived	M0078_bin76		var_biomarker ~ sex	0.2704	0.0917969	2.94563	0.00322297	93.55	0.54	1812380	d__Bacteria	p__Pseudomonadota	c__Alphaproteobacteria	o__RF32	f__CAG-239	g__51-20	s__51-20 sp001917175	no	no	none
ntk_a_beta_1_42_40_derived	M0078_bin76		var_biomarker ~ var_mb_by_sex	0.0569372	0.0203529	2.7975	0.00514994	93.55	0.54	1812380	d__Bacteria	p__Pseudomonadota	c__Alphaproteobacteria	o__RF32	f__CAG-239	g__51-20	s__51-20 sp001917175	no	no	none
ntk_a_beta_1_42_40_derived	M0078_bin76		var_biomarker ~ dx	-0.231261	0.0779686	-2.96607	0.00301628	93.55	0.54	1812380	d__Bacteria	p__Pseudomonadota	c__Alphaproteobacteria	o__RF32	f__CAG-239	g__51-20	s__51-20 sp001917175	no	no	none
ntk_a_beta_1_42_40_derived	M0078_bin76		var_biomarker ~ mars_age	-0.00883104	0.00323676	-2.72836	0.00636505	93.55	0.54	1812380	d__Bacteria	p__Pseudomonadota	c__Alphaproteobacteria	o__RF32	f__CAG-239	g__51-20	s__51-20 sp001917175	no	no	none
ntk_a_beta_1_42_40_derived	M0078_bin76		var_biomarker ~ apoe4	-0.214079	0.0491922	-4.35189	1.3496625585363e-05	93.55	0.54	1812380	d__Bacteria	p__Pseudomonadota	c__Alphaproteobacteria	o__RF32	f__CAG-239	g__51-20	s__51-20 sp001917175	no	no	none
ntk_a_beta_1_42_40_derived	M0078_bin76		var_biomarker ~ ntk_table	0.0647493	0.0482013	1.34331	0.179172	93.55	0.54	1812380	d__Bacteria	p__Pseudomonadota	c__Alphaproteobacteria	o__RF32	f__CAG-239	g__51-20	s__51-20 sp001917175	no	no	none
ntk_a_beta_1_42_40_derived	M0078_bin76		var_biomarker ~ bristol_type_1_7	-0.015854	0.0194402	-0.815526	0.414772	93.55	0.54	1812380	d__Bacteria	p__Pseudomonadota	c__Alphaproteobacteria	o__RF32	f__CAG-239	g__51-20	s__51-20 sp001917175	no	no	none
ntk_a_beta_1_42_40_derived	M0078_bin86		var_biomarker ~ var_mb	-0.0475118	0.0283352	-1.67678	0.0935864	91.73	0.21	3238456	d__Bacteria	p__Bacillota_A	c__Clostridia	o__Lachnospirales	f__Lachnospiraceae	g__Enterocloster	s__Enterocloster excrementigallinarum	no	no	none
ntk_a_beta_1_42_40_derived	M0078_bin86		var_biomarker ~ sex	0.033282	0.0634588	0.524466	0.599954	91.73	0.21	3238456	d__Bacteria	p__Bacillota_A	c__Clostridia	o__Lachnospirales	f__Lachnospiraceae	g__Enterocloster	s__Enterocloster excrementigallinarum	no	no	none
ntk_a_beta_1_42_40_derived	M0078_bin86		var_biomarker ~ var_mb_by_sex	0.0225585	0.0442247	0.510087	0.60999	91.73	0.21	3238456	d__Bacteria	p__Bacillota_A	c__Clostridia	o__Lachnospirales	f__Lachnospiraceae	g__Enterocloster	s__Enterocloster excrementigallinarum	no	no	none
ntk_a_beta_1_42_40_derived	M0078_bin86		var_biomarker ~ dx	-0.263745	0.0883546	-2.98507	0.00283512	91.73	0.21	3238456	d__Bacteria	p__Bacillota_A	c__Clostridia	o__Lachnospirales	f__Lachnospiraceae	g__Enterocloster	s__Enterocloster excrementigallinarum	no	no	none
ntk_a_beta_1_42_40_derived	M0078_bin86		var_biomarker ~ mars_age	-0.0078359	0.00339963	-2.30492	0.0211708	91.73	0.21	3238456	d__Bacteria	p__Bacillota_A	c__Clostridia	o__Lachnospirales	f__Lachnospiraceae	g__Enterocloster	s__Enterocloster excrementigallinarum	no	no	none
ntk_a_beta_1_42_40_derived	M0078_bin86		var_biomarker ~ apoe4	-0.209785	0.049105	-4.27217	1.93577255769295e-05	91.73	0.21	3238456	d__Bacteria	p__Bacillota_A	c__Clostridia	o__Lachnospirales	f__Lachnospiraceae	g__Enterocloster	s__Enterocloster excrementigallinarum	no	no	none
ntk_a_beta_1_42_40_derived	M0078_bin86		var_biomarker ~ ntk_table	0.0671833	0.0487788	1.3773	0.168418	91.73	0.21	3238456	d__Bacteria	p__Bacillota_A	c__Clostridia	o__Lachnospirales	f__Lachnospiraceae	g__Enterocloster	s__Enterocloster excrementigallinarum	no	no	none
ntk_a_beta_1_42_40_derived	M0078_bin86		var_biomarker ~ bristol_type_1_7	-0.0221758	0.0198701	-1.11603	0.264407	91.73	0.21	3238456	d__Bacteria	p__Bacillota_A	c__Clostridia	o__Lachnospirales	f__Lachnospiraceae	g__Enterocloster	s__Enterocloster excrementigallinarum	no	no	none
ntk_a_beta_1_42_40_derived	M0078_bin92		var_biomarker ~ var_mb	-0.0125604	0.023067	-0.544519	0.586085	96.88	2.42	2013777	d__Bacteria	p__Actinomycetota	c__Coriobacteriia	o__Coriobacteriales	f__Coriobacteriaceae	g__Collinsella	s__	no	no	none
ntk_a_beta_1_42_40_derived	M0078_bin92		var_biomarker ~ sex	0.0640267	0.0586245	1.09215	0.274768	96.88	2.42	2013777	d__Bacteria	p__Actinomycetota	c__Coriobacteriia	o__Coriobacteriales	f__Coriobacteriaceae	g__Collinsella	s__	no	no	none
ntk_a_beta_1_42_40_derived	M0078_bin92		var_biomarker ~ var_mb_by_sex	0.00748435	0.0339224	0.220631	0.825379	96.88	2.42	2013777	d__Bacteria	p__Actinomycetota	c__Coriobacteriia	o__Coriobacteriales	f__Coriobacteriaceae	g__Collinsella	s__	no	no	none
ntk_a_beta_1_42_40_derived	M0078_bin92		var_biomarker ~ dx	-0.255667	0.0858197	-2.97912	0.00289078	96.88	2.42	2013777	d__Bacteria	p__Actinomycetota	c__Coriobacteriia	o__Coriobacteriales	f__Coriobacteriaceae	g__Collinsella	s__	no	no	none
ntk_a_beta_1_42_40_derived	M0078_bin92		var_biomarker ~ mars_age	-0.00777569	0.00326299	-2.383	0.0171724	96.88	2.42	2013777	d__Bacteria	p__Actinomycetota	c__Coriobacteriia	o__Coriobacteriales	f__Coriobacteriaceae	g__Collinsella	s__	no	no	none
ntk_a_beta_1_42_40_derived	M0078_bin92		var_biomarker ~ apoe4	-0.210845	0.0487339	-4.32645	1.51531511849434e-05	96.88	2.42	2013777	d__Bacteria	p__Actinomycetota	c__Coriobacteriia	o__Coriobacteriales	f__Coriobacteriaceae	g__Collinsella	s__	no	no	none
ntk_a_beta_1_42_40_derived	M0078_bin92		var_biomarker ~ ntk_table	0.0622888	0.0492277	1.26532	0.205757	96.88	2.42	2013777	d__Bacteria	p__Actinomycetota	c__Coriobacteriia	o__Coriobacteriales	f__Coriobacteriaceae	g__Collinsella	s__	no	no	none
ntk_a_beta_1_42_40_derived	M0078_bin92		var_biomarker ~ bristol_type_1_7	-0.0201291	0.0201914	-0.996915	0.318806	96.88	2.42	2013777	d__Bacteria	p__Actinomycetota	c__Coriobacteriia	o__Coriobacteriales	f__Coriobacteriaceae	g__Collinsella	s__	no	no	none
ntk_a_beta_1_42_40_derived	M0081_bin4		var_biomarker ~ var_mb	0.00669014	0.0337204	0.1984	0.842732	96.64	1.17	1959935	d__Bacteria	p__Bacillota_A	c__Clostridia	o__Oscillospirales	f__Oscillospiraceae	g__ER4	s__ER4 sp003522105	no	no	none
ntk_a_beta_1_42_40_derived	M0081_bin4		var_biomarker ~ sex	0.0211019	0.0616663	0.342196	0.732204	96.64	1.17	1959935	d__Bacteria	p__Bacillota_A	c__Clostridia	o__Oscillospirales	f__Oscillospiraceae	g__ER4	s__ER4 sp003522105	no	no	none
ntk_a_beta_1_42_40_derived	M0081_bin4		var_biomarker ~ var_mb_by_sex	-0.029634	0.0453376	-0.65363	0.51335	96.64	1.17	1959935	d__Bacteria	p__Bacillota_A	c__Clostridia	o__Oscillospirales	f__Oscillospiraceae	g__ER4	s__ER4 sp003522105	no	no	none
ntk_a_beta_1_42_40_derived	M0081_bin4		var_biomarker ~ dx	-0.252417	0.0848226	-2.97583	0.00292198	96.64	1.17	1959935	d__Bacteria	p__Bacillota_A	c__Clostridia	o__Oscillospirales	f__Oscillospiraceae	g__ER4	s__ER4 sp003522105	no	no	none
ntk_a_beta_1_42_40_derived	M0081_bin4		var_biomarker ~ mars_age	-0.00741011	0.00342322	-2.16466	0.0304139	96.64	1.17	1959935	d__Bacteria	p__Bacillota_A	c__Clostridia	o__Oscillospirales	f__Oscillospiraceae	g__ER4	s__ER4 sp003522105	no	no	none
ntk_a_beta_1_42_40_derived	M0081_bin4		var_biomarker ~ apoe4	-0.21603	0.0502261	-4.30115	1.69915493899442e-05	96.64	1.17	1959935	d__Bacteria	p__Bacillota_A	c__Clostridia	o__Oscillospirales	f__Oscillospiraceae	g__ER4	s__ER4 sp003522105	no	no	none
ntk_a_beta_1_42_40_derived	M0081_bin4		var_biomarker ~ ntk_table	0.0599128	0.0513782	1.16611	0.243569	96.64	1.17	1959935	d__Bacteria	p__Bacillota_A	c__Clostridia	o__Oscillospirales	f__Oscillospiraceae	g__ER4	s__ER4 sp003522105	no	no	none
ntk_a_beta_1_42_40_derived	M0081_bin4		var_biomarker ~ bristol_type_1_7	-0.0177033	0.0200085	-0.88479	0.37627	96.64	1.17	1959935	d__Bacteria	p__Bacillota_A	c__Clostridia	o__Oscillospirales	f__Oscillospiraceae	g__ER4	s__ER4 sp003522105	no	no	none
ntk_a_beta_1_42_40_derived	M0081_bin56		var_biomarker ~ var_mb	0.0134158	0.0201674	0.665221	0.505909	93.29	0	1905560	d__Bacteria	p__Bacillota_A	c__Clostridia	o__Oscillospirales	f__Oscillospiraceae	g__CAG-103	s__CAG-103 sp900757655	no	no	none
ntk_a_beta_1_42_40_derived	M0081_bin56		var_biomarker ~ sex	0.0766756	0.0679363	1.12864	0.25905	93.29	0	1905560	d__Bacteria	p__Bacillota_A	c__Clostridia	o__Oscillospirales	f__Oscillospiraceae	g__CAG-103	s__CAG-103 sp900757655	no	no	none
ntk_a_beta_1_42_40_derived	M0081_bin56		var_biomarker ~ var_mb_by_sex	0.0142985	0.026764	0.534246	0.593171	93.29	0	1905560	d__Bacteria	p__Bacillota_A	c__Clostridia	o__Oscillospirales	f__Oscillospiraceae	g__CAG-103	s__CAG-103 sp900757655	no	no	none
ntk_a_beta_1_42_40_derived	M0081_bin56		var_biomarker ~ dx	-0.272739	0.075224	-3.62568	0.000288198	93.29	0	1905560	d__Bacteria	p__Bacillota_A	c__Clostridia	o__Oscillospirales	f__Oscillospiraceae	g__CAG-103	s__CAG-103 sp900757655	no	no	none
ntk_a_beta_1_42_40_derived	M0081_bin56		var_biomarker ~ mars_age	-0.00792929	0.00318743	-2.48767	0.0128583	93.29	0	1905560	d__Bacteria	p__Bacillota_A	c__Clostridia	o__Oscillospirales	f__Oscillospiraceae	g__CAG-103	s__CAG-103 sp900757655	no	no	none
ntk_a_beta_1_42_40_derived	M0081_bin56		var_biomarker ~ apoe4	-0.205072	0.0488554	-4.19752	2.69856322627771e-05	93.29	0	1905560	d__Bacteria	p__Bacillota_A	c__Clostridia	o__Oscillospirales	f__Oscillospiraceae	g__CAG-103	s__CAG-103 sp900757655	no	no	none
ntk_a_beta_1_42_40_derived	M0081_bin56		var_biomarker ~ ntk_table	0.0631962	0.0486411	1.29924	0.193863	93.29	0	1905560	d__Bacteria	p__Bacillota_A	c__Clostridia	o__Oscillospirales	f__Oscillospiraceae	g__CAG-103	s__CAG-103 sp900757655	no	no	none
ntk_a_beta_1_42_40_derived	M0081_bin56		var_biomarker ~ bristol_type_1_7	-0.0170007	0.0197877	-0.859155	0.390255	93.29	0	1905560	d__Bacteria	p__Bacillota_A	c__Clostridia	o__Oscillospirales	f__Oscillospiraceae	g__CAG-103	s__CAG-103 sp900757655	no	no	none
ntk_a_beta_1_42_40_derived	M0081_bin85		var_biomarker ~ var_mb	-0.0028145	0.0390486	-0.0720769	0.942541	93.6	2.01	2262071	d__Bacteria	p__Bacillota_A	c__Clostridia	o__Oscillospirales	f__Butyricicoccaceae	g__Agathobaculum	s__Agathobaculum butyriciproducens	no	no	none
ntk_a_beta_1_42_40_derived	M0081_bin85		var_biomarker ~ sex	-0.0861345	0.128508	-0.670266	0.502688	93.6	2.01	2262071	d__Bacteria	p__Bacillota_A	c__Clostridia	o__Oscillospirales	f__Butyricicoccaceae	g__Agathobaculum	s__Agathobaculum butyriciproducens	no	no	none
ntk_a_beta_1_42_40_derived	M0081_bin85		var_biomarker ~ var_mb_by_sex	0.0603355	0.0549555	1.0979	0.272249	93.6	2.01	2262071	d__Bacteria	p__Bacillota_A	c__Clostridia	o__Oscillospirales	f__Butyricicoccaceae	g__Agathobaculum	s__Agathobaculum butyriciproducens	no	no	none
ntk_a_beta_1_42_40_derived	M0081_bin85		var_biomarker ~ dx	-0.260261	0.0876491	-2.96936	0.00298425	93.6	2.01	2262071	d__Bacteria	p__Bacillota_A	c__Clostridia	o__Oscillospirales	f__Butyricicoccaceae	g__Agathobaculum	s__Agathobaculum butyriciproducens	no	no	none
ntk_a_beta_1_42_40_derived	M0081_bin85		var_biomarker ~ mars_age	-0.00718104	0.00327846	-2.19037	0.0284974	93.6	2.01	2262071	d__Bacteria	p__Bacillota_A	c__Clostridia	o__Oscillospirales	f__Butyricicoccaceae	g__Agathobaculum	s__Agathobaculum butyriciproducens	no	no	none
ntk_a_beta_1_42_40_derived	M0081_bin85		var_biomarker ~ apoe4	-0.220286	0.0497237	-4.4302	9.41463445713886e-06	93.6	2.01	2262071	d__Bacteria	p__Bacillota_A	c__Clostridia	o__Oscillospirales	f__Butyricicoccaceae	g__Agathobaculum	s__Agathobaculum butyriciproducens	no	no	none
ntk_a_beta_1_42_40_derived	M0081_bin85		var_biomarker ~ ntk_table	0.064496	0.0499487	1.29124	0.196619	93.6	2.01	2262071	d__Bacteria	p__Bacillota_A	c__Clostridia	o__Oscillospirales	f__Butyricicoccaceae	g__Agathobaculum	s__Agathobaculum butyriciproducens	no	no	none
ntk_a_beta_1_42_40_derived	M0081_bin85		var_biomarker ~ bristol_type_1_7	-0.020074	0.0208157	-0.964368	0.334861	93.6	2.01	2262071	d__Bacteria	p__Bacillota_A	c__Clostridia	o__Oscillospirales	f__Butyricicoccaceae	g__Agathobaculum	s__Agathobaculum butyriciproducens	no	no	none
ntk_a_beta_1_42_40_derived	M0083_bin13		var_biomarker ~ var_mb	0.0155327	0.0200893	0.773183	0.439414	99.23	0	4089512	d__Bacteria	p__Bacteroidota	c__Bacteroidia	o__Bacteroidales	f__Tannerellaceae	g__Parabacteroides	s__Parabacteroides merdae	yes	no	propionate
ntk_a_beta_1_42_40_derived	M0083_bin13		var_biomarker ~ sex	0.179571	0.0978878	1.83446	0.0665857	99.23	0	4089512	d__Bacteria	p__Bacteroidota	c__Bacteroidia	o__Bacteroidales	f__Tannerellaceae	g__Parabacteroides	s__Parabacteroides merdae	yes	no	propionate
ntk_a_beta_1_42_40_derived	M0083_bin13		var_biomarker ~ var_mb_by_sex	-0.0443202	0.0296057	-1.49701	0.13439	99.23	0	4089512	d__Bacteria	p__Bacteroidota	c__Bacteroidia	o__Bacteroidales	f__Tannerellaceae	g__Parabacteroides	s__Parabacteroides merdae	yes	no	propionate
ntk_a_beta_1_42_40_derived	M0083_bin13		var_biomarker ~ dx	-0.241119	0.0789522	-3.05399	0.0022582	99.23	0	4089512	d__Bacteria	p__Bacteroidota	c__Bacteroidia	o__Bacteroidales	f__Tannerellaceae	g__Parabacteroides	s__Parabacteroides merdae	yes	no	propionate
ntk_a_beta_1_42_40_derived	M0083_bin13		var_biomarker ~ mars_age	-0.00830989	0.00320627	-2.59176	0.00954853	99.23	0	4089512	d__Bacteria	p__Bacteroidota	c__Bacteroidia	o__Bacteroidales	f__Tannerellaceae	g__Parabacteroides	s__Parabacteroides merdae	yes	no	propionate
ntk_a_beta_1_42_40_derived	M0083_bin13		var_biomarker ~ apoe4	-0.211755	0.0489272	-4.32797	1.50492383164114e-05	99.23	0	4089512	d__Bacteria	p__Bacteroidota	c__Bacteroidia	o__Bacteroidales	f__Tannerellaceae	g__Parabacteroides	s__Parabacteroides merdae	yes	no	propionate
ntk_a_beta_1_42_40_derived	M0083_bin13		var_biomarker ~ ntk_table	0.0532272	0.0504731	1.05457	0.291624	99.23	0	4089512	d__Bacteria	p__Bacteroidota	c__Bacteroidia	o__Bacteroidales	f__Tannerellaceae	g__Parabacteroides	s__Parabacteroides merdae	yes	no	propionate
ntk_a_beta_1_42_40_derived	M0083_bin13		var_biomarker ~ bristol_type_1_7	-0.0181075	0.0208039	-0.870391	0.384087	99.23	0	4089512	d__Bacteria	p__Bacteroidota	c__Bacteroidia	o__Bacteroidales	f__Tannerellaceae	g__Parabacteroides	s__Parabacteroides merdae	yes	no	propionate
ntk_a_beta_1_42_40_derived	M0083_bin17		var_biomarker ~ var_mb	-0.0323509	0.030123	-1.07396	0.28284	98.32	0.67	2454277	d__Bacteria	p__Bacillota_A	c__Clostridia	o__UBA1381	f__UBA1381	g__UBA4716	s__UBA4716 sp905215805	no	no	none
ntk_a_beta_1_42_40_derived	M0083_bin17		var_biomarker ~ sex	0.0958436	0.0490542	1.95383	0.0507211	98.32	0.67	2454277	d__Bacteria	p__Bacillota_A	c__Clostridia	o__UBA1381	f__UBA1381	g__UBA4716	s__UBA4716 sp905215805	no	no	none
ntk_a_beta_1_42_40_derived	M0083_bin17		var_biomarker ~ var_mb_by_sex	0.13114	0.0415087	3.15933	0.00158134	98.32	0.67	2454277	d__Bacteria	p__Bacillota_A	c__Clostridia	o__UBA1381	f__UBA1381	g__UBA4716	s__UBA4716 sp905215805	no	no	none
ntk_a_beta_1_42_40_derived	M0083_bin17		var_biomarker ~ dx	-0.311886	0.0697551	-4.47116	7.77979841593002e-06	98.32	0.67	2454277	d__Bacteria	p__Bacillota_A	c__Clostridia	o__UBA1381	f__UBA1381	g__UBA4716	s__UBA4716 sp905215805	no	no	none
ntk_a_beta_1_42_40_derived	M0083_bin17		var_biomarker ~ mars_age	-0.00846978	0.00324511	-2.61001	0.00905383	98.32	0.67	2454277	d__Bacteria	p__Bacillota_A	c__Clostridia	o__UBA1381	f__UBA1381	g__UBA4716	s__UBA4716 sp905215805	no	no	none
ntk_a_beta_1_42_40_derived	M0083_bin17		var_biomarker ~ apoe4	-0.208408	0.0489866	-4.25439	2.09617210205071e-05	98.32	0.67	2454277	d__Bacteria	p__Bacillota_A	c__Clostridia	o__UBA1381	f__UBA1381	g__UBA4716	s__UBA4716 sp905215805	no	no	none
ntk_a_beta_1_42_40_derived	M0083_bin17		var_biomarker ~ ntk_table	0.0676765	0.0500134	1.35317	0.176002	98.32	0.67	2454277	d__Bacteria	p__Bacillota_A	c__Clostridia	o__UBA1381	f__UBA1381	g__UBA4716	s__UBA4716 sp905215805	no	no	none
ntk_a_beta_1_42_40_derived	M0083_bin17		var_biomarker ~ bristol_type_1_7	-0.0177346	0.0193414	-0.916922	0.359183	98.32	0.67	2454277	d__Bacteria	p__Bacillota_A	c__Clostridia	o__UBA1381	f__UBA1381	g__UBA4716	s__UBA4716 sp905215805	no	no	none
ntk_a_beta_1_42_40_derived	M0083_bin3		var_biomarker ~ var_mb	-0.0155574	0.0510577	-0.304701	0.760594	92.26	3.16	2175725	d__Bacteria	p__Bacillota_A	c__Clostridia	o__Lachnospirales	f__Lachnospiraceae	g__Faecalimonas	s__Faecalimonas sp000209385	no	no	none
ntk_a_beta_1_42_40_derived	M0083_bin3		var_biomarker ~ sex	-0.150619	0.186256	-0.808664	0.418708	92.26	3.16	2175725	d__Bacteria	p__Bacillota_A	c__Clostridia	o__Lachnospirales	f__Lachnospiraceae	g__Faecalimonas	s__Faecalimonas sp000209385	no	no	none
ntk_a_beta_1_42_40_derived	M0083_bin3		var_biomarker ~ var_mb_by_sex	0.0775065	0.0725592	1.06818	0.285438	92.26	3.16	2175725	d__Bacteria	p__Bacillota_A	c__Clostridia	o__Lachnospirales	f__Lachnospiraceae	g__Faecalimonas	s__Faecalimonas sp000209385	no	no	none
ntk_a_beta_1_42_40_derived	M0083_bin3		var_biomarker ~ dx	-0.254845	0.0847972	-3.00534	0.0026528	92.26	3.16	2175725	d__Bacteria	p__Bacillota_A	c__Clostridia	o__Lachnospirales	f__Lachnospiraceae	g__Faecalimonas	s__Faecalimonas sp000209385	no	no	none
ntk_a_beta_1_42_40_derived	M0083_bin3		var_biomarker ~ mars_age	-0.00778476	0.00318036	-2.44776	0.0143748	92.26	3.16	2175725	d__Bacteria	p__Bacillota_A	c__Clostridia	o__Lachnospirales	f__Lachnospiraceae	g__Faecalimonas	s__Faecalimonas sp000209385	no	no	none
ntk_a_beta_1_42_40_derived	M0083_bin3		var_biomarker ~ apoe4	-0.222674	0.0485338	-4.58802	4.47463439279261e-06	92.26	3.16	2175725	d__Bacteria	p__Bacillota_A	c__Clostridia	o__Lachnospirales	f__Lachnospiraceae	g__Faecalimonas	s__Faecalimonas sp000209385	no	no	none
ntk_a_beta_1_42_40_derived	M0083_bin3		var_biomarker ~ ntk_table	0.066609	0.0511321	1.30268	0.192683	92.26	3.16	2175725	d__Bacteria	p__Bacillota_A	c__Clostridia	o__Lachnospirales	f__Lachnospiraceae	g__Faecalimonas	s__Faecalimonas sp000209385	no	no	none
ntk_a_beta_1_42_40_derived	M0083_bin3		var_biomarker ~ bristol_type_1_7	-0.0190674	0.0190467	-1.00108	0.316786	92.26	3.16	2175725	d__Bacteria	p__Bacillota_A	c__Clostridia	o__Lachnospirales	f__Lachnospiraceae	g__Faecalimonas	s__Faecalimonas sp000209385	no	no	none
ntk_a_beta_1_42_40_derived	M0083_bin31		var_biomarker ~ var_mb	0.0284728	0.0522021	0.545434	0.585455	92.79	0	2639498	d__Bacteria	p__Bacillota_A	c__Clostridia	o__Lachnospirales	f__Lachnospiraceae	g__Schaedlerella	s__Schaedlerella sp900765975	yes	no	propionate
ntk_a_beta_1_42_40_derived	M0083_bin31		var_biomarker ~ sex	-0.161201	0.195655	-0.823908	0.409992	92.79	0	2639498	d__Bacteria	p__Bacillota_A	c__Clostridia	o__Lachnospirales	f__Lachnospiraceae	g__Schaedlerella	s__Schaedlerella sp900765975	yes	no	propionate
ntk_a_beta_1_42_40_derived	M0083_bin31		var_biomarker ~ var_mb_by_sex	0.0817282	0.0770531	1.06067	0.288839	92.79	0	2639498	d__Bacteria	p__Bacillota_A	c__Clostridia	o__Lachnospirales	f__Lachnospiraceae	g__Schaedlerella	s__Schaedlerella sp900765975	yes	no	propionate
ntk_a_beta_1_42_40_derived	M0083_bin31		var_biomarker ~ dx	-0.259097	0.0849268	-3.05082	0.00228215	92.79	0	2639498	d__Bacteria	p__Bacillota_A	c__Clostridia	o__Lachnospirales	f__Lachnospiraceae	g__Schaedlerella	s__Schaedlerella sp900765975	yes	no	propionate
ntk_a_beta_1_42_40_derived	M0083_bin31		var_biomarker ~ mars_age	-0.00660729	0.00333275	-1.98254	0.0474192	92.79	0	2639498	d__Bacteria	p__Bacillota_A	c__Clostridia	o__Lachnospirales	f__Lachnospiraceae	g__Schaedlerella	s__Schaedlerella sp900765975	yes	no	propionate
ntk_a_beta_1_42_40_derived	M0083_bin31		var_biomarker ~ apoe4	-0.224631	0.0488579	-4.59764	4.27310241080114e-06	92.79	0	2639498	d__Bacteria	p__Bacillota_A	c__Clostridia	o__Lachnospirales	f__Lachnospiraceae	g__Schaedlerella	s__Schaedlerella sp900765975	yes	no	propionate
ntk_a_beta_1_42_40_derived	M0083_bin31		var_biomarker ~ ntk_table	0.0510874	0.0504446	1.01274	0.311183	92.79	0	2639498	d__Bacteria	p__Bacillota_A	c__Clostridia	o__Lachnospirales	f__Lachnospiraceae	g__Schaedlerella	s__Schaedlerella sp900765975	yes	no	propionate
ntk_a_beta_1_42_40_derived	M0083_bin31		var_biomarker ~ bristol_type_1_7	-0.0194623	0.0191882	-1.01429	0.310446	92.79	0	2639498	d__Bacteria	p__Bacillota_A	c__Clostridia	o__Lachnospirales	f__Lachnospiraceae	g__Schaedlerella	s__Schaedlerella sp900765975	yes	no	propionate
ntk_a_beta_1_42_40_derived	M0083_bin46		var_biomarker ~ var_mb	0.00109136	0.0185719	0.058764	0.95314	96.38	0	2326377	d__Bacteria	p__Bacillota_A	c__Clostridia	o__Lachnospirales	f__Lachnospiraceae	g__Faecalimonas	s__Faecalimonas phoceensis	no	no	none
ntk_a_beta_1_42_40_derived	M0083_bin46		var_biomarker ~ sex	0.0149336	0.05392	0.276959	0.781812	96.38	0	2326377	d__Bacteria	p__Bacillota_A	c__Clostridia	o__Lachnospirales	f__Lachnospiraceae	g__Faecalimonas	s__Faecalimonas phoceensis	no	no	none
ntk_a_beta_1_42_40_derived	M0083_bin46		var_biomarker ~ var_mb_by_sex	-0.0283109	0.0252806	-1.11986	0.262772	96.38	0	2326377	d__Bacteria	p__Bacillota_A	c__Clostridia	o__Lachnospirales	f__Lachnospiraceae	g__Faecalimonas	s__Faecalimonas phoceensis	no	no	none
ntk_a_beta_1_42_40_derived	M0083_bin46		var_biomarker ~ dx	-0.255339	0.0848635	-3.00882	0.00262269	96.38	0	2326377	d__Bacteria	p__Bacillota_A	c__Clostridia	o__Lachnospirales	f__Lachnospiraceae	g__Faecalimonas	s__Faecalimonas phoceensis	no	no	none
ntk_a_beta_1_42_40_derived	M0083_bin46		var_biomarker ~ mars_age	-0.00745383	0.00326032	-2.28623	0.022241	96.38	0	2326377	d__Bacteria	p__Bacillota_A	c__Clostridia	o__Lachnospirales	f__Lachnospiraceae	g__Faecalimonas	s__Faecalimonas phoceensis	no	no	none
ntk_a_beta_1_42_40_derived	M0083_bin46		var_biomarker ~ apoe4	-0.207459	0.048787	-4.25234	2.11549669490996e-05	96.38	0	2326377	d__Bacteria	p__Bacillota_A	c__Clostridia	o__Lachnospirales	f__Lachnospiraceae	g__Faecalimonas	s__Faecalimonas phoceensis	no	no	none
ntk_a_beta_1_42_40_derived	M0083_bin46		var_biomarker ~ ntk_table	0.0634832	0.0497766	1.27536	0.202181	96.38	0	2326377	d__Bacteria	p__Bacillota_A	c__Clostridia	o__Lachnospirales	f__Lachnospiraceae	g__Faecalimonas	s__Faecalimonas phoceensis	no	no	none
ntk_a_beta_1_42_40_derived	M0083_bin46		var_biomarker ~ bristol_type_1_7	-0.0197187	0.0193815	-1.0174	0.308963	96.38	0	2326377	d__Bacteria	p__Bacillota_A	c__Clostridia	o__Lachnospirales	f__Lachnospiraceae	g__Faecalimonas	s__Faecalimonas phoceensis	no	no	none
ntk_a_beta_1_42_40_derived	M0083_bin54		var_biomarker ~ var_mb	0.0151235	0.0326714	0.462897	0.643439	96.88	1.87	2435115	d__Bacteria	p__Bacillota_A	c__Clostridia	o__Lachnospirales	f__Lachnospiraceae	g__Lachnoclostridium_B	s__Lachnoclostridium_B sp900066555	no	no	none
ntk_a_beta_1_42_40_derived	M0083_bin54		var_biomarker ~ sex	0.00983159	0.11496	0.0855215	0.931847	96.88	1.87	2435115	d__Bacteria	p__Bacillota_A	c__Clostridia	o__Lachnospirales	f__Lachnospiraceae	g__Lachnoclostridium_B	s__Lachnoclostridium_B sp900066555	no	no	none
ntk_a_beta_1_42_40_derived	M0083_bin54		var_biomarker ~ var_mb_by_sex	0.0205543	0.0494074	0.416017	0.677397	96.88	1.87	2435115	d__Bacteria	p__Bacillota_A	c__Clostridia	o__Lachnospirales	f__Lachnospiraceae	g__Lachnoclostridium_B	s__Lachnoclostridium_B sp900066555	no	no	none
ntk_a_beta_1_42_40_derived	M0083_bin54		var_biomarker ~ dx	-0.272137	0.0830215	-3.27791	0.00104577	96.88	1.87	2435115	d__Bacteria	p__Bacillota_A	c__Clostridia	o__Lachnospirales	f__Lachnospiraceae	g__Lachnoclostridium_B	s__Lachnoclostridium_B sp900066555	no	no	none
ntk_a_beta_1_42_40_derived	M0083_bin54		var_biomarker ~ mars_age	-0.00702097	0.00348723	-2.01334	0.0440793	96.88	1.87	2435115	d__Bacteria	p__Bacillota_A	c__Clostridia	o__Lachnospirales	f__Lachnospiraceae	g__Lachnoclostridium_B	s__Lachnoclostridium_B sp900066555	no	no	none
ntk_a_beta_1_42_40_derived	M0083_bin54		var_biomarker ~ apoe4	-0.208202	0.048734	-4.2722	1.93551027054539e-05	96.88	1.87	2435115	d__Bacteria	p__Bacillota_A	c__Clostridia	o__Lachnospirales	f__Lachnospiraceae	g__Lachnoclostridium_B	s__Lachnoclostridium_B sp900066555	no	no	none
ntk_a_beta_1_42_40_derived	M0083_bin54		var_biomarker ~ ntk_table	0.0597857	0.0495908	1.20558	0.227979	96.88	1.87	2435115	d__Bacteria	p__Bacillota_A	c__Clostridia	o__Lachnospirales	f__Lachnospiraceae	g__Lachnoclostridium_B	s__Lachnoclostridium_B sp900066555	no	no	none
ntk_a_beta_1_42_40_derived	M0083_bin54		var_biomarker ~ bristol_type_1_7	-0.0186158	0.0195727	-0.95111	0.341548	96.88	1.87	2435115	d__Bacteria	p__Bacillota_A	c__Clostridia	o__Lachnospirales	f__Lachnospiraceae	g__Lachnoclostridium_B	s__Lachnoclostridium_B sp900066555	no	no	none
ntk_a_beta_1_42_40_derived	M0085_bin13		var_biomarker ~ var_mb	0.00357208	0.0177891	0.200802	0.840853	94.13	1.01	1945133	d__Bacteria	p__Bacillota_A	c__Clostridia	o__Oscillospirales	f__Oscillospiraceae	g__CAG-103	s__CAG-103 sp900543625	no	no	none
ntk_a_beta_1_42_40_derived	M0085_bin13		var_biomarker ~ sex	0.0598883	0.0750364	0.798123	0.424799	94.13	1.01	1945133	d__Bacteria	p__Bacillota_A	c__Clostridia	o__Oscillospirales	f__Oscillospiraceae	g__CAG-103	s__CAG-103 sp900543625	no	no	none
ntk_a_beta_1_42_40_derived	M0085_bin13		var_biomarker ~ var_mb_by_sex	0.00312149	0.0241894	0.129044	0.897323	94.13	1.01	1945133	d__Bacteria	p__Bacillota_A	c__Clostridia	o__Oscillospirales	f__Oscillospiraceae	g__CAG-103	s__CAG-103 sp900543625	no	no	none
ntk_a_beta_1_42_40_derived	M0085_bin13		var_biomarker ~ dx	-0.254995	0.0873565	-2.91902	0.00351134	94.13	1.01	1945133	d__Bacteria	p__Bacillota_A	c__Clostridia	o__Oscillospirales	f__Oscillospiraceae	g__CAG-103	s__CAG-103 sp900543625	no	no	none
ntk_a_beta_1_42_40_derived	M0085_bin13		var_biomarker ~ mars_age	-0.0077978	0.00325333	-2.39686	0.016536	94.13	1.01	1945133	d__Bacteria	p__Bacillota_A	c__Clostridia	o__Oscillospirales	f__Oscillospiraceae	g__CAG-103	s__CAG-103 sp900543625	no	no	none
ntk_a_beta_1_42_40_derived	M0085_bin13		var_biomarker ~ apoe4	-0.213243	0.048457	-4.40067	1.07917592166995e-05	94.13	1.01	1945133	d__Bacteria	p__Bacillota_A	c__Clostridia	o__Oscillospirales	f__Oscillospiraceae	g__CAG-103	s__CAG-103 sp900543625	no	no	none
ntk_a_beta_1_42_40_derived	M0085_bin13		var_biomarker ~ ntk_table	0.0627185	0.0493123	1.27186	0.203422	94.13	1.01	1945133	d__Bacteria	p__Bacillota_A	c__Clostridia	o__Oscillospirales	f__Oscillospiraceae	g__CAG-103	s__CAG-103 sp900543625	no	no	none
ntk_a_beta_1_42_40_derived	M0085_bin13		var_biomarker ~ bristol_type_1_7	-0.0177434	0.0195456	-0.907796	0.363986	94.13	1.01	1945133	d__Bacteria	p__Bacillota_A	c__Clostridia	o__Oscillospirales	f__Oscillospiraceae	g__CAG-103	s__CAG-103 sp900543625	no	no	none
ntk_a_beta_1_42_40_derived	M0085_bin66		var_biomarker ~ var_mb	0.0479929	0.049864	0.962477	0.33581	96.64	1.34	2598638	d__Bacteria	p__Bacillota_A	c__Clostridia	o__Oscillospirales	f__Butyricicoccaceae	g__Agathobaculum	s__Agathobaculum butyriciproducens	no	no	none
ntk_a_beta_1_42_40_derived	M0085_bin66		var_biomarker ~ sex	0.0384916	0.0954901	0.403095	0.686878	96.64	1.34	2598638	d__Bacteria	p__Bacillota_A	c__Clostridia	o__Oscillospirales	f__Butyricicoccaceae	g__Agathobaculum	s__Agathobaculum butyriciproducens	no	no	none
ntk_a_beta_1_42_40_derived	M0085_bin66		var_biomarker ~ var_mb_by_sex	0.0181915	0.0595679	0.305391	0.760068	96.64	1.34	2598638	d__Bacteria	p__Bacillota_A	c__Clostridia	o__Oscillospirales	f__Butyricicoccaceae	g__Agathobaculum	s__Agathobaculum butyriciproducens	no	no	none
ntk_a_beta_1_42_40_derived	M0085_bin66		var_biomarker ~ dx	-0.265414	0.0859735	-3.08716	0.00202076	96.64	1.34	2598638	d__Bacteria	p__Bacillota_A	c__Clostridia	o__Oscillospirales	f__Butyricicoccaceae	g__Agathobaculum	s__Agathobaculum butyriciproducens	no	no	none
ntk_a_beta_1_42_40_derived	M0085_bin66		var_biomarker ~ mars_age	-0.00784766	0.00321575	-2.44038	0.0146718	96.64	1.34	2598638	d__Bacteria	p__Bacillota_A	c__Clostridia	o__Oscillospirales	f__Butyricicoccaceae	g__Agathobaculum	s__Agathobaculum butyriciproducens	no	no	none
ntk_a_beta_1_42_40_derived	M0085_bin66		var_biomarker ~ apoe4	-0.208401	0.0475875	-4.37932	1.19050828366607e-05	96.64	1.34	2598638	d__Bacteria	p__Bacillota_A	c__Clostridia	o__Oscillospirales	f__Butyricicoccaceae	g__Agathobaculum	s__Agathobaculum butyriciproducens	no	no	none
ntk_a_beta_1_42_40_derived	M0085_bin66		var_biomarker ~ ntk_table	0.0620991	0.0486472	1.27652	0.201772	96.64	1.34	2598638	d__Bacteria	p__Bacillota_A	c__Clostridia	o__Oscillospirales	f__Butyricicoccaceae	g__Agathobaculum	s__Agathobaculum butyriciproducens	no	no	none
ntk_a_beta_1_42_40_derived	M0085_bin66		var_biomarker ~ bristol_type_1_7	-0.0152837	0.0193635	-0.789304	0.429934	96.64	1.34	2598638	d__Bacteria	p__Bacillota_A	c__Clostridia	o__Oscillospirales	f__Butyricicoccaceae	g__Agathobaculum	s__Agathobaculum butyriciproducens	no	no	none
ntk_a_beta_1_42_40_derived	M0094_bin109		var_biomarker ~ var_mb	0.0397409	0.0245681	1.61758	0.105752	97.32	0.34	1834558	d__Bacteria	p__Bacillota_A	c__Clostridia	o__Oscillospirales	f__Acutalibacteraceae	g__Eubacterium_R	s__Eubacterium_R sp900539325	no	no	none
ntk_a_beta_1_42_40_derived	M0094_bin109		var_biomarker ~ sex	0.0469152	0.0560911	0.836411	0.402924	97.32	0.34	1834558	d__Bacteria	p__Bacillota_A	c__Clostridia	o__Oscillospirales	f__Acutalibacteraceae	g__Eubacterium_R	s__Eubacterium_R sp900539325	no	no	none
ntk_a_beta_1_42_40_derived	M0094_bin109		var_biomarker ~ var_mb_by_sex	-0.00119421	0.0378259	-0.0315712	0.974814	97.32	0.34	1834558	d__Bacteria	p__Bacillota_A	c__Clostridia	o__Oscillospirales	f__Acutalibacteraceae	g__Eubacterium_R	s__Eubacterium_R sp900539325	no	no	none
ntk_a_beta_1_42_40_derived	M0094_bin109		var_biomarker ~ dx	-0.263615	0.0836729	-3.15054	0.00162967	97.32	0.34	1834558	d__Bacteria	p__Bacillota_A	c__Clostridia	o__Oscillospirales	f__Acutalibacteraceae	g__Eubacterium_R	s__Eubacterium_R sp900539325	no	no	none
ntk_a_beta_1_42_40_derived	M0094_bin109		var_biomarker ~ mars_age	-0.00791168	0.00326558	-2.42275	0.0154035	97.32	0.34	1834558	d__Bacteria	p__Bacillota_A	c__Clostridia	o__Oscillospirales	f__Acutalibacteraceae	g__Eubacterium_R	s__Eubacterium_R sp900539325	no	no	none
ntk_a_beta_1_42_40_derived	M0094_bin109		var_biomarker ~ apoe4	-0.218901	0.0480278	-4.5578	5.16922370219497e-06	97.32	0.34	1834558	d__Bacteria	p__Bacillota_A	c__Clostridia	o__Oscillospirales	f__Acutalibacteraceae	g__Eubacterium_R	s__Eubacterium_R sp900539325	no	no	none
ntk_a_beta_1_42_40_derived	M0094_bin109		var_biomarker ~ ntk_table	0.032858	0.0546702	0.601021	0.547826	97.32	0.34	1834558	d__Bacteria	p__Bacillota_A	c__Clostridia	o__Oscillospirales	f__Acutalibacteraceae	g__Eubacterium_R	s__Eubacterium_R sp900539325	no	no	none
ntk_a_beta_1_42_40_derived	M0094_bin109		var_biomarker ~ bristol_type_1_7	-0.0208656	0.0194387	-1.0734	0.283089	97.32	0.34	1834558	d__Bacteria	p__Bacillota_A	c__Clostridia	o__Oscillospirales	f__Acutalibacteraceae	g__Eubacterium_R	s__Eubacterium_R sp900539325	no	no	none
ntk_a_beta_1_42_40_derived	M0094_bin129		var_biomarker ~ var_mb	0.0150925	0.0218944	0.689335	0.490613	95.97	0.67	2013400	d__Bacteria	p__Bacillota_A	c__Clostridia	o__Oscillospirales	f__Oscillospiraceae	g__CAG-103	s__CAG-103 sp900543625	no	no	none
ntk_a_beta_1_42_40_derived	M0094_bin129		var_biomarker ~ sex	0.0206005	0.0699452	0.294524	0.768358	95.97	0.67	2013400	d__Bacteria	p__Bacillota_A	c__Clostridia	o__Oscillospirales	f__Oscillospiraceae	g__CAG-103	s__CAG-103 sp900543625	no	no	none
ntk_a_beta_1_42_40_derived	M0094_bin129		var_biomarker ~ var_mb_by_sex	-0.0161062	0.033052	-0.487299	0.626047	95.97	0.67	2013400	d__Bacteria	p__Bacillota_A	c__Clostridia	o__Oscillospirales	f__Oscillospiraceae	g__CAG-103	s__CAG-103 sp900543625	no	no	none
ntk_a_beta_1_42_40_derived	M0094_bin129		var_biomarker ~ dx	-0.258066	0.0867533	-2.97471	0.00293265	95.97	0.67	2013400	d__Bacteria	p__Bacillota_A	c__Clostridia	o__Oscillospirales	f__Oscillospiraceae	g__CAG-103	s__CAG-103 sp900543625	no	no	none
ntk_a_beta_1_42_40_derived	M0094_bin129		var_biomarker ~ mars_age	-0.00768569	0.00333268	-2.30616	0.0211017	95.97	0.67	2013400	d__Bacteria	p__Bacillota_A	c__Clostridia	o__Oscillospirales	f__Oscillospiraceae	g__CAG-103	s__CAG-103 sp900543625	no	no	none
ntk_a_beta_1_42_40_derived	M0094_bin129		var_biomarker ~ apoe4	-0.211394	0.0489583	-4.31784	1.57562199794015e-05	95.97	0.67	2013400	d__Bacteria	p__Bacillota_A	c__Clostridia	o__Oscillospirales	f__Oscillospiraceae	g__CAG-103	s__CAG-103 sp900543625	no	no	none
ntk_a_beta_1_42_40_derived	M0094_bin129		var_biomarker ~ ntk_table	0.0614289	0.0491472	1.2499	0.211337	95.97	0.67	2013400	d__Bacteria	p__Bacillota_A	c__Clostridia	o__Oscillospirales	f__Oscillospiraceae	g__CAG-103	s__CAG-103 sp900543625	no	no	none
ntk_a_beta_1_42_40_derived	M0094_bin129		var_biomarker ~ bristol_type_1_7	-0.0184214	0.0199192	-0.924806	0.355067	95.97	0.67	2013400	d__Bacteria	p__Bacillota_A	c__Clostridia	o__Oscillospirales	f__Oscillospiraceae	g__CAG-103	s__CAG-103 sp900543625	no	no	none
ntk_a_beta_1_42_40_derived	M0094_bin164		var_biomarker ~ var_mb	0.0258786	0.0116873	2.21424	0.026812	95	0.26	2801103	d__Bacteria	p__Bacteroidota	c__Bacteroidia	o__Bacteroidales	f__UBA932	g__Cryptobacteroides	s__Cryptobacteroides sp000435075	no	no	none
ntk_a_beta_1_42_40_derived	M0094_bin164		var_biomarker ~ sex	-0.0717603	0.0953321	-0.752741	0.451606	95	0.26	2801103	d__Bacteria	p__Bacteroidota	c__Bacteroidia	o__Bacteroidales	f__UBA932	g__Cryptobacteroides	s__Cryptobacteroides sp000435075	no	no	none
ntk_a_beta_1_42_40_derived	M0094_bin164		var_biomarker ~ var_mb_by_sex	-0.0333225	0.0208944	-1.5948	0.110756	95	0.26	2801103	d__Bacteria	p__Bacteroidota	c__Bacteroidia	o__Bacteroidales	f__UBA932	g__Cryptobacteroides	s__Cryptobacteroides sp000435075	no	no	none
ntk_a_beta_1_42_40_derived	M0094_bin164		var_biomarker ~ dx	-0.263924	0.0930616	-2.83602	0.00456803	95	0.26	2801103	d__Bacteria	p__Bacteroidota	c__Bacteroidia	o__Bacteroidales	f__UBA932	g__Cryptobacteroides	s__Cryptobacteroides sp000435075	no	no	none
ntk_a_beta_1_42_40_derived	M0094_bin164		var_biomarker ~ mars_age	-0.00776426	0.00327651	-2.36968	0.0178037	95	0.26	2801103	d__Bacteria	p__Bacteroidota	c__Bacteroidia	o__Bacteroidales	f__UBA932	g__Cryptobacteroides	s__Cryptobacteroides sp000435075	no	no	none
ntk_a_beta_1_42_40_derived	M0094_bin164		var_biomarker ~ apoe4	-0.209431	0.04809	-4.35499	1.33072614310059e-05	95	0.26	2801103	d__Bacteria	p__Bacteroidota	c__Bacteroidia	o__Bacteroidales	f__UBA932	g__Cryptobacteroides	s__Cryptobacteroides sp000435075	no	no	none
ntk_a_beta_1_42_40_derived	M0094_bin164		var_biomarker ~ ntk_table	0.0620066	0.0498764	1.2432	0.213792	95	0.26	2801103	d__Bacteria	p__Bacteroidota	c__Bacteroidia	o__Bacteroidales	f__UBA932	g__Cryptobacteroides	s__Cryptobacteroides sp000435075	no	no	none
ntk_a_beta_1_42_40_derived	M0094_bin164		var_biomarker ~ bristol_type_1_7	-0.0237204	0.0199827	-1.18704	0.23521	95	0.26	2801103	d__Bacteria	p__Bacteroidota	c__Bacteroidia	o__Bacteroidales	f__UBA932	g__Cryptobacteroides	s__Cryptobacteroides sp000435075	no	no	none
ntk_a_beta_1_42_40_derived	M0094_bin3		var_biomarker ~ var_mb	0.0585988	0.0257111	2.27912	0.0226597	93.25	2.85	3021070	d__Bacteria	p__Bacillota_A	c__Clostridia	o__Lachnospirales	f__Lachnospiraceae	g__KLE1615	s__KLE1615 sp900066985	no	no	none
ntk_a_beta_1_42_40_derived	M0094_bin3		var_biomarker ~ sex	0.058567	0.120553	0.485821	0.627094	93.25	2.85	3021070	d__Bacteria	p__Bacillota_A	c__Clostridia	o__Lachnospirales	f__Lachnospiraceae	g__KLE1615	s__KLE1615 sp900066985	no	no	none
ntk_a_beta_1_42_40_derived	M0094_bin3		var_biomarker ~ var_mb_by_sex	-0.00839982	0.0464348	-0.180895	0.85645	93.25	2.85	3021070	d__Bacteria	p__Bacillota_A	c__Clostridia	o__Lachnospirales	f__Lachnospiraceae	g__KLE1615	s__KLE1615 sp900066985	no	no	none
ntk_a_beta_1_42_40_derived	M0094_bin3		var_biomarker ~ dx	-0.276459	0.0873449	-3.16514	0.00155009	93.25	2.85	3021070	d__Bacteria	p__Bacillota_A	c__Clostridia	o__Lachnospirales	f__Lachnospiraceae	g__KLE1615	s__KLE1615 sp900066985	no	no	none
ntk_a_beta_1_42_40_derived	M0094_bin3		var_biomarker ~ mars_age	-0.00622556	0.00332327	-1.87332	0.0610238	93.25	2.85	3021070	d__Bacteria	p__Bacillota_A	c__Clostridia	o__Lachnospirales	f__Lachnospiraceae	g__KLE1615	s__KLE1615 sp900066985	no	no	none
ntk_a_beta_1_42_40_derived	M0094_bin3		var_biomarker ~ apoe4	-0.206834	0.0487969	-4.23866	2.24854561463594e-05	93.25	2.85	3021070	d__Bacteria	p__Bacillota_A	c__Clostridia	o__Lachnospirales	f__Lachnospiraceae	g__KLE1615	s__KLE1615 sp900066985	no	no	none
ntk_a_beta_1_42_40_derived	M0094_bin3		var_biomarker ~ ntk_table	0.069322	0.0485715	1.42722	0.153517	93.25	2.85	3021070	d__Bacteria	p__Bacillota_A	c__Clostridia	o__Lachnospirales	f__Lachnospiraceae	g__KLE1615	s__KLE1615 sp900066985	no	no	none
ntk_a_beta_1_42_40_derived	M0094_bin3		var_biomarker ~ bristol_type_1_7	-0.0301227	0.0198313	-1.51895	0.128776	93.25	2.85	3021070	d__Bacteria	p__Bacillota_A	c__Clostridia	o__Lachnospirales	f__Lachnospiraceae	g__KLE1615	s__KLE1615 sp900066985	no	no	none
ntk_a_beta_1_42_40_derived	M0094_bin52		var_biomarker ~ var_mb	0.0311689	0.0120498	2.58668	0.00969045	93.97	0	2088781	d__Bacteria	p__Bacillota_A	c__Clostridia	o__Oscillospirales	f__Ruminococcaceae	g__Gemmiger	s__Gemmiger formicilis	no	no	none
ntk_a_beta_1_42_40_derived	M0094_bin52		var_biomarker ~ sex	0.0364969	0.0490226	0.744492	0.456579	93.97	0	2088781	d__Bacteria	p__Bacillota_A	c__Clostridia	o__Oscillospirales	f__Ruminococcaceae	g__Gemmiger	s__Gemmiger formicilis	no	no	none
ntk_a_beta_1_42_40_derived	M0094_bin52		var_biomarker ~ var_mb_by_sex	-0.0059644	0.023302	-0.25596	0.797981	93.97	0	2088781	d__Bacteria	p__Bacillota_A	c__Clostridia	o__Oscillospirales	f__Ruminococcaceae	g__Gemmiger	s__Gemmiger formicilis	no	no	none
ntk_a_beta_1_42_40_derived	M0094_bin52		var_biomarker ~ dx	-0.253671	0.0902926	-2.80944	0.00496279	93.97	0	2088781	d__Bacteria	p__Bacillota_A	c__Clostridia	o__Oscillospirales	f__Ruminococcaceae	g__Gemmiger	s__Gemmiger formicilis	no	no	none
ntk_a_beta_1_42_40_derived	M0094_bin52		var_biomarker ~ mars_age	-0.0063819	0.00340987	-1.8716	0.0612627	93.97	0	2088781	d__Bacteria	p__Bacillota_A	c__Clostridia	o__Oscillospirales	f__Ruminococcaceae	g__Gemmiger	s__Gemmiger formicilis	no	no	none
ntk_a_beta_1_42_40_derived	M0094_bin52		var_biomarker ~ apoe4	-0.220894	0.0483811	-4.56572	4.97792255771401e-06	93.97	0	2088781	d__Bacteria	p__Bacillota_A	c__Clostridia	o__Oscillospirales	f__Ruminococcaceae	g__Gemmiger	s__Gemmiger formicilis	no	no	none
ntk_a_beta_1_42_40_derived	M0094_bin52		var_biomarker ~ ntk_table	0.0542559	0.0496381	1.09303	0.274381	93.97	0	2088781	d__Bacteria	p__Bacillota_A	c__Clostridia	o__Oscillospirales	f__Ruminococcaceae	g__Gemmiger	s__Gemmiger formicilis	no	no	none
ntk_a_beta_1_42_40_derived	M0094_bin52		var_biomarker ~ bristol_type_1_7	-0.0208602	0.0193572	-1.07764	0.281193	93.97	0	2088781	d__Bacteria	p__Bacillota_A	c__Clostridia	o__Oscillospirales	f__Ruminococcaceae	g__Gemmiger	s__Gemmiger formicilis	no	no	none
ntk_a_beta_1_42_40_derived	M0094_bin70		var_biomarker ~ var_mb	-0.0112656	0.0205605	-0.547922	0.583746	92.57	0.68	2097585	d__Bacteria	p__Verrucomicrobiota	c__Verrucomicrobiae	o__Opitutales	f__CAG-312	g__Merdousia	s__Merdousia sp021641325	yes	no	propionate
ntk_a_beta_1_42_40_derived	M0094_bin70		var_biomarker ~ sex	0.189305	0.16334	1.15897	0.24647	92.57	0.68	2097585	d__Bacteria	p__Verrucomicrobiota	c__Verrucomicrobiae	o__Opitutales	f__CAG-312	g__Merdousia	s__Merdousia sp021641325	yes	no	propionate
ntk_a_beta_1_42_40_derived	M0094_bin70		var_biomarker ~ var_mb_by_sex	0.0569178	0.0648972	0.877045	0.380462	92.57	0.68	2097585	d__Bacteria	p__Verrucomicrobiota	c__Verrucomicrobiae	o__Opitutales	f__CAG-312	g__Merdousia	s__Merdousia sp021641325	yes	no	propionate
ntk_a_beta_1_42_40_derived	M0094_bin70		var_biomarker ~ dx	-0.250203	0.0869274	-2.8783	0.00399821	92.57	0.68	2097585	d__Bacteria	p__Verrucomicrobiota	c__Verrucomicrobiae	o__Opitutales	f__CAG-312	g__Merdousia	s__Merdousia sp021641325	yes	no	propionate
ntk_a_beta_1_42_40_derived	M0094_bin70		var_biomarker ~ mars_age	-0.00781571	0.00329222	-2.374	0.0175967	92.57	0.68	2097585	d__Bacteria	p__Verrucomicrobiota	c__Verrucomicrobiae	o__Opitutales	f__CAG-312	g__Merdousia	s__Merdousia sp021641325	yes	no	propionate
ntk_a_beta_1_42_40_derived	M0094_bin70		var_biomarker ~ apoe4	-0.217143	0.0490787	-4.42439	9.67173747645766e-06	92.57	0.68	2097585	d__Bacteria	p__Verrucomicrobiota	c__Verrucomicrobiae	o__Opitutales	f__CAG-312	g__Merdousia	s__Merdousia sp021641325	yes	no	propionate
ntk_a_beta_1_42_40_derived	M0094_bin70		var_biomarker ~ ntk_table	0.0689902	0.0488335	1.41276	0.157725	92.57	0.68	2097585	d__Bacteria	p__Verrucomicrobiota	c__Verrucomicrobiae	o__Opitutales	f__CAG-312	g__Merdousia	s__Merdousia sp021641325	yes	no	propionate
ntk_a_beta_1_42_40_derived	M0094_bin70		var_biomarker ~ bristol_type_1_7	-0.0177554	0.0194158	-0.914481	0.360464	92.57	0.68	2097585	d__Bacteria	p__Verrucomicrobiota	c__Verrucomicrobiae	o__Opitutales	f__CAG-312	g__Merdousia	s__Merdousia sp021641325	yes	no	propionate
ntk_a_beta_1_42_40_derived	M0096_bin2		var_biomarker ~ var_mb	-0.0204107	0.0321792	-0.634282	0.525897	94.76	0.63	2604048	d__Bacteria	p__Bacillota_A	c__Clostridia	o__Lachnospirales	f__Lachnospiraceae	g__Oliverpabstia	s__Oliverpabstia sp000432335	yes	no	propionate
ntk_a_beta_1_42_40_derived	M0096_bin2		var_biomarker ~ sex	-0.100676	0.137424	-0.732594	0.463806	94.76	0.63	2604048	d__Bacteria	p__Bacillota_A	c__Clostridia	o__Lachnospirales	f__Lachnospiraceae	g__Oliverpabstia	s__Oliverpabstia sp000432335	yes	no	propionate
ntk_a_beta_1_42_40_derived	M0096_bin2		var_biomarker ~ var_mb_by_sex	0.062739	0.0541758	1.15806	0.246839	94.76	0.63	2604048	d__Bacteria	p__Bacillota_A	c__Clostridia	o__Lachnospirales	f__Lachnospiraceae	g__Oliverpabstia	s__Oliverpabstia sp000432335	yes	no	propionate
ntk_a_beta_1_42_40_derived	M0096_bin2		var_biomarker ~ dx	-0.252916	0.085276	-2.96584	0.00301853	94.76	0.63	2604048	d__Bacteria	p__Bacillota_A	c__Clostridia	o__Lachnospirales	f__Lachnospiraceae	g__Oliverpabstia	s__Oliverpabstia sp000432335	yes	no	propionate
ntk_a_beta_1_42_40_derived	M0096_bin2		var_biomarker ~ mars_age	-0.00797514	0.0032242	-2.47352	0.0133788	94.76	0.63	2604048	d__Bacteria	p__Bacillota_A	c__Clostridia	o__Lachnospirales	f__Lachnospiraceae	g__Oliverpabstia	s__Oliverpabstia sp000432335	yes	no	propionate
ntk_a_beta_1_42_40_derived	M0096_bin2		var_biomarker ~ apoe4	-0.212943	0.0490752	-4.33912	1.43054914223395e-05	94.76	0.63	2604048	d__Bacteria	p__Bacillota_A	c__Clostridia	o__Lachnospirales	f__Lachnospiraceae	g__Oliverpabstia	s__Oliverpabstia sp000432335	yes	no	propionate
ntk_a_beta_1_42_40_derived	M0096_bin2		var_biomarker ~ ntk_table	0.0671993	0.0489071	1.37402	0.169435	94.76	0.63	2604048	d__Bacteria	p__Bacillota_A	c__Clostridia	o__Lachnospirales	f__Lachnospiraceae	g__Oliverpabstia	s__Oliverpabstia sp000432335	yes	no	propionate
ntk_a_beta_1_42_40_derived	M0096_bin2		var_biomarker ~ bristol_type_1_7	-0.0193575	0.019597	-0.987776	0.323262	94.76	0.63	2604048	d__Bacteria	p__Bacillota_A	c__Clostridia	o__Lachnospirales	f__Lachnospiraceae	g__Oliverpabstia	s__Oliverpabstia sp000432335	yes	no	propionate
ntk_a_beta_1_42_40_derived	M0096_bin21		var_biomarker ~ var_mb	-0.011622	0.0463362	-0.250819	0.801954	94.04	0.28	1770302	d__Bacteria	p__Bacillota_A	c__Clostridia	o__Oscillospirales	f__Acutalibacteraceae	g__Scybalenecus	s__Scybalenecus sp900540085	no	no	none
ntk_a_beta_1_42_40_derived	M0096_bin21		var_biomarker ~ sex	0.0902418	0.096181	0.93825	0.348116	94.04	0.28	1770302	d__Bacteria	p__Bacillota_A	c__Clostridia	o__Oscillospirales	f__Acutalibacteraceae	g__Scybalenecus	s__Scybalenecus sp900540085	no	no	none
ntk_a_beta_1_42_40_derived	M0096_bin21		var_biomarker ~ var_mb_by_sex	0.0266178	0.056594	0.470329	0.63812	94.04	0.28	1770302	d__Bacteria	p__Bacillota_A	c__Clostridia	o__Oscillospirales	f__Acutalibacteraceae	g__Scybalenecus	s__Scybalenecus sp900540085	no	no	none
ntk_a_beta_1_42_40_derived	M0096_bin21		var_biomarker ~ dx	-0.247507	0.0862613	-2.86928	0.00411413	94.04	0.28	1770302	d__Bacteria	p__Bacillota_A	c__Clostridia	o__Oscillospirales	f__Acutalibacteraceae	g__Scybalenecus	s__Scybalenecus sp900540085	no	no	none
ntk_a_beta_1_42_40_derived	M0096_bin21		var_biomarker ~ mars_age	-0.00775676	0.00354622	-2.18733	0.0287184	94.04	0.28	1770302	d__Bacteria	p__Bacillota_A	c__Clostridia	o__Oscillospirales	f__Acutalibacteraceae	g__Scybalenecus	s__Scybalenecus sp900540085	no	no	none
ntk_a_beta_1_42_40_derived	M0096_bin21		var_biomarker ~ apoe4	-0.209641	0.0500804	-4.18609	2.83804464502602e-05	94.04	0.28	1770302	d__Bacteria	p__Bacillota_A	c__Clostridia	o__Oscillospirales	f__Acutalibacteraceae	g__Scybalenecus	s__Scybalenecus sp900540085	no	no	none
ntk_a_beta_1_42_40_derived	M0096_bin21		var_biomarker ~ ntk_table	0.0621154	0.0504486	1.23126	0.218225	94.04	0.28	1770302	d__Bacteria	p__Bacillota_A	c__Clostridia	o__Oscillospirales	f__Acutalibacteraceae	g__Scybalenecus	s__Scybalenecus sp900540085	no	no	none
ntk_a_beta_1_42_40_derived	M0096_bin21		var_biomarker ~ bristol_type_1_7	-0.0178575	0.019737	-0.904772	0.365586	94.04	0.28	1770302	d__Bacteria	p__Bacillota_A	c__Clostridia	o__Oscillospirales	f__Acutalibacteraceae	g__Scybalenecus	s__Scybalenecus sp900540085	no	no	none
ntk_a_beta_1_42_40_derived	M0096_bin41		var_biomarker ~ var_mb	-0.0291976	0.0329239	-0.886821	0.375175	95.57	1.16	2589720	d__Bacteria	p__Bacillota_A	c__Clostridia	o__Lachnospirales	f__Lachnospiraceae	g__Blautia_A	s__Blautia_A sp900547615	yes	no	propionate
ntk_a_beta_1_42_40_derived	M0096_bin41		var_biomarker ~ sex	0.0631543	0.0512167	1.23308	0.217546	95.57	1.16	2589720	d__Bacteria	p__Bacillota_A	c__Clostridia	o__Lachnospirales	f__Lachnospiraceae	g__Blautia_A	s__Blautia_A sp900547615	yes	no	propionate
ntk_a_beta_1_42_40_derived	M0096_bin41		var_biomarker ~ var_mb_by_sex	0.0669406	0.0567023	1.18056	0.237776	95.57	1.16	2589720	d__Bacteria	p__Bacillota_A	c__Clostridia	o__Lachnospirales	f__Lachnospiraceae	g__Blautia_A	s__Blautia_A sp900547615	yes	no	propionate
ntk_a_beta_1_42_40_derived	M0096_bin41		var_biomarker ~ dx	-0.25536	0.0871359	-2.93059	0.00338318	95.57	1.16	2589720	d__Bacteria	p__Bacillota_A	c__Clostridia	o__Lachnospirales	f__Lachnospiraceae	g__Blautia_A	s__Blautia_A sp900547615	yes	no	propionate
ntk_a_beta_1_42_40_derived	M0096_bin41		var_biomarker ~ mars_age	-0.00781412	0.00321898	-2.42751	0.0152027	95.57	1.16	2589720	d__Bacteria	p__Bacillota_A	c__Clostridia	o__Lachnospirales	f__Lachnospiraceae	g__Blautia_A	s__Blautia_A sp900547615	yes	no	propionate
ntk_a_beta_1_42_40_derived	M0096_bin41		var_biomarker ~ apoe4	-0.216513	0.0483444	-4.47856	7.51490860451121e-06	95.57	1.16	2589720	d__Bacteria	p__Bacillota_A	c__Clostridia	o__Lachnospirales	f__Lachnospiraceae	g__Blautia_A	s__Blautia_A sp900547615	yes	no	propionate
ntk_a_beta_1_42_40_derived	M0096_bin41		var_biomarker ~ ntk_table	0.0683755	0.0500369	1.3665	0.171782	95.57	1.16	2589720	d__Bacteria	p__Bacillota_A	c__Clostridia	o__Lachnospirales	f__Lachnospiraceae	g__Blautia_A	s__Blautia_A sp900547615	yes	no	propionate
ntk_a_beta_1_42_40_derived	M0096_bin41		var_biomarker ~ bristol_type_1_7	-0.0169286	0.0203281	-0.832771	0.404974	95.57	1.16	2589720	d__Bacteria	p__Bacillota_A	c__Clostridia	o__Lachnospirales	f__Lachnospiraceae	g__Blautia_A	s__Blautia_A sp900547615	yes	no	propionate
ntk_a_beta_1_42_40_derived	M0096_bin80		var_biomarker ~ var_mb	0.05528	0.0193245	2.86062	0.00422809	91.95	1.36	2355229	d__Bacteria	p__Bacillota_A	c__Clostridia	o__Oscillospirales	f__Ruminococcaceae	g__Gemmiger	s__Gemmiger formicilis	no	no	none
ntk_a_beta_1_42_40_derived	M0096_bin80		var_biomarker ~ sex	0.0927823	0.0656273	1.41378	0.157428	91.95	1.36	2355229	d__Bacteria	p__Bacillota_A	c__Clostridia	o__Oscillospirales	f__Ruminococcaceae	g__Gemmiger	s__Gemmiger formicilis	no	no	none
ntk_a_beta_1_42_40_derived	M0096_bin80		var_biomarker ~ var_mb_by_sex	-0.0484973	0.0408272	-1.18787	0.234885	91.95	1.36	2355229	d__Bacteria	p__Bacillota_A	c__Clostridia	o__Oscillospirales	f__Ruminococcaceae	g__Gemmiger	s__Gemmiger formicilis	no	no	none
ntk_a_beta_1_42_40_derived	M0096_bin80		var_biomarker ~ dx	-0.249931	0.0864942	-2.88957	0.00385768	91.95	1.36	2355229	d__Bacteria	p__Bacillota_A	c__Clostridia	o__Oscillospirales	f__Ruminococcaceae	g__Gemmiger	s__Gemmiger formicilis	no	no	none
ntk_a_beta_1_42_40_derived	M0096_bin80		var_biomarker ~ mars_age	-0.00805061	0.00332104	-2.42412	0.0153454	91.95	1.36	2355229	d__Bacteria	p__Bacillota_A	c__Clostridia	o__Oscillospirales	f__Ruminococcaceae	g__Gemmiger	s__Gemmiger formicilis	no	no	none
ntk_a_beta_1_42_40_derived	M0096_bin80		var_biomarker ~ apoe4	-0.225043	0.048543	-4.63596	3.55277160180023e-06	91.95	1.36	2355229	d__Bacteria	p__Bacillota_A	c__Clostridia	o__Oscillospirales	f__Ruminococcaceae	g__Gemmiger	s__Gemmiger formicilis	no	no	none
ntk_a_beta_1_42_40_derived	M0096_bin80		var_biomarker ~ ntk_table	0.0579727	0.0493579	1.17454	0.24018	91.95	1.36	2355229	d__Bacteria	p__Bacillota_A	c__Clostridia	o__Oscillospirales	f__Ruminococcaceae	g__Gemmiger	s__Gemmiger formicilis	no	no	none
ntk_a_beta_1_42_40_derived	M0096_bin80		var_biomarker ~ bristol_type_1_7	-0.016536	0.0182752	-0.904832	0.365554	91.95	1.36	2355229	d__Bacteria	p__Bacillota_A	c__Clostridia	o__Oscillospirales	f__Ruminococcaceae	g__Gemmiger	s__Gemmiger formicilis	no	no	none
ntk_a_beta_1_42_40_derived	M0096_bin87		var_biomarker ~ var_mb	-0.036608	0.0253891	-1.44188	0.149336	95.88	4.09	4369995	d__Bacteria	p__Bacteroidota	c__Bacteroidia	o__Bacteroidales	f__Bacteroidaceae	g__Phocaeicola	s__Phocaeicola faecalis	yes	no	propionate
ntk_a_beta_1_42_40_derived	M0096_bin87		var_biomarker ~ sex	7.56296952121607e-05	0.0764098	0.00098979	0.99921	95.88	4.09	4369995	d__Bacteria	p__Bacteroidota	c__Bacteroidia	o__Bacteroidales	f__Bacteroidaceae	g__Phocaeicola	s__Phocaeicola faecalis	yes	no	propionate
ntk_a_beta_1_42_40_derived	M0096_bin87		var_biomarker ~ var_mb_by_sex	0.0347996	0.0409918	0.848941	0.395914	95.88	4.09	4369995	d__Bacteria	p__Bacteroidota	c__Bacteroidia	o__Bacteroidales	f__Bacteroidaceae	g__Phocaeicola	s__Phocaeicola faecalis	yes	no	propionate
ntk_a_beta_1_42_40_derived	M0096_bin87		var_biomarker ~ dx	-0.256532	0.0826061	-3.10548	0.00189967	95.88	4.09	4369995	d__Bacteria	p__Bacteroidota	c__Bacteroidia	o__Bacteroidales	f__Bacteroidaceae	g__Phocaeicola	s__Phocaeicola faecalis	yes	no	propionate
ntk_a_beta_1_42_40_derived	M0096_bin87		var_biomarker ~ mars_age	-0.00768424	0.00322115	-2.38556	0.0170532	95.88	4.09	4369995	d__Bacteria	p__Bacteroidota	c__Bacteroidia	o__Bacteroidales	f__Bacteroidaceae	g__Phocaeicola	s__Phocaeicola faecalis	yes	no	propionate
ntk_a_beta_1_42_40_derived	M0096_bin87		var_biomarker ~ apoe4	-0.211385	0.0489852	-4.31529	1.59394090892828e-05	95.88	4.09	4369995	d__Bacteria	p__Bacteroidota	c__Bacteroidia	o__Bacteroidales	f__Bacteroidaceae	g__Phocaeicola	s__Phocaeicola faecalis	yes	no	propionate
ntk_a_beta_1_42_40_derived	M0096_bin87		var_biomarker ~ ntk_table	0.0664451	0.0491225	1.35264	0.176171	95.88	4.09	4369995	d__Bacteria	p__Bacteroidota	c__Bacteroidia	o__Bacteroidales	f__Bacteroidaceae	g__Phocaeicola	s__Phocaeicola faecalis	yes	no	propionate
ntk_a_beta_1_42_40_derived	M0096_bin87		var_biomarker ~ bristol_type_1_7	-0.0120328	0.0201364	-0.597567	0.550129	95.88	4.09	4369995	d__Bacteria	p__Bacteroidota	c__Bacteroidia	o__Bacteroidales	f__Bacteroidaceae	g__Phocaeicola	s__Phocaeicola faecalis	yes	no	propionate
ntk_a_beta_1_42_40_derived	M0101_bin113		var_biomarker ~ var_mb	0.000274043	0.0137634	0.019911	0.984114	97.95	0	2470264	d__Bacteria	p__Bacillota_A	c__Clostridia	o__Oscillospirales	f__Ruminococcaceae	g__Ruminococcus_D	s__Ruminococcus_D bicirculans	no	no	none
ntk_a_beta_1_42_40_derived	M0101_bin113		var_biomarker ~ sex	0.0679175	0.0513299	1.32316	0.185784	97.95	0	2470264	d__Bacteria	p__Bacillota_A	c__Clostridia	o__Oscillospirales	f__Ruminococcaceae	g__Ruminococcus_D	s__Ruminococcus_D bicirculans	no	no	none
ntk_a_beta_1_42_40_derived	M0101_bin113		var_biomarker ~ var_mb_by_sex	0.0191107	0.026202	0.729359	0.465782	97.95	0	2470264	d__Bacteria	p__Bacillota_A	c__Clostridia	o__Oscillospirales	f__Ruminococcaceae	g__Ruminococcus_D	s__Ruminococcus_D bicirculans	no	no	none
ntk_a_beta_1_42_40_derived	M0101_bin113		var_biomarker ~ dx	-0.254258	0.0869193	-2.92522	0.00344214	97.95	0	2470264	d__Bacteria	p__Bacillota_A	c__Clostridia	o__Oscillospirales	f__Ruminococcaceae	g__Ruminococcus_D	s__Ruminococcus_D bicirculans	no	no	none
ntk_a_beta_1_42_40_derived	M0101_bin113		var_biomarker ~ mars_age	-0.00810599	0.00324225	-2.50011	0.0124153	97.95	0	2470264	d__Bacteria	p__Bacillota_A	c__Clostridia	o__Oscillospirales	f__Ruminococcaceae	g__Ruminococcus_D	s__Ruminococcus_D bicirculans	no	no	none
ntk_a_beta_1_42_40_derived	M0101_bin113		var_biomarker ~ apoe4	-0.213267	0.0487839	-4.37167	1.23297592096172e-05	97.95	0	2470264	d__Bacteria	p__Bacillota_A	c__Clostridia	o__Oscillospirales	f__Ruminococcaceae	g__Ruminococcus_D	s__Ruminococcus_D bicirculans	no	no	none
ntk_a_beta_1_42_40_derived	M0101_bin113		var_biomarker ~ ntk_table	0.0650831	0.0490202	1.32768	0.184284	97.95	0	2470264	d__Bacteria	p__Bacillota_A	c__Clostridia	o__Oscillospirales	f__Ruminococcaceae	g__Ruminococcus_D	s__Ruminococcus_D bicirculans	no	no	none
ntk_a_beta_1_42_40_derived	M0101_bin113		var_biomarker ~ bristol_type_1_7	-0.0194764	0.0197385	-0.986722	0.323779	97.95	0	2470264	d__Bacteria	p__Bacillota_A	c__Clostridia	o__Oscillospirales	f__Ruminococcaceae	g__Ruminococcus_D	s__Ruminococcus_D bicirculans	no	no	none
ntk_a_beta_1_42_40_derived	M0101_bin2		var_biomarker ~ var_mb	0.0349902	0.0351511	0.995423	0.319531	91.51	2.45	3092064	d__Bacteria	p__Bacteroidota	c__Bacteroidia	o__Bacteroidales	f__Coprobacteraceae	g__Coprobacter	s__Coprobacter sp900545915	yes	no	propionate
ntk_a_beta_1_42_40_derived	M0101_bin2		var_biomarker ~ sex	0.195568	0.129175	1.51398	0.130032	91.51	2.45	3092064	d__Bacteria	p__Bacteroidota	c__Bacteroidia	o__Bacteroidales	f__Coprobacteraceae	g__Coprobacter	s__Coprobacter sp900545915	yes	no	propionate
ntk_a_beta_1_42_40_derived	M0101_bin2		var_biomarker ~ var_mb_by_sex	-0.0715019	0.0586103	-1.21996	0.222482	91.51	2.45	3092064	d__Bacteria	p__Bacteroidota	c__Bacteroidia	o__Bacteroidales	f__Coprobacteraceae	g__Coprobacter	s__Coprobacter sp900545915	yes	no	propionate
ntk_a_beta_1_42_40_derived	M0101_bin2		var_biomarker ~ dx	-0.258057	0.0797897	-3.23422	0.00121977	91.51	2.45	3092064	d__Bacteria	p__Bacteroidota	c__Bacteroidia	o__Bacteroidales	f__Coprobacteraceae	g__Coprobacter	s__Coprobacter sp900545915	yes	no	propionate
ntk_a_beta_1_42_40_derived	M0101_bin2		var_biomarker ~ mars_age	-0.00745931	0.00332549	-2.24307	0.0248924	91.51	2.45	3092064	d__Bacteria	p__Bacteroidota	c__Bacteroidia	o__Bacteroidales	f__Coprobacteraceae	g__Coprobacter	s__Coprobacter sp900545915	yes	no	propionate
ntk_a_beta_1_42_40_derived	M0101_bin2		var_biomarker ~ apoe4	-0.210515	0.0485406	-4.33689	1.4451365965451e-05	91.51	2.45	3092064	d__Bacteria	p__Bacteroidota	c__Bacteroidia	o__Bacteroidales	f__Coprobacteraceae	g__Coprobacter	s__Coprobacter sp900545915	yes	no	propionate
ntk_a_beta_1_42_40_derived	M0101_bin2		var_biomarker ~ ntk_table	0.0676935	0.0477324	1.41819	0.156135	91.51	2.45	3092064	d__Bacteria	p__Bacteroidota	c__Bacteroidia	o__Bacteroidales	f__Coprobacteraceae	g__Coprobacter	s__Coprobacter sp900545915	yes	no	propionate
ntk_a_beta_1_42_40_derived	M0101_bin2		var_biomarker ~ bristol_type_1_7	-0.0203856	0.0197847	-1.03037	0.302835	91.51	2.45	3092064	d__Bacteria	p__Bacteroidota	c__Bacteroidia	o__Bacteroidales	f__Coprobacteraceae	g__Coprobacter	s__Coprobacter sp900545915	yes	no	propionate
ntk_a_beta_1_42_40_derived	M0101_bin40		var_biomarker ~ var_mb	0.0238075	0.027875	0.85408	0.39306	97.99	0	2372117	d__Bacteria	p__Bacillota_A	c__Clostridia	o__Oscillospirales	f__Oscillospiraceae	g__Dysosmobacter	s__Dysosmobacter sp001916835	no	no	none
ntk_a_beta_1_42_40_derived	M0101_bin40		var_biomarker ~ sex	0.0752971	0.0664625	1.13293	0.257245	97.99	0	2372117	d__Bacteria	p__Bacillota_A	c__Clostridia	o__Oscillospirales	f__Oscillospiraceae	g__Dysosmobacter	s__Dysosmobacter sp001916835	no	no	none
ntk_a_beta_1_42_40_derived	M0101_bin40		var_biomarker ~ var_mb_by_sex	-0.020863	0.0387752	-0.538048	0.590544	97.99	0	2372117	d__Bacteria	p__Bacillota_A	c__Clostridia	o__Oscillospirales	f__Oscillospiraceae	g__Dysosmobacter	s__Dysosmobacter sp001916835	no	no	none
ntk_a_beta_1_42_40_derived	M0101_bin40		var_biomarker ~ dx	-0.252159	0.0869129	-2.90129	0.00371629	97.99	0	2372117	d__Bacteria	p__Bacillota_A	c__Clostridia	o__Oscillospirales	f__Oscillospiraceae	g__Dysosmobacter	s__Dysosmobacter sp001916835	no	no	none
ntk_a_beta_1_42_40_derived	M0101_bin40		var_biomarker ~ mars_age	-0.00769477	0.00330042	-2.33145	0.0197294	97.99	0	2372117	d__Bacteria	p__Bacillota_A	c__Clostridia	o__Oscillospirales	f__Oscillospiraceae	g__Dysosmobacter	s__Dysosmobacter sp001916835	no	no	none
ntk_a_beta_1_42_40_derived	M0101_bin40		var_biomarker ~ apoe4	-0.208307	0.0493022	-4.2251	2.38835684953642e-05	97.99	0	2372117	d__Bacteria	p__Bacillota_A	c__Clostridia	o__Oscillospirales	f__Oscillospiraceae	g__Dysosmobacter	s__Dysosmobacter sp001916835	no	no	none
ntk_a_beta_1_42_40_derived	M0101_bin40		var_biomarker ~ ntk_table	0.0613426	0.0497052	1.23413	0.217156	97.99	0	2372117	d__Bacteria	p__Bacillota_A	c__Clostridia	o__Oscillospirales	f__Oscillospiraceae	g__Dysosmobacter	s__Dysosmobacter sp001916835	no	no	none
ntk_a_beta_1_42_40_derived	M0101_bin40		var_biomarker ~ bristol_type_1_7	-0.0189895	0.0201242	-0.943616	0.345366	97.99	0	2372117	d__Bacteria	p__Bacillota_A	c__Clostridia	o__Oscillospirales	f__Oscillospiraceae	g__Dysosmobacter	s__Dysosmobacter sp001916835	no	no	none
ntk_a_beta_1_42_40_derived	M0101_bin76		var_biomarker ~ var_mb	-0.109081	0.0440479	-2.47643	0.0132705	93.82	4.49	1152956	d__Bacteria	p__Bacillota	c__Bacilli	o__RF39	f__UBA660	g__UMGS1271	s__UMGS1271 sp900550255	no	no	none
ntk_a_beta_1_42_40_derived	M0101_bin76		var_biomarker ~ sex	0.0884111	0.051056	1.73165	0.083336	93.82	4.49	1152956	d__Bacteria	p__Bacillota	c__Bacilli	o__RF39	f__UBA660	g__UMGS1271	s__UMGS1271 sp900550255	no	no	none
ntk_a_beta_1_42_40_derived	M0101_bin76		var_biomarker ~ var_mb_by_sex	0.130404	0.061113	2.13381	0.0328582	93.82	4.49	1152956	d__Bacteria	p__Bacillota	c__Bacilli	o__RF39	f__UBA660	g__UMGS1271	s__UMGS1271 sp900550255	no	no	none
ntk_a_beta_1_42_40_derived	M0101_bin76		var_biomarker ~ dx	-0.247305	0.0838546	-2.9492	0.00318593	93.82	4.49	1152956	d__Bacteria	p__Bacillota	c__Bacilli	o__RF39	f__UBA660	g__UMGS1271	s__UMGS1271 sp900550255	no	no	none
ntk_a_beta_1_42_40_derived	M0101_bin76		var_biomarker ~ mars_age	-0.00822478	0.00314859	-2.61221	0.00899582	93.82	4.49	1152956	d__Bacteria	p__Bacillota	c__Bacilli	o__RF39	f__UBA660	g__UMGS1271	s__UMGS1271 sp900550255	no	no	none
ntk_a_beta_1_42_40_derived	M0101_bin76		var_biomarker ~ apoe4	-0.223922	0.0459808	-4.8699	1.11656889179024e-06	93.82	4.49	1152956	d__Bacteria	p__Bacillota	c__Bacilli	o__RF39	f__UBA660	g__UMGS1271	s__UMGS1271 sp900550255	no	no	none
ntk_a_beta_1_42_40_derived	M0101_bin76		var_biomarker ~ ntk_table	0.0676744	0.0475494	1.42324	0.154665	93.82	4.49	1152956	d__Bacteria	p__Bacillota	c__Bacilli	o__RF39	f__UBA660	g__UMGS1271	s__UMGS1271 sp900550255	no	no	none
ntk_a_beta_1_42_40_derived	M0101_bin76		var_biomarker ~ bristol_type_1_7	-0.0413629	0.0216908	-1.90693	0.0565291	93.82	4.49	1152956	d__Bacteria	p__Bacillota	c__Bacilli	o__RF39	f__UBA660	g__UMGS1271	s__UMGS1271 sp900550255	no	no	none
ntk_a_beta_1_42_40_derived	M0101_bin90		var_biomarker ~ var_mb	0.0201867	0.0300237	0.672357	0.501357	98.58	0	1767774	d__Bacteria	p__Bacillota_A	c__Clostridia	o__Peptostreptococcales	f__Anaerovoracaceae	g__VUNA01	s__VUNA01 sp002299625	no	no	none
ntk_a_beta_1_42_40_derived	M0101_bin90		var_biomarker ~ sex	0.0668507	0.198009	0.337614	0.735654	98.58	0	1767774	d__Bacteria	p__Bacillota_A	c__Clostridia	o__Peptostreptococcales	f__Anaerovoracaceae	g__VUNA01	s__VUNA01 sp002299625	no	no	none
ntk_a_beta_1_42_40_derived	M0101_bin90		var_biomarker ~ var_mb_by_sex	0.00635872	0.0809351	0.0785657	0.937378	98.58	0	1767774	d__Bacteria	p__Bacillota_A	c__Clostridia	o__Peptostreptococcales	f__Anaerovoracaceae	g__VUNA01	s__VUNA01 sp002299625	no	no	none
ntk_a_beta_1_42_40_derived	M0101_bin90		var_biomarker ~ dx	-0.254201	0.08404	-3.02476	0.00248832	98.58	0	1767774	d__Bacteria	p__Bacillota_A	c__Clostridia	o__Peptostreptococcales	f__Anaerovoracaceae	g__VUNA01	s__VUNA01 sp002299625	no	no	none
ntk_a_beta_1_42_40_derived	M0101_bin90		var_biomarker ~ mars_age	-0.00768018	0.00321069	-2.39206	0.016754	98.58	0	1767774	d__Bacteria	p__Bacillota_A	c__Clostridia	o__Peptostreptococcales	f__Anaerovoracaceae	g__VUNA01	s__VUNA01 sp002299625	no	no	none
ntk_a_beta_1_42_40_derived	M0101_bin90		var_biomarker ~ apoe4	-0.214982	0.0484583	-4.43642	9.14664480822225e-06	98.58	0	1767774	d__Bacteria	p__Bacillota_A	c__Clostridia	o__Peptostreptococcales	f__Anaerovoracaceae	g__VUNA01	s__VUNA01 sp002299625	no	no	none
ntk_a_beta_1_42_40_derived	M0101_bin90		var_biomarker ~ ntk_table	0.067219	0.04792	1.40273	0.160696	98.58	0	1767774	d__Bacteria	p__Bacillota_A	c__Clostridia	o__Peptostreptococcales	f__Anaerovoracaceae	g__VUNA01	s__VUNA01 sp002299625	no	no	none
ntk_a_beta_1_42_40_derived	M0101_bin90		var_biomarker ~ bristol_type_1_7	-0.0200668	0.0196498	-1.02122	0.30715	98.58	0	1767774	d__Bacteria	p__Bacillota_A	c__Clostridia	o__Peptostreptococcales	f__Anaerovoracaceae	g__VUNA01	s__VUNA01 sp002299625	no	no	none
ntk_a_beta_1_42_40_derived	M0101_bin91		var_biomarker ~ var_mb	-0.00123682	0.0158826	-0.0778724	0.93793	91.28	1.34	2441062	d__Bacteria	p__Bacillota_A	c__Clostridia	o__Oscillospirales	f__Oscillospiraceae	g__CAG-170	s__CAG-170 sp000432135	no	no	none
ntk_a_beta_1_42_40_derived	M0101_bin91		var_biomarker ~ sex	0.0495947	0.053991	0.918573	0.358319	91.28	1.34	2441062	d__Bacteria	p__Bacillota_A	c__Clostridia	o__Oscillospirales	f__Oscillospiraceae	g__CAG-170	s__CAG-170 sp000432135	no	no	none
ntk_a_beta_1_42_40_derived	M0101_bin91		var_biomarker ~ var_mb_by_sex	-2.31703e-05	0.0230897	-0.00100349	0.999199	91.28	1.34	2441062	d__Bacteria	p__Bacillota_A	c__Clostridia	o__Oscillospirales	f__Oscillospiraceae	g__CAG-170	s__CAG-170 sp000432135	no	no	none
ntk_a_beta_1_42_40_derived	M0101_bin91		var_biomarker ~ dx	-0.249603	0.0870758	-2.8665	0.00415034	91.28	1.34	2441062	d__Bacteria	p__Bacillota_A	c__Clostridia	o__Oscillospirales	f__Oscillospiraceae	g__CAG-170	s__CAG-170 sp000432135	no	no	none
ntk_a_beta_1_42_40_derived	M0101_bin91		var_biomarker ~ mars_age	-0.00788909	0.00322472	-2.44644	0.0144274	91.28	1.34	2441062	d__Bacteria	p__Bacillota_A	c__Clostridia	o__Oscillospirales	f__Oscillospiraceae	g__CAG-170	s__CAG-170 sp000432135	no	no	none
ntk_a_beta_1_42_40_derived	M0101_bin91		var_biomarker ~ apoe4	-0.212241	0.049048	-4.32721	1.51008610411729e-05	91.28	1.34	2441062	d__Bacteria	p__Bacillota_A	c__Clostridia	o__Oscillospirales	f__Oscillospiraceae	g__CAG-170	s__CAG-170 sp000432135	no	no	none
ntk_a_beta_1_42_40_derived	M0101_bin91		var_biomarker ~ ntk_table	0.0643907	0.0486019	1.32486	0.185218	91.28	1.34	2441062	d__Bacteria	p__Bacillota_A	c__Clostridia	o__Oscillospirales	f__Oscillospiraceae	g__CAG-170	s__CAG-170 sp000432135	no	no	none
ntk_a_beta_1_42_40_derived	M0101_bin91		var_biomarker ~ bristol_type_1_7	-0.018367	0.0208848	-0.879444	0.379161	91.28	1.34	2441062	d__Bacteria	p__Bacillota_A	c__Clostridia	o__Oscillospirales	f__Oscillospiraceae	g__CAG-170	s__CAG-170 sp000432135	no	no	none
ntk_a_beta_1_42_40_derived	M0101_bin96		var_biomarker ~ var_mb	0.0120879	0.015148	0.797985	0.424879	92.4	1.25	1626529	d__Bacteria	p__Pseudomonadota	c__Gammaproteobacteria	o__Burkholderiales	f__Burkholderiaceae_A	g__Aphodousia	s__Aphodousia sp002329575	no	no	none
ntk_a_beta_1_42_40_derived	M0101_bin96		var_biomarker ~ sex	0.212338	0.108576	1.95567	0.0505043	92.4	1.25	1626529	d__Bacteria	p__Pseudomonadota	c__Gammaproteobacteria	o__Burkholderiales	f__Burkholderiaceae_A	g__Aphodousia	s__Aphodousia sp002329575	no	no	none
ntk_a_beta_1_42_40_derived	M0101_bin96		var_biomarker ~ var_mb_by_sex	0.035401	0.0227831	1.55383	0.120226	92.4	1.25	1626529	d__Bacteria	p__Pseudomonadota	c__Gammaproteobacteria	o__Burkholderiales	f__Burkholderiaceae_A	g__Aphodousia	s__Aphodousia sp002329575	no	no	none
ntk_a_beta_1_42_40_derived	M0101_bin96		var_biomarker ~ dx	-0.27752	0.0822563	-3.37385	0.000741247	92.4	1.25	1626529	d__Bacteria	p__Pseudomonadota	c__Gammaproteobacteria	o__Burkholderiales	f__Burkholderiaceae_A	g__Aphodousia	s__Aphodousia sp002329575	no	no	none
ntk_a_beta_1_42_40_derived	M0101_bin96		var_biomarker ~ mars_age	-0.00586382	0.0033356	-1.75795	0.0787557	92.4	1.25	1626529	d__Bacteria	p__Pseudomonadota	c__Gammaproteobacteria	o__Burkholderiales	f__Burkholderiaceae_A	g__Aphodousia	s__Aphodousia sp002329575	no	no	none
ntk_a_beta_1_42_40_derived	M0101_bin96		var_biomarker ~ apoe4	-0.21759	0.0484588	-4.49021	7.11516742302187e-06	92.4	1.25	1626529	d__Bacteria	p__Pseudomonadota	c__Gammaproteobacteria	o__Burkholderiales	f__Burkholderiaceae_A	g__Aphodousia	s__Aphodousia sp002329575	no	no	none
ntk_a_beta_1_42_40_derived	M0101_bin96		var_biomarker ~ ntk_table	0.0634864	0.0475532	1.33506	0.181857	92.4	1.25	1626529	d__Bacteria	p__Pseudomonadota	c__Gammaproteobacteria	o__Burkholderiales	f__Burkholderiaceae_A	g__Aphodousia	s__Aphodousia sp002329575	no	no	none
ntk_a_beta_1_42_40_derived	M0101_bin96		var_biomarker ~ bristol_type_1_7	-0.0140116	0.0195053	-0.718349	0.472542	92.4	1.25	1626529	d__Bacteria	p__Pseudomonadota	c__Gammaproteobacteria	o__Burkholderiales	f__Burkholderiaceae_A	g__Aphodousia	s__Aphodousia sp002329575	no	no	none
ntk_a_beta_1_42_40_derived	M0106_bin116		var_biomarker ~ var_mb	-0.0209922	0.0152125	-1.37993	0.167609	92.7	2.25	1310921	d__Bacteria	p__Bacillota	c__Bacilli	o__RF39	f__UBA660	g__Onthocola_B	s__Onthocola_B stercorigallinarum	no	no	none
ntk_a_beta_1_42_40_derived	M0106_bin116		var_biomarker ~ sex	-0.0033712	0.104088	-0.032388	0.974163	92.7	2.25	1310921	d__Bacteria	p__Bacillota	c__Bacilli	o__RF39	f__UBA660	g__Onthocola_B	s__Onthocola_B stercorigallinarum	no	no	none
ntk_a_beta_1_42_40_derived	M0106_bin116		var_biomarker ~ var_mb_by_sex	-0.0116112	0.0236377	-0.491217	0.623273	92.7	2.25	1310921	d__Bacteria	p__Bacillota	c__Bacilli	o__RF39	f__UBA660	g__Onthocola_B	s__Onthocola_B stercorigallinarum	no	no	none
ntk_a_beta_1_42_40_derived	M0106_bin116		var_biomarker ~ dx	-0.239455	0.0920328	-2.60184	0.00927256	92.7	2.25	1310921	d__Bacteria	p__Bacillota	c__Bacilli	o__RF39	f__UBA660	g__Onthocola_B	s__Onthocola_B stercorigallinarum	no	no	none
ntk_a_beta_1_42_40_derived	M0106_bin116		var_biomarker ~ mars_age	-0.00750197	0.00320532	-2.34048	0.0192592	92.7	2.25	1310921	d__Bacteria	p__Bacillota	c__Bacilli	o__RF39	f__UBA660	g__Onthocola_B	s__Onthocola_B stercorigallinarum	no	no	none
ntk_a_beta_1_42_40_derived	M0106_bin116		var_biomarker ~ apoe4	-0.227835	0.0495921	-4.59418	4.34463167686694e-06	92.7	2.25	1310921	d__Bacteria	p__Bacillota	c__Bacilli	o__RF39	f__UBA660	g__Onthocola_B	s__Onthocola_B stercorigallinarum	no	no	none
ntk_a_beta_1_42_40_derived	M0106_bin116		var_biomarker ~ ntk_table	0.0600221	0.0489939	1.22509	0.22054	92.7	2.25	1310921	d__Bacteria	p__Bacillota	c__Bacilli	o__RF39	f__UBA660	g__Onthocola_B	s__Onthocola_B stercorigallinarum	no	no	none
ntk_a_beta_1_42_40_derived	M0106_bin116		var_biomarker ~ bristol_type_1_7	-0.0254243	0.0200678	-1.26692	0.205184	92.7	2.25	1310921	d__Bacteria	p__Bacillota	c__Bacilli	o__RF39	f__UBA660	g__Onthocola_B	s__Onthocola_B stercorigallinarum	no	no	none
ntk_a_beta_1_42_40_derived	M0106_bin143		var_biomarker ~ var_mb	0.00414946	0.0156115	0.265795	0.790397	97.09	0.22	1957708	d__Bacteria	p__Bacillota_A	c__Clostridia	o__Oscillospirales	f__CAG-272	g__UMGS1312	s__UMGS1312 sp900550625	no	no	none
ntk_a_beta_1_42_40_derived	M0106_bin143		var_biomarker ~ sex	-0.0251206	0.0580612	-0.432658	0.665263	97.09	0.22	1957708	d__Bacteria	p__Bacillota_A	c__Clostridia	o__Oscillospirales	f__CAG-272	g__UMGS1312	s__UMGS1312 sp900550625	no	no	none
ntk_a_beta_1_42_40_derived	M0106_bin143		var_biomarker ~ var_mb_by_sex	-0.039641	0.0229766	-1.72528	0.0844775	97.09	0.22	1957708	d__Bacteria	p__Bacillota_A	c__Clostridia	o__Oscillospirales	f__CAG-272	g__UMGS1312	s__UMGS1312 sp900550625	no	no	none
ntk_a_beta_1_42_40_derived	M0106_bin143		var_biomarker ~ dx	-0.277264	0.0889	-3.11883	0.0018157	97.09	0.22	1957708	d__Bacteria	p__Bacillota_A	c__Clostridia	o__Oscillospirales	f__CAG-272	g__UMGS1312	s__UMGS1312 sp900550625	no	no	none
ntk_a_beta_1_42_40_derived	M0106_bin143		var_biomarker ~ mars_age	-0.00741468	0.0032203	-2.30248	0.0213081	97.09	0.22	1957708	d__Bacteria	p__Bacillota_A	c__Clostridia	o__Oscillospirales	f__CAG-272	g__UMGS1312	s__UMGS1312 sp900550625	no	no	none
ntk_a_beta_1_42_40_derived	M0106_bin143		var_biomarker ~ apoe4	-0.217789	0.049442	-4.40495	1.05809685815306e-05	97.09	0.22	1957708	d__Bacteria	p__Bacillota_A	c__Clostridia	o__Oscillospirales	f__CAG-272	g__UMGS1312	s__UMGS1312 sp900550625	no	no	none
ntk_a_beta_1_42_40_derived	M0106_bin143		var_biomarker ~ ntk_table	0.0613968	0.0511217	1.20099	0.229753	97.09	0.22	1957708	d__Bacteria	p__Bacillota_A	c__Clostridia	o__Oscillospirales	f__CAG-272	g__UMGS1312	s__UMGS1312 sp900550625	no	no	none
ntk_a_beta_1_42_40_derived	M0106_bin143		var_biomarker ~ bristol_type_1_7	-0.0197167	0.020028	-0.984461	0.324889	97.09	0.22	1957708	d__Bacteria	p__Bacillota_A	c__Clostridia	o__Oscillospirales	f__CAG-272	g__UMGS1312	s__UMGS1312 sp900550625	no	no	none
ntk_a_beta_1_42_40_derived	M0106_bin15		var_biomarker ~ var_mb	-0.0878626	0.0283995	-3.09381	0.00197606	93.88	1	2167051	d__Bacteria	p__Bacillota_A	c__Clostridia	o__Oscillospirales	f__Ruminococcaceae	g__Fournierella	s__Fournierella excrementavium	no	no	none
ntk_a_beta_1_42_40_derived	M0106_bin15		var_biomarker ~ sex	0.00351884	0.058016	0.0606529	0.951636	93.88	1	2167051	d__Bacteria	p__Bacillota_A	c__Clostridia	o__Oscillospirales	f__Ruminococcaceae	g__Fournierella	s__Fournierella excrementavium	no	no	none
ntk_a_beta_1_42_40_derived	M0106_bin15		var_biomarker ~ var_mb_by_sex	0.0218687	0.0553946	0.394781	0.693004	93.88	1	2167051	d__Bacteria	p__Bacillota_A	c__Clostridia	o__Oscillospirales	f__Ruminococcaceae	g__Fournierella	s__Fournierella excrementavium	no	no	none
ntk_a_beta_1_42_40_derived	M0106_bin15		var_biomarker ~ dx	-0.218289	0.0824307	-2.64815	0.00809335	93.88	1	2167051	d__Bacteria	p__Bacillota_A	c__Clostridia	o__Oscillospirales	f__Ruminococcaceae	g__Fournierella	s__Fournierella excrementavium	no	no	none
ntk_a_beta_1_42_40_derived	M0106_bin15		var_biomarker ~ mars_age	-0.00723884	0.00316633	-2.28619	0.0222429	93.88	1	2167051	d__Bacteria	p__Bacillota_A	c__Clostridia	o__Oscillospirales	f__Ruminococcaceae	g__Fournierella	s__Fournierella excrementavium	no	no	none
ntk_a_beta_1_42_40_derived	M0106_bin15		var_biomarker ~ apoe4	-0.226582	0.0480931	-4.71132	2.46112527491071e-06	93.88	1	2167051	d__Bacteria	p__Bacillota_A	c__Clostridia	o__Oscillospirales	f__Ruminococcaceae	g__Fournierella	s__Fournierella excrementavium	no	no	none
ntk_a_beta_1_42_40_derived	M0106_bin15		var_biomarker ~ ntk_table	0.061143	0.0484721	1.26141	0.207162	93.88	1	2167051	d__Bacteria	p__Bacillota_A	c__Clostridia	o__Oscillospirales	f__Ruminococcaceae	g__Fournierella	s__Fournierella excrementavium	no	no	none
ntk_a_beta_1_42_40_derived	M0106_bin15		var_biomarker ~ bristol_type_1_7	-0.0297908	0.0198147	-1.50347	0.132718	93.88	1	2167051	d__Bacteria	p__Bacillota_A	c__Clostridia	o__Oscillospirales	f__Ruminococcaceae	g__Fournierella	s__Fournierella excrementavium	no	no	none
ntk_a_beta_1_42_40_derived	M0106_bin19		var_biomarker ~ var_mb	-0.0164848	0.0170854	-0.964847	0.334621	98.88	0	1504099	d__Bacteria	p__Bacillota	c__Bacilli	o__RFN20	f__CAG-631	g__Caccosoma	s__Caccosoma sp900762575	no	no	none
ntk_a_beta_1_42_40_derived	M0106_bin19		var_biomarker ~ sex	-0.0527657	0.0988964	-0.533545	0.593656	98.88	0	1504099	d__Bacteria	p__Bacillota	c__Bacilli	o__RFN20	f__CAG-631	g__Caccosoma	s__Caccosoma sp900762575	no	no	none
ntk_a_beta_1_42_40_derived	M0106_bin19		var_biomarker ~ var_mb_by_sex	-0.0279794	0.025866	-1.08171	0.279383	98.88	0	1504099	d__Bacteria	p__Bacillota	c__Bacilli	o__RFN20	f__CAG-631	g__Caccosoma	s__Caccosoma sp900762575	no	no	none
ntk_a_beta_1_42_40_derived	M0106_bin19		var_biomarker ~ dx	-0.228677	0.087529	-2.61259	0.00898591	98.88	0	1504099	d__Bacteria	p__Bacillota	c__Bacilli	o__RFN20	f__CAG-631	g__Caccosoma	s__Caccosoma sp900762575	no	no	none
ntk_a_beta_1_42_40_derived	M0106_bin19		var_biomarker ~ mars_age	-0.00778042	0.00316587	-2.45759	0.0139873	98.88	0	1504099	d__Bacteria	p__Bacillota	c__Bacilli	o__RFN20	f__CAG-631	g__Caccosoma	s__Caccosoma sp900762575	no	no	none
ntk_a_beta_1_42_40_derived	M0106_bin19		var_biomarker ~ apoe4	-0.23134	0.0470998	-4.9117	9.02910707090143e-07	98.88	0	1504099	d__Bacteria	p__Bacillota	c__Bacilli	o__RFN20	f__CAG-631	g__Caccosoma	s__Caccosoma sp900762575	no	no	none
ntk_a_beta_1_42_40_derived	M0106_bin19		var_biomarker ~ ntk_table	0.0670779	0.0480424	1.39622	0.162647	98.88	0	1504099	d__Bacteria	p__Bacillota	c__Bacilli	o__RFN20	f__CAG-631	g__Caccosoma	s__Caccosoma sp900762575	no	no	none
ntk_a_beta_1_42_40_derived	M0106_bin19		var_biomarker ~ bristol_type_1_7	-0.0271609	0.0194586	-1.39583	0.162765	98.88	0	1504099	d__Bacteria	p__Bacillota	c__Bacilli	o__RFN20	f__CAG-631	g__Caccosoma	s__Caccosoma sp900762575	no	no	none
ntk_a_beta_1_42_40_derived	M0106_bin35		var_biomarker ~ var_mb	-0.101174	0.0305901	-3.3074	0.000941655	97.32	0	2201209	d__Bacteria	p__Bacillota_A	c__Clostridia	o__Lachnospirales	f__CAG-274	g__CALWRD01	s__	no	no	none
ntk_a_beta_1_42_40_derived	M0106_bin35		var_biomarker ~ sex	0.267885	0.0824052	3.25082	0.00115072	97.32	0	2201209	d__Bacteria	p__Bacillota_A	c__Clostridia	o__Lachnospirales	f__CAG-274	g__CALWRD01	s__	no	no	none
ntk_a_beta_1_42_40_derived	M0106_bin35		var_biomarker ~ var_mb_by_sex	0.159328	0.0501768	3.17534	0.00149661	97.32	0	2201209	d__Bacteria	p__Bacillota_A	c__Clostridia	o__Lachnospirales	f__CAG-274	g__CALWRD01	s__	no	no	none
ntk_a_beta_1_42_40_derived	M0106_bin35		var_biomarker ~ dx	-0.276316	0.0856445	-3.22632	0.00125394	97.32	0	2201209	d__Bacteria	p__Bacillota_A	c__Clostridia	o__Lachnospirales	f__CAG-274	g__CALWRD01	s__	no	no	none
ntk_a_beta_1_42_40_derived	M0106_bin35		var_biomarker ~ mars_age	-0.00673469	0.00324151	-2.07764	0.0377427	97.32	0	2201209	d__Bacteria	p__Bacillota_A	c__Clostridia	o__Lachnospirales	f__CAG-274	g__CALWRD01	s__	no	no	none
ntk_a_beta_1_42_40_derived	M0106_bin35		var_biomarker ~ apoe4	-0.212111	0.0481877	-4.40177	1.07372520270488e-05	97.32	0	2201209	d__Bacteria	p__Bacillota_A	c__Clostridia	o__Lachnospirales	f__CAG-274	g__CALWRD01	s__	no	no	none
ntk_a_beta_1_42_40_derived	M0106_bin35		var_biomarker ~ ntk_table	0.0606933	0.0478157	1.26932	0.204329	97.32	0	2201209	d__Bacteria	p__Bacillota_A	c__Clostridia	o__Lachnospirales	f__CAG-274	g__CALWRD01	s__	no	no	none
ntk_a_beta_1_42_40_derived	M0106_bin35		var_biomarker ~ bristol_type_1_7	-0.0202347	0.0192637	-1.05041	0.29353	97.32	0	2201209	d__Bacteria	p__Bacillota_A	c__Clostridia	o__Lachnospirales	f__CAG-274	g__CALWRD01	s__	no	no	none
ntk_a_beta_1_42_40_derived	M0106_bin67		var_biomarker ~ var_mb	-0.032316	0.0160526	-2.01313	0.0441007	98.79	0.27	2271162	d__Bacteria	p__Bacillota_A	c__Clostridia	o__Christensenellales	f__CAG-138	g__Pelethousia	s__Pelethousia gallinarum	no	no	none
ntk_a_beta_1_42_40_derived	M0106_bin67		var_biomarker ~ sex	0.0234438	0.0617575	0.37961	0.704235	98.79	0.27	2271162	d__Bacteria	p__Bacillota_A	c__Clostridia	o__Christensenellales	f__CAG-138	g__Pelethousia	s__Pelethousia gallinarum	no	no	none
ntk_a_beta_1_42_40_derived	M0106_bin67		var_biomarker ~ var_mb_by_sex	0.00474182	0.0493354	0.0961141	0.92343	98.79	0.27	2271162	d__Bacteria	p__Bacillota_A	c__Clostridia	o__Christensenellales	f__CAG-138	g__Pelethousia	s__Pelethousia gallinarum	no	no	none
ntk_a_beta_1_42_40_derived	M0106_bin67		var_biomarker ~ dx	-0.217322	0.0819033	-2.6534	0.0079685	98.79	0.27	2271162	d__Bacteria	p__Bacillota_A	c__Clostridia	o__Christensenellales	f__CAG-138	g__Pelethousia	s__Pelethousia gallinarum	no	no	none
ntk_a_beta_1_42_40_derived	M0106_bin67		var_biomarker ~ mars_age	-0.00736939	0.00331744	-2.22141	0.0263234	98.79	0.27	2271162	d__Bacteria	p__Bacillota_A	c__Clostridia	o__Christensenellales	f__CAG-138	g__Pelethousia	s__Pelethousia gallinarum	no	no	none
ntk_a_beta_1_42_40_derived	M0106_bin67		var_biomarker ~ apoe4	-0.225951	0.048359	-4.67237	2.97742340804597e-06	98.79	0.27	2271162	d__Bacteria	p__Bacillota_A	c__Clostridia	o__Christensenellales	f__CAG-138	g__Pelethousia	s__Pelethousia gallinarum	no	no	none
ntk_a_beta_1_42_40_derived	M0106_bin67		var_biomarker ~ ntk_table	0.0689615	0.0475176	1.45128	0.146701	98.79	0.27	2271162	d__Bacteria	p__Bacillota_A	c__Clostridia	o__Christensenellales	f__CAG-138	g__Pelethousia	s__Pelethousia gallinarum	no	no	none
ntk_a_beta_1_42_40_derived	M0106_bin67		var_biomarker ~ bristol_type_1_7	-0.0261449	0.0210221	-1.24369	0.213614	98.79	0.27	2271162	d__Bacteria	p__Bacillota_A	c__Clostridia	o__Christensenellales	f__CAG-138	g__Pelethousia	s__Pelethousia gallinarum	no	no	none
ntk_a_beta_1_42_40_derived	M0106_bin68		var_biomarker ~ var_mb	0.0066305	0.0141458	0.468725	0.639267	98.67	0.11	1765224	d__Bacteria	p__Bacillota	c__Bacilli	o__ML615J-28	f__CAG-313	g__CAG-313	s__CAG-313 sp900539265	no	no	none
ntk_a_beta_1_42_40_derived	M0106_bin68		var_biomarker ~ sex	-0.137993	0.0698378	-1.97591	0.0481649	98.67	0.11	1765224	d__Bacteria	p__Bacillota	c__Bacilli	o__ML615J-28	f__CAG-313	g__CAG-313	s__CAG-313 sp900539265	no	no	none
ntk_a_beta_1_42_40_derived	M0106_bin68		var_biomarker ~ var_mb_by_sex	-0.0698456	0.0195518	-3.57234	0.000353812	98.67	0.11	1765224	d__Bacteria	p__Bacillota	c__Bacilli	o__ML615J-28	f__CAG-313	g__CAG-313	s__CAG-313 sp900539265	no	no	none
ntk_a_beta_1_42_40_derived	M0106_bin68		var_biomarker ~ dx	-0.242878	0.0883451	-2.74919	0.00597422	98.67	0.11	1765224	d__Bacteria	p__Bacillota	c__Bacilli	o__ML615J-28	f__CAG-313	g__CAG-313	s__CAG-313 sp900539265	no	no	none
ntk_a_beta_1_42_40_derived	M0106_bin68		var_biomarker ~ mars_age	-0.00676443	0.00329793	-2.05111	0.040256	98.67	0.11	1765224	d__Bacteria	p__Bacillota	c__Bacilli	o__ML615J-28	f__CAG-313	g__CAG-313	s__CAG-313 sp900539265	no	no	none
ntk_a_beta_1_42_40_derived	M0106_bin68		var_biomarker ~ apoe4	-0.223793	0.0463495	-4.82837	1.37657014809278e-06	98.67	0.11	1765224	d__Bacteria	p__Bacillota	c__Bacilli	o__ML615J-28	f__CAG-313	g__CAG-313	s__CAG-313 sp900539265	no	no	none
ntk_a_beta_1_42_40_derived	M0106_bin68		var_biomarker ~ ntk_table	0.0888815	0.0463006	1.91966	0.0549008	98.67	0.11	1765224	d__Bacteria	p__Bacillota	c__Bacilli	o__ML615J-28	f__CAG-313	g__CAG-313	s__CAG-313 sp900539265	no	no	none
ntk_a_beta_1_42_40_derived	M0106_bin68		var_biomarker ~ bristol_type_1_7	-0.0256763	0.0197436	-1.30049	0.193434	98.67	0.11	1765224	d__Bacteria	p__Bacillota	c__Bacilli	o__ML615J-28	f__CAG-313	g__CAG-313	s__CAG-313 sp900539265	no	no	none
ntk_a_beta_1_42_40_derived	M0106_bin69		var_biomarker ~ var_mb	-0.0847004	0.0392303	-2.15906	0.0308457	96.42	1.68	2861572	d__Bacteria	p__Bacillota_A	c__Clostridia	o__Oscillospirales	f__Ruminococcaceae	g__HGM13222	s__HGM13222 sp944386455	no	no	none
ntk_a_beta_1_42_40_derived	M0106_bin69		var_biomarker ~ sex	-0.317692	0.208249	-1.52554	0.127125	96.42	1.68	2861572	d__Bacteria	p__Bacillota_A	c__Clostridia	o__Oscillospirales	f__Ruminococcaceae	g__HGM13222	s__HGM13222 sp944386455	no	no	none
ntk_a_beta_1_42_40_derived	M0106_bin69		var_biomarker ~ var_mb_by_sex	0.126555	0.0694033	1.82348	0.0682307	96.42	1.68	2861572	d__Bacteria	p__Bacillota_A	c__Clostridia	o__Oscillospirales	f__Ruminococcaceae	g__HGM13222	s__HGM13222 sp944386455	no	no	none
ntk_a_beta_1_42_40_derived	M0106_bin69		var_biomarker ~ dx	-0.249423	0.0826769	-3.01684	0.00255421	96.42	1.68	2861572	d__Bacteria	p__Bacillota_A	c__Clostridia	o__Oscillospirales	f__Ruminococcaceae	g__HGM13222	s__HGM13222 sp944386455	no	no	none
ntk_a_beta_1_42_40_derived	M0106_bin69		var_biomarker ~ mars_age	-0.00763914	0.0031654	-2.41333	0.0158076	96.42	1.68	2861572	d__Bacteria	p__Bacillota_A	c__Clostridia	o__Oscillospirales	f__Ruminococcaceae	g__HGM13222	s__HGM13222 sp944386455	no	no	none
ntk_a_beta_1_42_40_derived	M0106_bin69		var_biomarker ~ apoe4	-0.21335	0.0488162	-4.37047	1.239779352602e-05	96.42	1.68	2861572	d__Bacteria	p__Bacillota_A	c__Clostridia	o__Oscillospirales	f__Ruminococcaceae	g__HGM13222	s__HGM13222 sp944386455	no	no	none
ntk_a_beta_1_42_40_derived	M0106_bin69		var_biomarker ~ ntk_table	0.0660092	0.0495889	1.33113	0.183147	96.42	1.68	2861572	d__Bacteria	p__Bacillota_A	c__Clostridia	o__Oscillospirales	f__Ruminococcaceae	g__HGM13222	s__HGM13222 sp944386455	no	no	none
ntk_a_beta_1_42_40_derived	M0106_bin69		var_biomarker ~ bristol_type_1_7	-0.0171139	0.0197478	-0.866623	0.386149	96.42	1.68	2861572	d__Bacteria	p__Bacillota_A	c__Clostridia	o__Oscillospirales	f__Ruminococcaceae	g__HGM13222	s__HGM13222 sp944386455	no	no	none
ntk_a_beta_1_42_40_derived	M0106_bin85		var_biomarker ~ var_mb	-0.0575333	0.0110534	-5.20504	1.9394988659549e-07	95.16	0.83	1786182	d__Bacteria	p__Bacillota_A	c__Clostridia	o__Christensenellales	f__Borkfalkiaceae	g__Coproplasma	s__Coproplasma stercorigallinarum	no	no	none
ntk_a_beta_1_42_40_derived	M0106_bin85		var_biomarker ~ sex	-0.0264236	0.0975135	-0.270974	0.786411	95.16	0.83	1786182	d__Bacteria	p__Bacillota_A	c__Clostridia	o__Christensenellales	f__Borkfalkiaceae	g__Coproplasma	s__Coproplasma stercorigallinarum	no	no	none
ntk_a_beta_1_42_40_derived	M0106_bin85		var_biomarker ~ var_mb_by_sex	-0.0188745	0.0259314	-0.727863	0.466697	95.16	0.83	1786182	d__Bacteria	p__Bacillota_A	c__Clostridia	o__Christensenellales	f__Borkfalkiaceae	g__Coproplasma	s__Coproplasma stercorigallinarum	no	no	none
ntk_a_beta_1_42_40_derived	M0106_bin85		var_biomarker ~ dx	-0.264861	0.0840919	-3.14966	0.00163459	95.16	0.83	1786182	d__Bacteria	p__Bacillota_A	c__Clostridia	o__Christensenellales	f__Borkfalkiaceae	g__Coproplasma	s__Coproplasma stercorigallinarum	no	no	none
ntk_a_beta_1_42_40_derived	M0106_bin85		var_biomarker ~ mars_age	-0.00693714	0.00325156	-2.13348	0.0328854	95.16	0.83	1786182	d__Bacteria	p__Bacillota_A	c__Clostridia	o__Christensenellales	f__Borkfalkiaceae	g__Coproplasma	s__Coproplasma stercorigallinarum	no	no	none
ntk_a_beta_1_42_40_derived	M0106_bin85		var_biomarker ~ apoe4	-0.23674	0.0478633	-4.94617	7.56893945519366e-07	95.16	0.83	1786182	d__Bacteria	p__Bacillota_A	c__Clostridia	o__Christensenellales	f__Borkfalkiaceae	g__Coproplasma	s__Coproplasma stercorigallinarum	no	no	none
ntk_a_beta_1_42_40_derived	M0106_bin85		var_biomarker ~ ntk_table	0.0379005	0.0480856	0.788189	0.430586	95.16	0.83	1786182	d__Bacteria	p__Bacillota_A	c__Clostridia	o__Christensenellales	f__Borkfalkiaceae	g__Coproplasma	s__Coproplasma stercorigallinarum	no	no	none
ntk_a_beta_1_42_40_derived	M0106_bin85		var_biomarker ~ bristol_type_1_7	-0.028953	0.0189712	-1.52615	0.126972	95.16	0.83	1786182	d__Bacteria	p__Bacillota_A	c__Clostridia	o__Christensenellales	f__Borkfalkiaceae	g__Coproplasma	s__Coproplasma stercorigallinarum	no	no	none
ntk_a_beta_1_42_40_derived	M0106_bin93		var_biomarker ~ var_mb	0.0412396	0.026796	1.53902	0.1238	96.94	0	2178650	d__Bacteria	p__Bacillota_A	c__Clostridia	o__Oscillospirales	f__Ruminococcaceae	g__Faecalibacterium	s__Faecalibacterium prausnitzii	no	yes	butyrate
ntk_a_beta_1_42_40_derived	M0106_bin93		var_biomarker ~ sex	0.0771269	0.0593517	1.29949	0.193776	96.94	0	2178650	d__Bacteria	p__Bacillota_A	c__Clostridia	o__Oscillospirales	f__Ruminococcaceae	g__Faecalibacterium	s__Faecalibacterium prausnitzii	no	yes	butyrate
ntk_a_beta_1_42_40_derived	M0106_bin93		var_biomarker ~ var_mb_by_sex	-0.0514857	0.0478436	-1.07612	0.281871	96.94	0	2178650	d__Bacteria	p__Bacillota_A	c__Clostridia	o__Oscillospirales	f__Ruminococcaceae	g__Faecalibacterium	s__Faecalibacterium prausnitzii	no	yes	butyrate
ntk_a_beta_1_42_40_derived	M0106_bin93		var_biomarker ~ dx	-0.238955	0.0879394	-2.71727	0.00658234	96.94	0	2178650	d__Bacteria	p__Bacillota_A	c__Clostridia	o__Oscillospirales	f__Ruminococcaceae	g__Faecalibacterium	s__Faecalibacterium prausnitzii	no	yes	butyrate
ntk_a_beta_1_42_40_derived	M0106_bin93		var_biomarker ~ mars_age	-0.00846385	0.00323849	-2.61352	0.0089615	96.94	0	2178650	d__Bacteria	p__Bacillota_A	c__Clostridia	o__Oscillospirales	f__Ruminococcaceae	g__Faecalibacterium	s__Faecalibacterium prausnitzii	no	yes	butyrate
ntk_a_beta_1_42_40_derived	M0106_bin93		var_biomarker ~ apoe4	-0.21839	0.0493434	-4.42592	9.60337354816154e-06	96.94	0	2178650	d__Bacteria	p__Bacillota_A	c__Clostridia	o__Oscillospirales	f__Ruminococcaceae	g__Faecalibacterium	s__Faecalibacterium prausnitzii	no	yes	butyrate
ntk_a_beta_1_42_40_derived	M0106_bin93		var_biomarker ~ ntk_table	0.0560976	0.0482219	1.16332	0.244699	96.94	0	2178650	d__Bacteria	p__Bacillota_A	c__Clostridia	o__Oscillospirales	f__Ruminococcaceae	g__Faecalibacterium	s__Faecalibacterium prausnitzii	no	yes	butyrate
ntk_a_beta_1_42_40_derived	M0106_bin93		var_biomarker ~ bristol_type_1_7	-0.0247641	0.0203614	-1.21623	0.223899	96.94	0	2178650	d__Bacteria	p__Bacillota_A	c__Clostridia	o__Oscillospirales	f__Ruminococcaceae	g__Faecalibacterium	s__Faecalibacterium prausnitzii	no	yes	butyrate
ntk_a_beta_1_42_40_derived	M0120_bin117		var_biomarker ~ var_mb	-0.0176469	0.0204641	-0.862335	0.388503	91.82	0	1919502	d__Bacteria	p__Bacillota_A	c__Clostridia	o__Oscillospirales	f__Oscillospiraceae	g__Vescimonas	s__Vescimonas sp001916855	no	no	none
ntk_a_beta_1_42_40_derived	M0120_bin117		var_biomarker ~ sex	0.0546568	0.0532837	1.02577	0.305	91.82	0	1919502	d__Bacteria	p__Bacillota_A	c__Clostridia	o__Oscillospirales	f__Oscillospiraceae	g__Vescimonas	s__Vescimonas sp001916855	no	no	none
ntk_a_beta_1_42_40_derived	M0120_bin117		var_biomarker ~ var_mb_by_sex	0.0123827	0.0303366	0.408177	0.683144	91.82	0	1919502	d__Bacteria	p__Bacillota_A	c__Clostridia	o__Oscillospirales	f__Oscillospiraceae	g__Vescimonas	s__Vescimonas sp001916855	no	no	none
ntk_a_beta_1_42_40_derived	M0120_bin117		var_biomarker ~ dx	-0.25666	0.0861442	-2.97942	0.00288793	91.82	0	1919502	d__Bacteria	p__Bacillota_A	c__Clostridia	o__Oscillospirales	f__Oscillospiraceae	g__Vescimonas	s__Vescimonas sp001916855	no	no	none
ntk_a_beta_1_42_40_derived	M0120_bin117		var_biomarker ~ mars_age	-0.00774866	0.00328317	-2.36011	0.0182693	91.82	0	1919502	d__Bacteria	p__Bacillota_A	c__Clostridia	o__Oscillospirales	f__Oscillospiraceae	g__Vescimonas	s__Vescimonas sp001916855	no	no	none
ntk_a_beta_1_42_40_derived	M0120_bin117		var_biomarker ~ apoe4	-0.208842	0.0497143	-4.20084	2.65920807216435e-05	91.82	0	1919502	d__Bacteria	p__Bacillota_A	c__Clostridia	o__Oscillospirales	f__Oscillospiraceae	g__Vescimonas	s__Vescimonas sp001916855	no	no	none
ntk_a_beta_1_42_40_derived	M0120_bin117		var_biomarker ~ ntk_table	0.0669099	0.0486227	1.3761	0.168789	91.82	0	1919502	d__Bacteria	p__Bacillota_A	c__Clostridia	o__Oscillospirales	f__Oscillospiraceae	g__Vescimonas	s__Vescimonas sp001916855	no	no	none
ntk_a_beta_1_42_40_derived	M0120_bin117		var_biomarker ~ bristol_type_1_7	-0.0205644	0.0198181	-1.03766	0.299429	91.82	0	1919502	d__Bacteria	p__Bacillota_A	c__Clostridia	o__Oscillospirales	f__Oscillospiraceae	g__Vescimonas	s__Vescimonas sp001916855	no	no	none
ntk_a_beta_1_42_40_derived	M0120_bin136		var_biomarker ~ var_mb	-0.0462082	0.0273034	-1.6924	0.0905705	95.83	4.4	6066258	d__Bacteria	p__Bacteroidota	c__Bacteroidia	o__Bacteroidales	f__Bacteroidaceae	g__Bacteroides	s__Bacteroides xylanisolvens	yes	no	propionate
ntk_a_beta_1_42_40_derived	M0120_bin136		var_biomarker ~ sex	-0.335394	0.184918	-1.81375	0.0697167	95.83	4.4	6066258	d__Bacteria	p__Bacteroidota	c__Bacteroidia	o__Bacteroidales	f__Bacteroidaceae	g__Bacteroides	s__Bacteroides xylanisolvens	yes	no	propionate
ntk_a_beta_1_42_40_derived	M0120_bin136		var_biomarker ~ var_mb_by_sex	0.103312	0.0485434	2.12823	0.0333182	95.83	4.4	6066258	d__Bacteria	p__Bacteroidota	c__Bacteroidia	o__Bacteroidales	f__Bacteroidaceae	g__Bacteroides	s__Bacteroides xylanisolvens	yes	no	propionate
ntk_a_beta_1_42_40_derived	M0120_bin136		var_biomarker ~ dx	-0.270568	0.0869002	-3.11355	0.00184852	95.83	4.4	6066258	d__Bacteria	p__Bacteroidota	c__Bacteroidia	o__Bacteroidales	f__Bacteroidaceae	g__Bacteroides	s__Bacteroides xylanisolvens	yes	no	propionate
ntk_a_beta_1_42_40_derived	M0120_bin136		var_biomarker ~ mars_age	-0.00691665	0.00324663	-2.13041	0.0331377	95.83	4.4	6066258	d__Bacteria	p__Bacteroidota	c__Bacteroidia	o__Bacteroidales	f__Bacteroidaceae	g__Bacteroides	s__Bacteroides xylanisolvens	yes	no	propionate
ntk_a_beta_1_42_40_derived	M0120_bin136		var_biomarker ~ apoe4	-0.2111	0.048267	-4.37359	1.22220065630341e-05	95.83	4.4	6066258	d__Bacteria	p__Bacteroidota	c__Bacteroidia	o__Bacteroidales	f__Bacteroidaceae	g__Bacteroides	s__Bacteroides xylanisolvens	yes	no	propionate
ntk_a_beta_1_42_40_derived	M0120_bin136		var_biomarker ~ ntk_table	0.069685	0.0476602	1.46212	0.143708	95.83	4.4	6066258	d__Bacteria	p__Bacteroidota	c__Bacteroidia	o__Bacteroidales	f__Bacteroidaceae	g__Bacteroides	s__Bacteroides xylanisolvens	yes	no	propionate
ntk_a_beta_1_42_40_derived	M0120_bin136		var_biomarker ~ bristol_type_1_7	-0.0203211	0.0204101	-0.995637	0.319427	95.83	4.4	6066258	d__Bacteria	p__Bacteroidota	c__Bacteroidia	o__Bacteroidales	f__Bacteroidaceae	g__Bacteroides	s__Bacteroides xylanisolvens	yes	no	propionate
ntk_a_beta_1_42_40_derived	M0120_bin138		var_biomarker ~ var_mb	0.0342972	0.0229703	1.49311	0.135408	93.82	1.85	1016981	d__Bacteria	p__Bacillota	c__Bacilli	o__RF39	f__UBA660	g__CAG-611	s__CAG-611 sp000434175	no	no	none
ntk_a_beta_1_42_40_derived	M0120_bin138		var_biomarker ~ sex	0.0486959	0.0497169	0.979464	0.327351	93.82	1.85	1016981	d__Bacteria	p__Bacillota	c__Bacilli	o__RF39	f__UBA660	g__CAG-611	s__CAG-611 sp000434175	no	no	none
ntk_a_beta_1_42_40_derived	M0120_bin138		var_biomarker ~ var_mb_by_sex	-0.0556032	0.0361007	-1.54022	0.123506	93.82	1.85	1016981	d__Bacteria	p__Bacillota	c__Bacilli	o__RF39	f__UBA660	g__CAG-611	s__CAG-611 sp000434175	no	no	none
ntk_a_beta_1_42_40_derived	M0120_bin138		var_biomarker ~ dx	-0.254235	0.0879965	-2.88915	0.00386288	93.82	1.85	1016981	d__Bacteria	p__Bacillota	c__Bacilli	o__RF39	f__UBA660	g__CAG-611	s__CAG-611 sp000434175	no	no	none
ntk_a_beta_1_42_40_derived	M0120_bin138		var_biomarker ~ mars_age	-0.00854435	0.00318864	-2.67962	0.00737058	93.82	1.85	1016981	d__Bacteria	p__Bacillota	c__Bacilli	o__RF39	f__UBA660	g__CAG-611	s__CAG-611 sp000434175	no	no	none
ntk_a_beta_1_42_40_derived	M0120_bin138		var_biomarker ~ apoe4	-0.210627	0.049251	-4.27661	1.89757262767376e-05	93.82	1.85	1016981	d__Bacteria	p__Bacillota	c__Bacilli	o__RF39	f__UBA660	g__CAG-611	s__CAG-611 sp000434175	no	no	none
ntk_a_beta_1_42_40_derived	M0120_bin138		var_biomarker ~ ntk_table	0.0640383	0.0491373	1.30325	0.192489	93.82	1.85	1016981	d__Bacteria	p__Bacillota	c__Bacilli	o__RF39	f__UBA660	g__CAG-611	s__CAG-611 sp000434175	no	no	none
ntk_a_beta_1_42_40_derived	M0120_bin138		var_biomarker ~ bristol_type_1_7	-0.0140111	0.0192512	-0.727804	0.466733	93.82	1.85	1016981	d__Bacteria	p__Bacillota	c__Bacilli	o__RF39	f__UBA660	g__CAG-611	s__CAG-611 sp000434175	no	no	none
ntk_a_beta_1_42_40_derived	M0120_bin140		var_biomarker ~ var_mb	-0.00840089	0.01345	-0.624601	0.532233	95	0	1956972	d__Bacteria	p__Bacteroidota	c__Bacteroidia	o__Bacteroidales	f__UBA932	g__Cryptobacteroides	s__Cryptobacteroides sp000434935	no	no	none
ntk_a_beta_1_42_40_derived	M0120_bin140		var_biomarker ~ sex	0.0438018	0.0927226	0.472397	0.636644	95	0	1956972	d__Bacteria	p__Bacteroidota	c__Bacteroidia	o__Bacteroidales	f__UBA932	g__Cryptobacteroides	s__Cryptobacteroides sp000434935	no	no	none
ntk_a_beta_1_42_40_derived	M0120_bin140		var_biomarker ~ var_mb_by_sex	-0.000737895	0.0195171	-0.0378076	0.969841	95	0	1956972	d__Bacteria	p__Bacteroidota	c__Bacteroidia	o__Bacteroidales	f__UBA932	g__Cryptobacteroides	s__Cryptobacteroides sp000434935	no	no	none
ntk_a_beta_1_42_40_derived	M0120_bin140		var_biomarker ~ dx	-0.240591	0.0867815	-2.77238	0.00556481	95	0	1956972	d__Bacteria	p__Bacteroidota	c__Bacteroidia	o__Bacteroidales	f__UBA932	g__Cryptobacteroides	s__Cryptobacteroides sp000434935	no	no	none
ntk_a_beta_1_42_40_derived	M0120_bin140		var_biomarker ~ mars_age	-0.0079465	0.00319378	-2.48812	0.0128422	95	0	1956972	d__Bacteria	p__Bacteroidota	c__Bacteroidia	o__Bacteroidales	f__UBA932	g__Cryptobacteroides	s__Cryptobacteroides sp000434935	no	no	none
ntk_a_beta_1_42_40_derived	M0120_bin140		var_biomarker ~ apoe4	-0.213524	0.0484802	-4.40436	1.06095590968192e-05	95	0	1956972	d__Bacteria	p__Bacteroidota	c__Bacteroidia	o__Bacteroidales	f__UBA932	g__Cryptobacteroides	s__Cryptobacteroides sp000434935	no	no	none
ntk_a_beta_1_42_40_derived	M0120_bin140		var_biomarker ~ ntk_table	0.0590301	0.0500028	1.18054	0.237787	95	0	1956972	d__Bacteria	p__Bacteroidota	c__Bacteroidia	o__Bacteroidales	f__UBA932	g__Cryptobacteroides	s__Cryptobacteroides sp000434935	no	no	none
ntk_a_beta_1_42_40_derived	M0120_bin140		var_biomarker ~ bristol_type_1_7	-0.0156378	0.0201676	-0.775393	0.438108	95	0	1956972	d__Bacteria	p__Bacteroidota	c__Bacteroidia	o__Bacteroidales	f__UBA932	g__Cryptobacteroides	s__Cryptobacteroides sp000434935	no	no	none
ntk_a_beta_1_42_40_derived	M0120_bin32		var_biomarker ~ var_mb	0.0219299	0.0278044	0.788721	0.430275	90.38	1.34	1731010	d__Bacteria	p__Bacillota_A	c__Clostridia	o__Oscillospirales	f__Oscillospiraceae	g__Dysosmobacter	s__Dysosmobacter sp001916835	no	no	none
ntk_a_beta_1_42_40_derived	M0120_bin32		var_biomarker ~ sex	0.0568919	0.0510101	1.11531	0.264719	90.38	1.34	1731010	d__Bacteria	p__Bacillota_A	c__Clostridia	o__Oscillospirales	f__Oscillospiraceae	g__Dysosmobacter	s__Dysosmobacter sp001916835	no	no	none
ntk_a_beta_1_42_40_derived	M0120_bin32		var_biomarker ~ var_mb_by_sex	-0.0336436	0.0386325	-0.870862	0.38383	90.38	1.34	1731010	d__Bacteria	p__Bacillota_A	c__Clostridia	o__Oscillospirales	f__Oscillospiraceae	g__Dysosmobacter	s__Dysosmobacter sp001916835	no	no	none
ntk_a_beta_1_42_40_derived	M0120_bin32		var_biomarker ~ dx	-0.235936	0.0893252	-2.64131	0.00825857	90.38	1.34	1731010	d__Bacteria	p__Bacillota_A	c__Clostridia	o__Oscillospirales	f__Oscillospiraceae	g__Dysosmobacter	s__Dysosmobacter sp001916835	no	no	none
ntk_a_beta_1_42_40_derived	M0120_bin32		var_biomarker ~ mars_age	-0.00793282	0.00330961	-2.3969	0.0165344	90.38	1.34	1731010	d__Bacteria	p__Bacillota_A	c__Clostridia	o__Oscillospirales	f__Oscillospiraceae	g__Dysosmobacter	s__Dysosmobacter sp001916835	no	no	none
ntk_a_beta_1_42_40_derived	M0120_bin32		var_biomarker ~ apoe4	-0.211677	0.0499282	-4.23962	2.2389422743796e-05	90.38	1.34	1731010	d__Bacteria	p__Bacillota_A	c__Clostridia	o__Oscillospirales	f__Oscillospiraceae	g__Dysosmobacter	s__Dysosmobacter sp001916835	no	no	none
ntk_a_beta_1_42_40_derived	M0120_bin32		var_biomarker ~ ntk_table	0.0628415	0.0499002	1.25934	0.207906	90.38	1.34	1731010	d__Bacteria	p__Bacillota_A	c__Clostridia	o__Oscillospirales	f__Oscillospiraceae	g__Dysosmobacter	s__Dysosmobacter sp001916835	no	no	none
ntk_a_beta_1_42_40_derived	M0120_bin32		var_biomarker ~ bristol_type_1_7	-0.0157755	0.019597	-0.804995	0.420823	90.38	1.34	1731010	d__Bacteria	p__Bacillota_A	c__Clostridia	o__Oscillospirales	f__Oscillospiraceae	g__Dysosmobacter	s__Dysosmobacter sp001916835	no	no	none
ntk_a_beta_1_42_40_derived	M0120_bin54		var_biomarker ~ var_mb	0.0187642	0.0198066	0.947371	0.34345	95.53	1.01	2624534	d__Bacteria	p__Bacillota_A	c__Clostridia	o__UBA1381	f__UBA1381	g__CAG-41	s__CAG-41 sp900066215	no	no	none
ntk_a_beta_1_42_40_derived	M0120_bin54		var_biomarker ~ sex	0.0164006	0.0562817	0.291403	0.770743	95.53	1.01	2624534	d__Bacteria	p__Bacillota_A	c__Clostridia	o__UBA1381	f__UBA1381	g__CAG-41	s__CAG-41 sp900066215	no	no	none
ntk_a_beta_1_42_40_derived	M0120_bin54		var_biomarker ~ var_mb_by_sex	0.0453885	0.0363374	1.24909	0.211634	95.53	1.01	2624534	d__Bacteria	p__Bacillota_A	c__Clostridia	o__UBA1381	f__UBA1381	g__CAG-41	s__CAG-41 sp900066215	no	no	none
ntk_a_beta_1_42_40_derived	M0120_bin54		var_biomarker ~ dx	-0.26334	0.0832131	-3.16464	0.00155274	95.53	1.01	2624534	d__Bacteria	p__Bacillota_A	c__Clostridia	o__UBA1381	f__UBA1381	g__CAG-41	s__CAG-41 sp900066215	no	no	none
ntk_a_beta_1_42_40_derived	M0120_bin54		var_biomarker ~ mars_age	-0.007197	0.0030808	-2.33609	0.0194867	95.53	1.01	2624534	d__Bacteria	p__Bacillota_A	c__Clostridia	o__UBA1381	f__UBA1381	g__CAG-41	s__CAG-41 sp900066215	no	no	none
ntk_a_beta_1_42_40_derived	M0120_bin54		var_biomarker ~ apoe4	-0.216458	0.0480042	-4.50915	6.50871311957957e-06	95.53	1.01	2624534	d__Bacteria	p__Bacillota_A	c__Clostridia	o__UBA1381	f__UBA1381	g__CAG-41	s__CAG-41 sp900066215	no	no	none
ntk_a_beta_1_42_40_derived	M0120_bin54		var_biomarker ~ ntk_table	0.0621806	0.0479947	1.29557	0.195123	95.53	1.01	2624534	d__Bacteria	p__Bacillota_A	c__Clostridia	o__UBA1381	f__UBA1381	g__CAG-41	s__CAG-41 sp900066215	no	no	none
ntk_a_beta_1_42_40_derived	M0120_bin54		var_biomarker ~ bristol_type_1_7	-0.0292929	0.0206476	-1.41871	0.155985	95.53	1.01	2624534	d__Bacteria	p__Bacillota_A	c__Clostridia	o__UBA1381	f__UBA1381	g__CAG-41	s__CAG-41 sp900066215	no	no	none
ntk_a_beta_1_42_40_derived	M0129_bin109		var_biomarker ~ var_mb	0.00260472	0.00972457	0.26785	0.788815	96.6	0	3011406	d__Bacteria	p__Verrucomicrobiota	c__Verrucomicrobiae	o__Verrucomicrobiales	f__Akkermansiaceae	g__Akkermansia	s__Akkermansia sp004167605	yes	no	propionate
ntk_a_beta_1_42_40_derived	M0129_bin109		var_biomarker ~ sex	0.0391681	0.0572204	0.684513	0.493651	96.6	0	3011406	d__Bacteria	p__Verrucomicrobiota	c__Verrucomicrobiae	o__Verrucomicrobiales	f__Akkermansiaceae	g__Akkermansia	s__Akkermansia sp004167605	yes	no	propionate
ntk_a_beta_1_42_40_derived	M0129_bin109		var_biomarker ~ var_mb_by_sex	-0.00402306	0.014133	-0.284658	0.775906	96.6	0	3011406	d__Bacteria	p__Verrucomicrobiota	c__Verrucomicrobiae	o__Verrucomicrobiales	f__Akkermansiaceae	g__Akkermansia	s__Akkermansia sp004167605	yes	no	propionate
ntk_a_beta_1_42_40_derived	M0129_bin109		var_biomarker ~ dx	-0.24849	0.0845976	-2.93731	0.00331073	96.6	0	3011406	d__Bacteria	p__Verrucomicrobiota	c__Verrucomicrobiae	o__Verrucomicrobiales	f__Akkermansiaceae	g__Akkermansia	s__Akkermansia sp004167605	yes	no	propionate
ntk_a_beta_1_42_40_derived	M0129_bin109		var_biomarker ~ mars_age	-0.00784304	0.00322369	-2.43294	0.0149767	96.6	0	3011406	d__Bacteria	p__Verrucomicrobiota	c__Verrucomicrobiae	o__Verrucomicrobiales	f__Akkermansiaceae	g__Akkermansia	s__Akkermansia sp004167605	yes	no	propionate
ntk_a_beta_1_42_40_derived	M0129_bin109		var_biomarker ~ apoe4	-0.211346	0.049395	-4.27869	1.88000687735279e-05	96.6	0	3011406	d__Bacteria	p__Verrucomicrobiota	c__Verrucomicrobiae	o__Verrucomicrobiales	f__Akkermansiaceae	g__Akkermansia	s__Akkermansia sp004167605	yes	no	propionate
ntk_a_beta_1_42_40_derived	M0129_bin109		var_biomarker ~ ntk_table	0.0621869	0.0498563	1.24732	0.212279	96.6	0	3011406	d__Bacteria	p__Verrucomicrobiota	c__Verrucomicrobiae	o__Verrucomicrobiales	f__Akkermansiaceae	g__Akkermansia	s__Akkermansia sp004167605	yes	no	propionate
ntk_a_beta_1_42_40_derived	M0129_bin109		var_biomarker ~ bristol_type_1_7	-0.0175158	0.0196448	-0.891623	0.372595	96.6	0	3011406	d__Bacteria	p__Verrucomicrobiota	c__Verrucomicrobiae	o__Verrucomicrobiales	f__Akkermansiaceae	g__Akkermansia	s__Akkermansia sp004167605	yes	no	propionate
ntk_a_beta_1_42_40_derived	M0129_bin113		var_biomarker ~ var_mb	-0.0276397	0.016904	-1.63509	0.10203	99.17	2.02	2707682	d__Bacteria	p__Bacillota_A	c__Clostridia	o__Christensenellales	f__UBA1750	g__Spyradocola	s__Spyradocola merdavium	no	no	none
ntk_a_beta_1_42_40_derived	M0129_bin113		var_biomarker ~ sex	0.0389887	0.0486496	0.80142	0.422889	99.17	2.02	2707682	d__Bacteria	p__Bacillota_A	c__Clostridia	o__Christensenellales	f__UBA1750	g__Spyradocola	s__Spyradocola merdavium	no	no	none
ntk_a_beta_1_42_40_derived	M0129_bin113		var_biomarker ~ var_mb_by_sex	0.000258627	0.0255931	0.0101054	0.991937	99.17	2.02	2707682	d__Bacteria	p__Bacillota_A	c__Clostridia	o__Christensenellales	f__UBA1750	g__Spyradocola	s__Spyradocola merdavium	no	no	none
ntk_a_beta_1_42_40_derived	M0129_bin113		var_biomarker ~ dx	-0.265455	0.0905334	-2.93212	0.0033666	99.17	2.02	2707682	d__Bacteria	p__Bacillota_A	c__Clostridia	o__Christensenellales	f__UBA1750	g__Spyradocola	s__Spyradocola merdavium	no	no	none
ntk_a_beta_1_42_40_derived	M0129_bin113		var_biomarker ~ mars_age	-0.0074804	0.00341703	-2.18915	0.0285856	99.17	2.02	2707682	d__Bacteria	p__Bacillota_A	c__Clostridia	o__Christensenellales	f__UBA1750	g__Spyradocola	s__Spyradocola merdavium	no	no	none
ntk_a_beta_1_42_40_derived	M0129_bin113		var_biomarker ~ apoe4	-0.214595	0.0490058	-4.37896	1.19244597394097e-05	99.17	2.02	2707682	d__Bacteria	p__Bacillota_A	c__Clostridia	o__Christensenellales	f__UBA1750	g__Spyradocola	s__Spyradocola merdavium	no	no	none
ntk_a_beta_1_42_40_derived	M0129_bin113		var_biomarker ~ ntk_table	0.0532126	0.0495082	1.07482	0.282454	99.17	2.02	2707682	d__Bacteria	p__Bacillota_A	c__Clostridia	o__Christensenellales	f__UBA1750	g__Spyradocola	s__Spyradocola merdavium	no	no	none
ntk_a_beta_1_42_40_derived	M0129_bin113		var_biomarker ~ bristol_type_1_7	-0.030037	0.0228268	-1.31587	0.188219	99.17	2.02	2707682	d__Bacteria	p__Bacillota_A	c__Clostridia	o__Christensenellales	f__UBA1750	g__Spyradocola	s__Spyradocola merdavium	no	no	none
ntk_a_beta_1_42_40_derived	M0129_bin125		var_biomarker ~ var_mb	0.0385587	0.0204343	1.88696	0.0591653	97.58	0	2658524	d__Bacteria	p__Bacillota_A	c__Clostridia	o__Lachnospirales	f__Lachnospiraceae	g__Agathobacter	s__Agathobacter rectalis	no	yes	butyrate
ntk_a_beta_1_42_40_derived	M0129_bin125		var_biomarker ~ sex	0.1192	0.0629635	1.89316	0.0583365	97.58	0	2658524	d__Bacteria	p__Bacillota_A	c__Clostridia	o__Lachnospirales	f__Lachnospiraceae	g__Agathobacter	s__Agathobacter rectalis	no	yes	butyrate
ntk_a_beta_1_42_40_derived	M0129_bin125		var_biomarker ~ var_mb_by_sex	-0.0414424	0.0277498	-1.49343	0.135324	97.58	0	2658524	d__Bacteria	p__Bacillota_A	c__Clostridia	o__Lachnospirales	f__Lachnospiraceae	g__Agathobacter	s__Agathobacter rectalis	no	yes	butyrate
ntk_a_beta_1_42_40_derived	M0129_bin125		var_biomarker ~ dx	-0.246807	0.0805229	-3.06506	0.00217627	97.58	0	2658524	d__Bacteria	p__Bacillota_A	c__Clostridia	o__Lachnospirales	f__Lachnospiraceae	g__Agathobacter	s__Agathobacter rectalis	no	yes	butyrate
ntk_a_beta_1_42_40_derived	M0129_bin125		var_biomarker ~ mars_age	-0.00724986	0.00328169	-2.20918	0.027162	97.58	0	2658524	d__Bacteria	p__Bacillota_A	c__Clostridia	o__Lachnospirales	f__Lachnospiraceae	g__Agathobacter	s__Agathobacter rectalis	no	yes	butyrate
ntk_a_beta_1_42_40_derived	M0129_bin125		var_biomarker ~ apoe4	-0.225275	0.0499062	-4.51398	6.36231980433166e-06	97.58	0	2658524	d__Bacteria	p__Bacillota_A	c__Clostridia	o__Lachnospirales	f__Lachnospiraceae	g__Agathobacter	s__Agathobacter rectalis	no	yes	butyrate
ntk_a_beta_1_42_40_derived	M0129_bin125		var_biomarker ~ ntk_table	0.0678701	0.0487078	1.39341	0.163495	97.58	0	2658524	d__Bacteria	p__Bacillota_A	c__Clostridia	o__Lachnospirales	f__Lachnospiraceae	g__Agathobacter	s__Agathobacter rectalis	no	yes	butyrate
ntk_a_beta_1_42_40_derived	M0129_bin125		var_biomarker ~ bristol_type_1_7	-0.0220862	0.0189701	-1.16426	0.244318	97.58	0	2658524	d__Bacteria	p__Bacillota_A	c__Clostridia	o__Lachnospirales	f__Lachnospiraceae	g__Agathobacter	s__Agathobacter rectalis	no	yes	butyrate
ntk_a_beta_1_42_40_derived	M0129_bin139		var_biomarker ~ var_mb	0.0143837	0.0222261	0.647155	0.517531	95.97	0.67	2105820	d__Bacteria	p__Bacillota_A	c__Clostridia	o__Oscillospirales	f__Oscillospiraceae	g__CAG-103	s__CAG-103 sp900543625	no	no	none
ntk_a_beta_1_42_40_derived	M0129_bin139		var_biomarker ~ sex	0.0180422	0.0741089	0.243455	0.807653	95.97	0.67	2105820	d__Bacteria	p__Bacillota_A	c__Clostridia	o__Oscillospirales	f__Oscillospiraceae	g__CAG-103	s__CAG-103 sp900543625	no	no	none
ntk_a_beta_1_42_40_derived	M0129_bin139		var_biomarker ~ var_mb_by_sex	-0.0177309	0.0334045	-0.530793	0.595562	95.97	0.67	2105820	d__Bacteria	p__Bacillota_A	c__Clostridia	o__Oscillospirales	f__Oscillospiraceae	g__CAG-103	s__CAG-103 sp900543625	no	no	none
ntk_a_beta_1_42_40_derived	M0129_bin139		var_biomarker ~ dx	-0.254953	0.085273	-2.98984	0.00279124	95.97	0.67	2105820	d__Bacteria	p__Bacillota_A	c__Clostridia	o__Oscillospirales	f__Oscillospiraceae	g__CAG-103	s__CAG-103 sp900543625	no	no	none
ntk_a_beta_1_42_40_derived	M0129_bin139		var_biomarker ~ mars_age	-0.00768512	0.00333658	-2.3033	0.0212622	95.97	0.67	2105820	d__Bacteria	p__Bacillota_A	c__Clostridia	o__Oscillospirales	f__Oscillospiraceae	g__CAG-103	s__CAG-103 sp900543625	no	no	none
ntk_a_beta_1_42_40_derived	M0129_bin139		var_biomarker ~ apoe4	-0.212356	0.0491459	-4.32093	1.55374135100139e-05	95.97	0.67	2105820	d__Bacteria	p__Bacillota_A	c__Clostridia	o__Oscillospirales	f__Oscillospiraceae	g__CAG-103	s__CAG-103 sp900543625	no	no	none
ntk_a_beta_1_42_40_derived	M0129_bin139		var_biomarker ~ ntk_table	0.0654753	0.0488491	1.34036	0.180129	95.97	0.67	2105820	d__Bacteria	p__Bacillota_A	c__Clostridia	o__Oscillospirales	f__Oscillospiraceae	g__CAG-103	s__CAG-103 sp900543625	no	no	none
ntk_a_beta_1_42_40_derived	M0129_bin139		var_biomarker ~ bristol_type_1_7	-0.01849	0.0195068	-0.947876	0.343193	95.97	0.67	2105820	d__Bacteria	p__Bacillota_A	c__Clostridia	o__Oscillospirales	f__Oscillospiraceae	g__CAG-103	s__CAG-103 sp900543625	no	no	none
ntk_a_beta_1_42_40_derived	M0129_bin14		var_biomarker ~ var_mb	0.0206591	0.0362294	0.570232	0.568521	91.95	1.34	2196334	d__Bacteria	p__Bacillota_A	c__Clostridia	o__Oscillospirales	f__Butyricicoccaceae	g__Agathobaculum	s__Agathobaculum butyriciproducens	no	no	none
ntk_a_beta_1_42_40_derived	M0129_bin14		var_biomarker ~ sex	-0.038619	0.0727339	-0.530963	0.595444	91.95	1.34	2196334	d__Bacteria	p__Bacillota_A	c__Clostridia	o__Oscillospirales	f__Butyricicoccaceae	g__Agathobaculum	s__Agathobaculum butyriciproducens	no	no	none
ntk_a_beta_1_42_40_derived	M0129_bin14		var_biomarker ~ var_mb_by_sex	0.0747857	0.0596168	1.25444	0.209683	91.95	1.34	2196334	d__Bacteria	p__Bacillota_A	c__Clostridia	o__Oscillospirales	f__Butyricicoccaceae	g__Agathobaculum	s__Agathobaculum butyriciproducens	no	no	none
ntk_a_beta_1_42_40_derived	M0129_bin14		var_biomarker ~ dx	-0.284396	0.0798383	-3.56215	0.000367823	91.95	1.34	2196334	d__Bacteria	p__Bacillota_A	c__Clostridia	o__Oscillospirales	f__Butyricicoccaceae	g__Agathobaculum	s__Agathobaculum butyriciproducens	no	no	none
ntk_a_beta_1_42_40_derived	M0129_bin14		var_biomarker ~ mars_age	-0.00701448	0.00321016	-2.18509	0.0288825	91.95	1.34	2196334	d__Bacteria	p__Bacillota_A	c__Clostridia	o__Oscillospirales	f__Butyricicoccaceae	g__Agathobaculum	s__Agathobaculum butyriciproducens	no	no	none
ntk_a_beta_1_42_40_derived	M0129_bin14		var_biomarker ~ apoe4	-0.213845	0.0474899	-4.50296	6.70133482127966e-06	91.95	1.34	2196334	d__Bacteria	p__Bacillota_A	c__Clostridia	o__Oscillospirales	f__Butyricicoccaceae	g__Agathobaculum	s__Agathobaculum butyriciproducens	no	no	none
ntk_a_beta_1_42_40_derived	M0129_bin14		var_biomarker ~ ntk_table	0.0655159	0.047402	1.38213	0.16693	91.95	1.34	2196334	d__Bacteria	p__Bacillota_A	c__Clostridia	o__Oscillospirales	f__Butyricicoccaceae	g__Agathobaculum	s__Agathobaculum butyriciproducens	no	no	none
ntk_a_beta_1_42_40_derived	M0129_bin14		var_biomarker ~ bristol_type_1_7	-0.0230766	0.0193854	-1.19041	0.233885	91.95	1.34	2196334	d__Bacteria	p__Bacillota_A	c__Clostridia	o__Oscillospirales	f__Butyricicoccaceae	g__Agathobaculum	s__Agathobaculum butyriciproducens	no	no	none
ntk_a_beta_1_42_40_derived	M0129_bin156		var_biomarker ~ var_mb	-0.0973938	0.0391942	-2.48491	0.0129585	94.63	2.18	2550911	d__Bacteria	p__Bacillota_A	c__Clostridia	o__Oscillospirales	f__Oscillospiraceae	g__Lawsonibacter	s__	no	no	none
ntk_a_beta_1_42_40_derived	M0129_bin156		var_biomarker ~ sex	-0.0736651	0.0792462	-0.929573	0.352592	94.63	2.18	2550911	d__Bacteria	p__Bacillota_A	c__Clostridia	o__Oscillospirales	f__Oscillospiraceae	g__Lawsonibacter	s__	no	no	none
ntk_a_beta_1_42_40_derived	M0129_bin156		var_biomarker ~ var_mb_by_sex	0.114212	0.0669089	1.70698	0.0878265	94.63	2.18	2550911	d__Bacteria	p__Bacillota_A	c__Clostridia	o__Oscillospirales	f__Oscillospiraceae	g__Lawsonibacter	s__	no	no	none
ntk_a_beta_1_42_40_derived	M0129_bin156		var_biomarker ~ dx	-0.269479	0.0901232	-2.99011	0.00278876	94.63	2.18	2550911	d__Bacteria	p__Bacillota_A	c__Clostridia	o__Oscillospirales	f__Oscillospiraceae	g__Lawsonibacter	s__	no	no	none
ntk_a_beta_1_42_40_derived	M0129_bin156		var_biomarker ~ mars_age	-0.00740138	0.00326298	-2.26829	0.0233117	94.63	2.18	2550911	d__Bacteria	p__Bacillota_A	c__Clostridia	o__Oscillospirales	f__Oscillospiraceae	g__Lawsonibacter	s__	no	no	none
ntk_a_beta_1_42_40_derived	M0129_bin156		var_biomarker ~ apoe4	-0.216131	0.0487276	-4.43549	9.18630237456419e-06	94.63	2.18	2550911	d__Bacteria	p__Bacillota_A	c__Clostridia	o__Oscillospirales	f__Oscillospiraceae	g__Lawsonibacter	s__	no	no	none
ntk_a_beta_1_42_40_derived	M0129_bin156		var_biomarker ~ ntk_table	0.0863365	0.0510062	1.69267	0.0905186	94.63	2.18	2550911	d__Bacteria	p__Bacillota_A	c__Clostridia	o__Oscillospirales	f__Oscillospiraceae	g__Lawsonibacter	s__	no	no	none
ntk_a_beta_1_42_40_derived	M0129_bin156		var_biomarker ~ bristol_type_1_7	-0.0221549	0.020326	-1.08998	0.275722	94.63	2.18	2550911	d__Bacteria	p__Bacillota_A	c__Clostridia	o__Oscillospirales	f__Oscillospiraceae	g__Lawsonibacter	s__	no	no	none
ntk_a_beta_1_42_40_derived	M0129_bin16		var_biomarker ~ var_mb	0.0193052	0.0291264	0.662807	0.507454	99.04	0	3514815	d__Bacteria	p__Bacteroidota	c__Bacteroidia	o__Bacteroidales	f__Rikenellaceae	g__Alistipes	s__Alistipes montrealensis	yes	no	propionate
ntk_a_beta_1_42_40_derived	M0129_bin16		var_biomarker ~ sex	-0.0430195	0.11228	-0.383146	0.701611	99.04	0	3514815	d__Bacteria	p__Bacteroidota	c__Bacteroidia	o__Bacteroidales	f__Rikenellaceae	g__Alistipes	s__Alistipes montrealensis	yes	no	propionate
ntk_a_beta_1_42_40_derived	M0129_bin16		var_biomarker ~ var_mb_by_sex	-0.0418551	0.0430049	-0.973265	0.330422	99.04	0	3514815	d__Bacteria	p__Bacteroidota	c__Bacteroidia	o__Bacteroidales	f__Rikenellaceae	g__Alistipes	s__Alistipes montrealensis	yes	no	propionate
ntk_a_beta_1_42_40_derived	M0129_bin16		var_biomarker ~ dx	-0.235844	0.0877886	-2.68649	0.00722061	99.04	0	3514815	d__Bacteria	p__Bacteroidota	c__Bacteroidia	o__Bacteroidales	f__Rikenellaceae	g__Alistipes	s__Alistipes montrealensis	yes	no	propionate
ntk_a_beta_1_42_40_derived	M0129_bin16		var_biomarker ~ mars_age	-0.00783728	0.00321991	-2.434	0.0149328	99.04	0	3514815	d__Bacteria	p__Bacteroidota	c__Bacteroidia	o__Bacteroidales	f__Rikenellaceae	g__Alistipes	s__Alistipes montrealensis	yes	no	propionate
ntk_a_beta_1_42_40_derived	M0129_bin16		var_biomarker ~ apoe4	-0.213506	0.0488011	-4.37503	1.2141762171014e-05	99.04	0	3514815	d__Bacteria	p__Bacteroidota	c__Bacteroidia	o__Bacteroidales	f__Rikenellaceae	g__Alistipes	s__Alistipes montrealensis	yes	no	propionate
ntk_a_beta_1_42_40_derived	M0129_bin16		var_biomarker ~ ntk_table	0.0589612	0.0506117	1.16497	0.24403	99.04	0	3514815	d__Bacteria	p__Bacteroidota	c__Bacteroidia	o__Bacteroidales	f__Rikenellaceae	g__Alistipes	s__Alistipes montrealensis	yes	no	propionate
ntk_a_beta_1_42_40_derived	M0129_bin16		var_biomarker ~ bristol_type_1_7	-0.0178151	0.0193578	-0.920306	0.357413	99.04	0	3514815	d__Bacteria	p__Bacteroidota	c__Bacteroidia	o__Bacteroidales	f__Rikenellaceae	g__Alistipes	s__Alistipes montrealensis	yes	no	propionate
ntk_a_beta_1_42_40_derived	M0129_bin160		var_biomarker ~ var_mb	0.0337244	0.0240408	1.4028	0.160677	94.63	1.01	2422420	d__Bacteria	p__Bacillota_A	c__Clostridia	o__Oscillospirales	f__Oscillospiraceae	g__CAG-170	s__CAG-170 sp900549635	no	no	none
ntk_a_beta_1_42_40_derived	M0129_bin160		var_biomarker ~ sex	0.0160355	0.0522349	0.306989	0.758852	94.63	1.01	2422420	d__Bacteria	p__Bacillota_A	c__Clostridia	o__Oscillospirales	f__Oscillospiraceae	g__CAG-170	s__CAG-170 sp900549635	no	no	none
ntk_a_beta_1_42_40_derived	M0129_bin160		var_biomarker ~ var_mb_by_sex	-0.0501468	0.0339067	-1.47897	0.13915	94.63	1.01	2422420	d__Bacteria	p__Bacillota_A	c__Clostridia	o__Oscillospirales	f__Oscillospiraceae	g__CAG-170	s__CAG-170 sp900549635	no	no	none
ntk_a_beta_1_42_40_derived	M0129_bin160		var_biomarker ~ dx	-0.253832	0.0900589	-2.81851	0.00482476	94.63	1.01	2422420	d__Bacteria	p__Bacillota_A	c__Clostridia	o__Oscillospirales	f__Oscillospiraceae	g__CAG-170	s__CAG-170 sp900549635	no	no	none
ntk_a_beta_1_42_40_derived	M0129_bin160		var_biomarker ~ mars_age	-0.00748115	0.00332022	-2.25321	0.0242457	94.63	1.01	2422420	d__Bacteria	p__Bacillota_A	c__Clostridia	o__Oscillospirales	f__Oscillospiraceae	g__CAG-170	s__CAG-170 sp900549635	no	no	none
ntk_a_beta_1_42_40_derived	M0129_bin160		var_biomarker ~ apoe4	-0.199921	0.0490526	-4.07565	4.5885305410831e-05	94.63	1.01	2422420	d__Bacteria	p__Bacillota_A	c__Clostridia	o__Oscillospirales	f__Oscillospiraceae	g__CAG-170	s__CAG-170 sp900549635	no	no	none
ntk_a_beta_1_42_40_derived	M0129_bin160		var_biomarker ~ ntk_table	0.0608192	0.0491401	1.23767	0.215838	94.63	1.01	2422420	d__Bacteria	p__Bacillota_A	c__Clostridia	o__Oscillospirales	f__Oscillospiraceae	g__CAG-170	s__CAG-170 sp900549635	no	no	none
ntk_a_beta_1_42_40_derived	M0129_bin160		var_biomarker ~ bristol_type_1_7	-0.016977	0.0194722	-0.871855	0.383288	94.63	1.01	2422420	d__Bacteria	p__Bacillota_A	c__Clostridia	o__Oscillospirales	f__Oscillospiraceae	g__CAG-170	s__CAG-170 sp900549635	no	no	none
ntk_a_beta_1_42_40_derived	M0129_bin162		var_biomarker ~ var_mb	-0.0724093	0.027112	-2.67075	0.00756828	91.98	2.16	3143433	d__Bacteria	p__Bacteroidota	c__Bacteroidia	o__Bacteroidales	f__Rikenellaceae	g__Alistipes	s__Alistipes sp001941065	no	no	none
ntk_a_beta_1_42_40_derived	M0129_bin162		var_biomarker ~ sex	0.0522163	0.0616447	0.847052	0.396966	91.98	2.16	3143433	d__Bacteria	p__Bacteroidota	c__Bacteroidia	o__Bacteroidales	f__Rikenellaceae	g__Alistipes	s__Alistipes sp001941065	no	no	none
ntk_a_beta_1_42_40_derived	M0129_bin162		var_biomarker ~ var_mb_by_sex	0.0170349	0.0443797	0.383844	0.701094	91.98	2.16	3143433	d__Bacteria	p__Bacteroidota	c__Bacteroidia	o__Bacteroidales	f__Rikenellaceae	g__Alistipes	s__Alistipes sp001941065	no	no	none
ntk_a_beta_1_42_40_derived	M0129_bin162		var_biomarker ~ dx	-0.224297	0.0867391	-2.58588	0.00971302	91.98	2.16	3143433	d__Bacteria	p__Bacteroidota	c__Bacteroidia	o__Bacteroidales	f__Rikenellaceae	g__Alistipes	s__Alistipes sp001941065	no	no	none
ntk_a_beta_1_42_40_derived	M0129_bin162		var_biomarker ~ mars_age	-0.00760957	0.00317541	-2.3964	0.0165568	91.98	2.16	3143433	d__Bacteria	p__Bacteroidota	c__Bacteroidia	o__Bacteroidales	f__Rikenellaceae	g__Alistipes	s__Alistipes sp001941065	no	no	none
ntk_a_beta_1_42_40_derived	M0129_bin162		var_biomarker ~ apoe4	-0.214009	0.0478941	-4.46838	7.88159211406736e-06	91.98	2.16	3143433	d__Bacteria	p__Bacteroidota	c__Bacteroidia	o__Bacteroidales	f__Rikenellaceae	g__Alistipes	s__Alistipes sp001941065	no	no	none
ntk_a_beta_1_42_40_derived	M0129_bin162		var_biomarker ~ ntk_table	0.0465699	0.0499858	0.931661	0.351512	91.98	2.16	3143433	d__Bacteria	p__Bacteroidota	c__Bacteroidia	o__Bacteroidales	f__Rikenellaceae	g__Alistipes	s__Alistipes sp001941065	no	no	none
ntk_a_beta_1_42_40_derived	M0129_bin162		var_biomarker ~ bristol_type_1_7	-0.0140637	0.0176897	-0.795025	0.426599	91.98	2.16	3143433	d__Bacteria	p__Bacteroidota	c__Bacteroidia	o__Bacteroidales	f__Rikenellaceae	g__Alistipes	s__Alistipes sp001941065	no	no	none
ntk_a_beta_1_42_40_derived	M0129_bin166		var_biomarker ~ var_mb	-0.041637	0.020949	-1.98754	0.0468622	91.28	0	2375020	d__Bacteria	p__Bacillota_A	c__Clostridia	o__Oscillospirales	f__Oscillospiraceae	g__Faecousia	s__Faecousia sp003525905	no	no	none
ntk_a_beta_1_42_40_derived	M0129_bin166		var_biomarker ~ sex	0.0306546	0.0487168	0.629241	0.529191	91.28	0	2375020	d__Bacteria	p__Bacillota_A	c__Clostridia	o__Oscillospirales	f__Oscillospiraceae	g__Faecousia	s__Faecousia sp003525905	no	no	none
ntk_a_beta_1_42_40_derived	M0129_bin166		var_biomarker ~ var_mb_by_sex	0.0159199	0.0280353	0.567851	0.570136	91.28	0	2375020	d__Bacteria	p__Bacillota_A	c__Clostridia	o__Oscillospirales	f__Oscillospiraceae	g__Faecousia	s__Faecousia sp003525905	no	no	none
ntk_a_beta_1_42_40_derived	M0129_bin166		var_biomarker ~ dx	-0.218945	0.0828538	-2.64254	0.00822861	91.28	0	2375020	d__Bacteria	p__Bacillota_A	c__Clostridia	o__Oscillospirales	f__Oscillospiraceae	g__Faecousia	s__Faecousia sp003525905	no	no	none
ntk_a_beta_1_42_40_derived	M0129_bin166		var_biomarker ~ mars_age	-0.00735829	0.00324333	-2.26875	0.0232837	91.28	0	2375020	d__Bacteria	p__Bacillota_A	c__Clostridia	o__Oscillospirales	f__Oscillospiraceae	g__Faecousia	s__Faecousia sp003525905	no	no	none
ntk_a_beta_1_42_40_derived	M0129_bin166		var_biomarker ~ apoe4	-0.198519	0.0474806	-4.18105	2.90166833429861e-05	91.28	0	2375020	d__Bacteria	p__Bacillota_A	c__Clostridia	o__Oscillospirales	f__Oscillospiraceae	g__Faecousia	s__Faecousia sp003525905	no	no	none
ntk_a_beta_1_42_40_derived	M0129_bin166		var_biomarker ~ ntk_table	0.054477	0.0482732	1.12852	0.259102	91.28	0	2375020	d__Bacteria	p__Bacillota_A	c__Clostridia	o__Oscillospirales	f__Oscillospiraceae	g__Faecousia	s__Faecousia sp003525905	no	no	none
ntk_a_beta_1_42_40_derived	M0129_bin166		var_biomarker ~ bristol_type_1_7	-0.0227833	0.0189671	-1.2012	0.229674	91.28	0	2375020	d__Bacteria	p__Bacillota_A	c__Clostridia	o__Oscillospirales	f__Oscillospiraceae	g__Faecousia	s__Faecousia sp003525905	no	no	none
ntk_a_beta_1_42_40_derived	M0129_bin66		var_biomarker ~ var_mb	-0.0555574	0.0371767	-1.49442	0.135067	97.76	0	2308079	d__Bacteria	p__Bacillota_A	c__Clostridia	o__Monoglobales	f__Monoglobaceae	g__Ructibacterium	s__Ructibacterium sp900550775	no	no	none
ntk_a_beta_1_42_40_derived	M0129_bin66		var_biomarker ~ sex	-0.0907652	0.159671	-0.56845	0.569729	97.76	0	2308079	d__Bacteria	p__Bacillota_A	c__Clostridia	o__Monoglobales	f__Monoglobaceae	g__Ructibacterium	s__Ructibacterium sp900550775	no	no	none
ntk_a_beta_1_42_40_derived	M0129_bin66		var_biomarker ~ var_mb_by_sex	-0.055977	0.0696884	-0.803247	0.421832	97.76	0	2308079	d__Bacteria	p__Bacillota_A	c__Clostridia	o__Monoglobales	f__Monoglobaceae	g__Ructibacterium	s__Ructibacterium sp900550775	no	no	none
ntk_a_beta_1_42_40_derived	M0129_bin66		var_biomarker ~ dx	-0.241854	0.0902203	-2.6807	0.00734678	97.76	0	2308079	d__Bacteria	p__Bacillota_A	c__Clostridia	o__Monoglobales	f__Monoglobaceae	g__Ructibacterium	s__Ructibacterium sp900550775	no	no	none
ntk_a_beta_1_42_40_derived	M0129_bin66		var_biomarker ~ mars_age	-0.00634854	0.00323261	-1.96391	0.0495409	97.76	0	2308079	d__Bacteria	p__Bacillota_A	c__Clostridia	o__Monoglobales	f__Monoglobaceae	g__Ructibacterium	s__Ructibacterium sp900550775	no	no	none
ntk_a_beta_1_42_40_derived	M0129_bin66		var_biomarker ~ apoe4	-0.217886	0.0485053	-4.49201	7.05553084801025e-06	97.76	0	2308079	d__Bacteria	p__Bacillota_A	c__Clostridia	o__Monoglobales	f__Monoglobaceae	g__Ructibacterium	s__Ructibacterium sp900550775	no	no	none
ntk_a_beta_1_42_40_derived	M0129_bin66		var_biomarker ~ ntk_table	0.0599531	0.0489002	1.22603	0.220188	97.76	0	2308079	d__Bacteria	p__Bacillota_A	c__Clostridia	o__Monoglobales	f__Monoglobaceae	g__Ructibacterium	s__Ructibacterium sp900550775	no	no	none
ntk_a_beta_1_42_40_derived	M0129_bin66		var_biomarker ~ bristol_type_1_7	-0.0216151	0.0199383	-1.0841	0.27832	97.76	0	2308079	d__Bacteria	p__Bacillota_A	c__Clostridia	o__Monoglobales	f__Monoglobaceae	g__Ructibacterium	s__Ructibacterium sp900550775	no	no	none
ntk_a_beta_1_42_40_derived	M0129_bin76		var_biomarker ~ var_mb	0.00265534	0.024274	0.10939	0.912893	93.29	0.67	2255801	d__Bacteria	p__Bacillota_A	c__Clostridia	o__Oscillospirales	f__Oscillospiraceae	g__Vescimonas	s__Vescimonas coprocola	no	no	none
ntk_a_beta_1_42_40_derived	M0129_bin76		var_biomarker ~ sex	0.0522721	0.0520906	1.00348	0.315627	93.29	0.67	2255801	d__Bacteria	p__Bacillota_A	c__Clostridia	o__Oscillospirales	f__Oscillospiraceae	g__Vescimonas	s__Vescimonas coprocola	no	no	none
ntk_a_beta_1_42_40_derived	M0129_bin76		var_biomarker ~ var_mb_by_sex	-0.0102813	0.0334328	-0.307521	0.758447	93.29	0.67	2255801	d__Bacteria	p__Bacillota_A	c__Clostridia	o__Oscillospirales	f__Oscillospiraceae	g__Vescimonas	s__Vescimonas coprocola	no	no	none
ntk_a_beta_1_42_40_derived	M0129_bin76		var_biomarker ~ dx	-0.245558	0.0857537	-2.86353	0.00418955	93.29	0.67	2255801	d__Bacteria	p__Bacillota_A	c__Clostridia	o__Oscillospirales	f__Oscillospiraceae	g__Vescimonas	s__Vescimonas coprocola	no	no	none
ntk_a_beta_1_42_40_derived	M0129_bin76		var_biomarker ~ mars_age	-0.00797343	0.00330253	-2.41434	0.0157639	93.29	0.67	2255801	d__Bacteria	p__Bacillota_A	c__Clostridia	o__Oscillospirales	f__Oscillospiraceae	g__Vescimonas	s__Vescimonas coprocola	no	no	none
ntk_a_beta_1_42_40_derived	M0129_bin76		var_biomarker ~ apoe4	-0.211735	0.0493881	-4.28717	1.80967262790599e-05	93.29	0.67	2255801	d__Bacteria	p__Bacillota_A	c__Clostridia	o__Oscillospirales	f__Oscillospiraceae	g__Vescimonas	s__Vescimonas coprocola	no	no	none
ntk_a_beta_1_42_40_derived	M0129_bin76		var_biomarker ~ ntk_table	0.0649104	0.0499206	1.30027	0.193507	93.29	0.67	2255801	d__Bacteria	p__Bacillota_A	c__Clostridia	o__Oscillospirales	f__Oscillospiraceae	g__Vescimonas	s__Vescimonas coprocola	no	no	none
ntk_a_beta_1_42_40_derived	M0129_bin76		var_biomarker ~ bristol_type_1_7	-0.0170128	0.0208649	-0.815381	0.414854	93.29	0.67	2255801	d__Bacteria	p__Bacillota_A	c__Clostridia	o__Oscillospirales	f__Oscillospiraceae	g__Vescimonas	s__Vescimonas coprocola	no	no	none
ntk_a_beta_1_42_40_derived	M2026_bin119		var_biomarker ~ var_mb	0.00046365	0.042804	0.0108319	0.991358	97.76	1.51	2513341	d__Bacteria	p__Bacillota_A	c__Clostridia	o__Oscillospirales	f__Oscillospiraceae	g__Faecousia	s__Faecousia sp000434635	no	no	none
ntk_a_beta_1_42_40_derived	M2026_bin119		var_biomarker ~ sex	0.12515	0.141377	0.885222	0.376037	97.76	1.51	2513341	d__Bacteria	p__Bacillota_A	c__Clostridia	o__Oscillospirales	f__Oscillospiraceae	g__Faecousia	s__Faecousia sp000434635	no	no	none
ntk_a_beta_1_42_40_derived	M2026_bin119		var_biomarker ~ var_mb_by_sex	-0.0421965	0.0671704	-0.6282	0.529873	97.76	1.51	2513341	d__Bacteria	p__Bacillota_A	c__Clostridia	o__Oscillospirales	f__Oscillospiraceae	g__Faecousia	s__Faecousia sp000434635	no	no	none
ntk_a_beta_1_42_40_derived	M2026_bin119		var_biomarker ~ dx	-0.241892	0.0863598	-2.80098	0.00509476	97.76	1.51	2513341	d__Bacteria	p__Bacillota_A	c__Clostridia	o__Oscillospirales	f__Oscillospiraceae	g__Faecousia	s__Faecousia sp000434635	no	no	none
ntk_a_beta_1_42_40_derived	M2026_bin119		var_biomarker ~ mars_age	-0.00781459	0.0032415	-2.4108	0.0159177	97.76	1.51	2513341	d__Bacteria	p__Bacillota_A	c__Clostridia	o__Oscillospirales	f__Oscillospiraceae	g__Faecousia	s__Faecousia sp000434635	no	no	none
ntk_a_beta_1_42_40_derived	M2026_bin119		var_biomarker ~ apoe4	-0.214229	0.0501383	-4.27276	1.93067734102215e-05	97.76	1.51	2513341	d__Bacteria	p__Bacillota_A	c__Clostridia	o__Oscillospirales	f__Oscillospiraceae	g__Faecousia	s__Faecousia sp000434635	no	no	none
ntk_a_beta_1_42_40_derived	M2026_bin119		var_biomarker ~ ntk_table	0.0621013	0.049194	1.26237	0.206814	97.76	1.51	2513341	d__Bacteria	p__Bacillota_A	c__Clostridia	o__Oscillospirales	f__Oscillospiraceae	g__Faecousia	s__Faecousia sp000434635	no	no	none
ntk_a_beta_1_42_40_derived	M2026_bin119		var_biomarker ~ bristol_type_1_7	-0.0184022	0.0195425	-0.941646	0.346374	97.76	1.51	2513341	d__Bacteria	p__Bacillota_A	c__Clostridia	o__Oscillospirales	f__Oscillospiraceae	g__Faecousia	s__Faecousia sp000434635	no	no	none
ntk_a_beta_1_42_40_derived	M2026_bin123		var_biomarker ~ var_mb	-0.155673	0.0350089	-4.44667	8.72127265183487e-06	93.04	0.67	2803899	d__Bacteria	p__Bacillota_A	c__Clostridia	o__Oscillospirales	f__Acutalibacteraceae	g__Anaeromassilibacillus	s__Anaeromassilibacillus sp001305115	no	no	none
ntk_a_beta_1_42_40_derived	M2026_bin123		var_biomarker ~ sex	-0.447719	0.210734	-2.12457	0.0336226	93.04	0.67	2803899	d__Bacteria	p__Bacillota_A	c__Clostridia	o__Oscillospirales	f__Acutalibacteraceae	g__Anaeromassilibacillus	s__Anaeromassilibacillus sp001305115	no	no	none
ntk_a_beta_1_42_40_derived	M2026_bin123		var_biomarker ~ var_mb_by_sex	0.176287	0.0766088	2.30114	0.021384	93.04	0.67	2803899	d__Bacteria	p__Bacillota_A	c__Clostridia	o__Oscillospirales	f__Acutalibacteraceae	g__Anaeromassilibacillus	s__Anaeromassilibacillus sp001305115	no	no	none
ntk_a_beta_1_42_40_derived	M2026_bin123		var_biomarker ~ dx	-0.244174	0.0885415	-2.75774	0.00582027	93.04	0.67	2803899	d__Bacteria	p__Bacillota_A	c__Clostridia	o__Oscillospirales	f__Acutalibacteraceae	g__Anaeromassilibacillus	s__Anaeromassilibacillus sp001305115	no	no	none
ntk_a_beta_1_42_40_derived	M2026_bin123		var_biomarker ~ mars_age	-0.00747021	0.00329185	-2.2693	0.0232499	93.04	0.67	2803899	d__Bacteria	p__Bacillota_A	c__Clostridia	o__Oscillospirales	f__Acutalibacteraceae	g__Anaeromassilibacillus	s__Anaeromassilibacillus sp001305115	no	no	none
ntk_a_beta_1_42_40_derived	M2026_bin123		var_biomarker ~ apoe4	-0.230523	0.0469666	-4.90823	9.19016466927047e-07	93.04	0.67	2803899	d__Bacteria	p__Bacillota_A	c__Clostridia	o__Oscillospirales	f__Acutalibacteraceae	g__Anaeromassilibacillus	s__Anaeromassilibacillus sp001305115	no	no	none
ntk_a_beta_1_42_40_derived	M2026_bin123		var_biomarker ~ ntk_table	0.0794366	0.0462861	1.71621	0.0861238	93.04	0.67	2803899	d__Bacteria	p__Bacillota_A	c__Clostridia	o__Oscillospirales	f__Acutalibacteraceae	g__Anaeromassilibacillus	s__Anaeromassilibacillus sp001305115	no	no	none
ntk_a_beta_1_42_40_derived	M2026_bin123		var_biomarker ~ bristol_type_1_7	-0.0255014	0.019448	-1.31126	0.189768	93.04	0.67	2803899	d__Bacteria	p__Bacillota_A	c__Clostridia	o__Oscillospirales	f__Acutalibacteraceae	g__Anaeromassilibacillus	s__Anaeromassilibacillus sp001305115	no	no	none
ntk_a_beta_1_42_40_derived	M2026_bin25		var_biomarker ~ var_mb	-0.0501718	0.0188751	-2.65809	0.00785842	90.04	0.99	1983977	d__Bacteria	p__Bacillota_A	c__Clostridia	o__Oscillospirales	f__Oscillospiraceae	g__Scatomorpha	s__Scatomorpha pullicola	no	no	none
ntk_a_beta_1_42_40_derived	M2026_bin25		var_biomarker ~ sex	0.00975181	0.0699859	0.13934	0.889182	90.04	0.99	1983977	d__Bacteria	p__Bacillota_A	c__Clostridia	o__Oscillospirales	f__Oscillospiraceae	g__Scatomorpha	s__Scatomorpha pullicola	no	no	none
ntk_a_beta_1_42_40_derived	M2026_bin25		var_biomarker ~ var_mb_by_sex	-0.0108744	0.0337355	-0.322344	0.747192	90.04	0.99	1983977	d__Bacteria	p__Bacillota_A	c__Clostridia	o__Oscillospirales	f__Oscillospiraceae	g__Scatomorpha	s__Scatomorpha pullicola	no	no	none
ntk_a_beta_1_42_40_derived	M2026_bin25		var_biomarker ~ dx	-0.258176	0.0887204	-2.90999	0.00361437	90.04	0.99	1983977	d__Bacteria	p__Bacillota_A	c__Clostridia	o__Oscillospirales	f__Oscillospiraceae	g__Scatomorpha	s__Scatomorpha pullicola	no	no	none
ntk_a_beta_1_42_40_derived	M2026_bin25		var_biomarker ~ mars_age	-0.00749063	0.00330854	-2.26403	0.0235724	90.04	0.99	1983977	d__Bacteria	p__Bacillota_A	c__Clostridia	o__Oscillospirales	f__Oscillospiraceae	g__Scatomorpha	s__Scatomorpha pullicola	no	no	none
ntk_a_beta_1_42_40_derived	M2026_bin25		var_biomarker ~ apoe4	-0.228871	0.0469638	-4.87334	1.09728012143151e-06	90.04	0.99	1983977	d__Bacteria	p__Bacillota_A	c__Clostridia	o__Oscillospirales	f__Oscillospiraceae	g__Scatomorpha	s__Scatomorpha pullicola	no	no	none
ntk_a_beta_1_42_40_derived	M2026_bin25		var_biomarker ~ ntk_table	0.0402212	0.0490149	0.820591	0.411879	90.04	0.99	1983977	d__Bacteria	p__Bacillota_A	c__Clostridia	o__Oscillospirales	f__Oscillospiraceae	g__Scatomorpha	s__Scatomorpha pullicola	no	no	none
ntk_a_beta_1_42_40_derived	M2026_bin25		var_biomarker ~ bristol_type_1_7	-0.0324666	0.0214015	-1.51702	0.129261	90.04	0.99	1983977	d__Bacteria	p__Bacillota_A	c__Clostridia	o__Oscillospirales	f__Oscillospiraceae	g__Scatomorpha	s__Scatomorpha pullicola	no	no	none
ntk_a_beta_1_42_40_derived	M2026_bin3		var_biomarker ~ var_mb	0.0179296	0.0272401	0.658208	0.510404	90.48	0.91	2253207	d__Bacteria	p__Bacillota_A	c__Clostridia	o__Oscillospirales	f__Ruminococcaceae	g__Faecalibacterium	s__Faecalibacterium duncaniae	no	yes	butyrate
ntk_a_beta_1_42_40_derived	M2026_bin3		var_biomarker ~ sex	-0.00524963	0.0750469	-0.0699513	0.944232	90.48	0.91	2253207	d__Bacteria	p__Bacillota_A	c__Clostridia	o__Oscillospirales	f__Ruminococcaceae	g__Faecalibacterium	s__Faecalibacterium duncaniae	no	yes	butyrate
ntk_a_beta_1_42_40_derived	M2026_bin3		var_biomarker ~ var_mb_by_sex	0.0317243	0.0348539	0.910208	0.362713	90.48	0.91	2253207	d__Bacteria	p__Bacillota_A	c__Clostridia	o__Oscillospirales	f__Ruminococcaceae	g__Faecalibacterium	s__Faecalibacterium duncaniae	no	yes	butyrate
ntk_a_beta_1_42_40_derived	M2026_bin3		var_biomarker ~ dx	-0.25394	0.0812474	-3.12551	0.00177497	90.48	0.91	2253207	d__Bacteria	p__Bacillota_A	c__Clostridia	o__Oscillospirales	f__Ruminococcaceae	g__Faecalibacterium	s__Faecalibacterium duncaniae	no	yes	butyrate
ntk_a_beta_1_42_40_derived	M2026_bin3		var_biomarker ~ mars_age	-0.00729639	0.0033471	-2.17991	0.0292639	90.48	0.91	2253207	d__Bacteria	p__Bacillota_A	c__Clostridia	o__Oscillospirales	f__Ruminococcaceae	g__Faecalibacterium	s__Faecalibacterium duncaniae	no	yes	butyrate
ntk_a_beta_1_42_40_derived	M2026_bin3		var_biomarker ~ apoe4	-0.193521	0.0495418	-3.9062	9.37573962760396e-05	90.48	0.91	2253207	d__Bacteria	p__Bacillota_A	c__Clostridia	o__Oscillospirales	f__Ruminococcaceae	g__Faecalibacterium	s__Faecalibacterium duncaniae	no	yes	butyrate
ntk_a_beta_1_42_40_derived	M2026_bin3		var_biomarker ~ ntk_table	0.0617793	0.0482644	1.28002	0.200539	90.48	0.91	2253207	d__Bacteria	p__Bacillota_A	c__Clostridia	o__Oscillospirales	f__Ruminococcaceae	g__Faecalibacterium	s__Faecalibacterium duncaniae	no	yes	butyrate
ntk_a_beta_1_42_40_derived	M2026_bin3		var_biomarker ~ bristol_type_1_7	-0.0245801	0.0196027	-1.25391	0.209873	90.48	0.91	2253207	d__Bacteria	p__Bacillota_A	c__Clostridia	o__Oscillospirales	f__Ruminococcaceae	g__Faecalibacterium	s__Faecalibacterium duncaniae	no	yes	butyrate
ntk_a_beta_1_42_40_derived	M2026_bin59		var_biomarker ~ var_mb	-0.00569258	0.0224629	-0.253421	0.799943	95.53	1.68	1895166	d__Bacteria	p__Bacillota_A	c__Clostridia	o__Oscillospirales	f__CAG-272	g__QALR01	s__QALR01 sp944381075	no	no	none
ntk_a_beta_1_42_40_derived	M2026_bin59		var_biomarker ~ sex	-0.0162269	0.0768493	-0.211152	0.832769	95.53	1.68	1895166	d__Bacteria	p__Bacillota_A	c__Clostridia	o__Oscillospirales	f__CAG-272	g__QALR01	s__QALR01 sp944381075	no	no	none
ntk_a_beta_1_42_40_derived	M2026_bin59		var_biomarker ~ var_mb_by_sex	-0.0388593	0.0366693	-1.05972	0.289271	95.53	1.68	1895166	d__Bacteria	p__Bacillota_A	c__Clostridia	o__Oscillospirales	f__CAG-272	g__QALR01	s__QALR01 sp944381075	no	no	none
ntk_a_beta_1_42_40_derived	M2026_bin59		var_biomarker ~ dx	-0.27692	0.0850035	-3.25775	0.00112299	95.53	1.68	1895166	d__Bacteria	p__Bacillota_A	c__Clostridia	o__Oscillospirales	f__CAG-272	g__QALR01	s__QALR01 sp944381075	no	no	none
ntk_a_beta_1_42_40_derived	M2026_bin59		var_biomarker ~ mars_age	-0.00688734	0.00334519	-2.05888	0.0395057	95.53	1.68	1895166	d__Bacteria	p__Bacillota_A	c__Clostridia	o__Oscillospirales	f__CAG-272	g__QALR01	s__QALR01 sp944381075	no	no	none
ntk_a_beta_1_42_40_derived	M2026_bin59		var_biomarker ~ apoe4	-0.208841	0.0487243	-4.28617	1.81779688754879e-05	95.53	1.68	1895166	d__Bacteria	p__Bacillota_A	c__Clostridia	o__Oscillospirales	f__CAG-272	g__QALR01	s__QALR01 sp944381075	no	no	none
ntk_a_beta_1_42_40_derived	M2026_bin59		var_biomarker ~ ntk_table	0.0604534	0.0483739	1.24971	0.211404	95.53	1.68	1895166	d__Bacteria	p__Bacillota_A	c__Clostridia	o__Oscillospirales	f__CAG-272	g__QALR01	s__QALR01 sp944381075	no	no	none
ntk_a_beta_1_42_40_derived	M2026_bin59		var_biomarker ~ bristol_type_1_7	-0.0225465	0.020378	-1.10641	0.268547	95.53	1.68	1895166	d__Bacteria	p__Bacillota_A	c__Clostridia	o__Oscillospirales	f__CAG-272	g__QALR01	s__QALR01 sp944381075	no	no	none
ntk_a_beta_1_42_40_derived	M2026_bin6		var_biomarker ~ var_mb	0.00777993	0.0168426	0.461921	0.644138	96.77	0	1945404	d__Bacteria	p__Actinomycetota	c__Coriobacteriia	o__Coriobacteriales	f__Eggerthellaceae	g__Slackia_A	s__Slackia_A isoflavoniconvertens	no	no	none
ntk_a_beta_1_42_40_derived	M2026_bin6		var_biomarker ~ sex	0.0082176	0.091966	0.0893547	0.9288	96.77	0	1945404	d__Bacteria	p__Actinomycetota	c__Coriobacteriia	o__Coriobacteriales	f__Eggerthellaceae	g__Slackia_A	s__Slackia_A isoflavoniconvertens	no	no	none
ntk_a_beta_1_42_40_derived	M2026_bin6		var_biomarker ~ var_mb_by_sex	-0.0233074	0.0369971	-0.629978	0.528709	96.77	0	1945404	d__Bacteria	p__Actinomycetota	c__Coriobacteriia	o__Coriobacteriales	f__Eggerthellaceae	g__Slackia_A	s__Slackia_A isoflavoniconvertens	no	no	none
ntk_a_beta_1_42_40_derived	M2026_bin6		var_biomarker ~ dx	-0.243417	0.0864235	-2.81656	0.00485413	96.77	0	1945404	d__Bacteria	p__Actinomycetota	c__Coriobacteriia	o__Coriobacteriales	f__Eggerthellaceae	g__Slackia_A	s__Slackia_A isoflavoniconvertens	no	no	none
ntk_a_beta_1_42_40_derived	M2026_bin6		var_biomarker ~ mars_age	-0.00809966	0.00315299	-2.56888	0.0102028	96.77	0	1945404	d__Bacteria	p__Actinomycetota	c__Coriobacteriia	o__Coriobacteriales	f__Eggerthellaceae	g__Slackia_A	s__Slackia_A isoflavoniconvertens	no	no	none
ntk_a_beta_1_42_40_derived	M2026_bin6		var_biomarker ~ apoe4	-0.214659	0.0492299	-4.36034	1.29858911306346e-05	96.77	0	1945404	d__Bacteria	p__Actinomycetota	c__Coriobacteriia	o__Coriobacteriales	f__Eggerthellaceae	g__Slackia_A	s__Slackia_A isoflavoniconvertens	no	no	none
ntk_a_beta_1_42_40_derived	M2026_bin6		var_biomarker ~ ntk_table	0.06079	0.0476443	1.27591	0.201986	96.77	0	1945404	d__Bacteria	p__Actinomycetota	c__Coriobacteriia	o__Coriobacteriales	f__Eggerthellaceae	g__Slackia_A	s__Slackia_A isoflavoniconvertens	no	no	none
ntk_a_beta_1_42_40_derived	M2026_bin6		var_biomarker ~ bristol_type_1_7	-0.0179078	0.0193829	-0.923897	0.35554	96.77	0	1945404	d__Bacteria	p__Actinomycetota	c__Coriobacteriia	o__Coriobacteriales	f__Eggerthellaceae	g__Slackia_A	s__Slackia_A isoflavoniconvertens	no	no	none
ntk_a_beta_1_42_40_derived	M2026_bin62		var_biomarker ~ var_mb	-0.0463274	0.0183726	-2.52155	0.011684	94.6	0	1947999	d__Bacteria	p__Bacillota_A	c__Clostridia	o__Christensenellales	f__CAG-138	g__Aphodomorpha	s__Aphodomorpha intestinavium	no	no	none
ntk_a_beta_1_42_40_derived	M2026_bin62		var_biomarker ~ sex	0.0415366	0.0496652	0.836332	0.402968	94.6	0	1947999	d__Bacteria	p__Bacillota_A	c__Clostridia	o__Christensenellales	f__CAG-138	g__Aphodomorpha	s__Aphodomorpha intestinavium	no	no	none
ntk_a_beta_1_42_40_derived	M2026_bin62		var_biomarker ~ var_mb_by_sex	0.0457771	0.0341766	1.33943	0.180431	94.6	0	1947999	d__Bacteria	p__Bacillota_A	c__Clostridia	o__Christensenellales	f__CAG-138	g__Aphodomorpha	s__Aphodomorpha intestinavium	no	no	none
ntk_a_beta_1_42_40_derived	M2026_bin62		var_biomarker ~ dx	-0.241651	0.0854622	-2.82757	0.00469024	94.6	0	1947999	d__Bacteria	p__Bacillota_A	c__Clostridia	o__Christensenellales	f__CAG-138	g__Aphodomorpha	s__Aphodomorpha intestinavium	no	no	none
ntk_a_beta_1_42_40_derived	M2026_bin62		var_biomarker ~ mars_age	-0.00862079	0.00321649	-2.68019	0.00735808	94.6	0	1947999	d__Bacteria	p__Bacillota_A	c__Clostridia	o__Christensenellales	f__CAG-138	g__Aphodomorpha	s__Aphodomorpha intestinavium	no	no	none
ntk_a_beta_1_42_40_derived	M2026_bin62		var_biomarker ~ apoe4	-0.221713	0.0485683	-4.56499	4.99529785913389e-06	94.6	0	1947999	d__Bacteria	p__Bacillota_A	c__Clostridia	o__Christensenellales	f__CAG-138	g__Aphodomorpha	s__Aphodomorpha intestinavium	no	no	none
ntk_a_beta_1_42_40_derived	M2026_bin62		var_biomarker ~ ntk_table	0.0721872	0.0475222	1.51902	0.128757	94.6	0	1947999	d__Bacteria	p__Bacillota_A	c__Clostridia	o__Christensenellales	f__CAG-138	g__Aphodomorpha	s__Aphodomorpha intestinavium	no	no	none
ntk_a_beta_1_42_40_derived	M2026_bin62		var_biomarker ~ bristol_type_1_7	-0.0222967	0.0211186	-1.05578	0.291068	94.6	0	1947999	d__Bacteria	p__Bacillota_A	c__Clostridia	o__Christensenellales	f__CAG-138	g__Aphodomorpha	s__Aphodomorpha intestinavium	no	no	none
ntk_a_beta_1_42_40_derived	M2026_bin70		var_biomarker ~ var_mb	-0.0569994	0.0296257	-1.92399	0.0543564	90.53	2.75	2209815	d__Bacteria	p__Bacillota_A	c__Clostridia	o__Oscillospirales	f__Oscillospiraceae	g__Faecousia	s__Faecousia gallistercoris	no	no	none
ntk_a_beta_1_42_40_derived	M2026_bin70		var_biomarker ~ sex	-0.0707531	0.0790617	-0.89491	0.370835	90.53	2.75	2209815	d__Bacteria	p__Bacillota_A	c__Clostridia	o__Oscillospirales	f__Oscillospiraceae	g__Faecousia	s__Faecousia gallistercoris	no	no	none
ntk_a_beta_1_42_40_derived	M2026_bin70		var_biomarker ~ var_mb_by_sex	0.0830718	0.0449625	1.84758	0.064663	90.53	2.75	2209815	d__Bacteria	p__Bacillota_A	c__Clostridia	o__Oscillospirales	f__Oscillospiraceae	g__Faecousia	s__Faecousia gallistercoris	no	no	none
ntk_a_beta_1_42_40_derived	M2026_bin70		var_biomarker ~ dx	-0.251671	0.0861864	-2.92008	0.00349945	90.53	2.75	2209815	d__Bacteria	p__Bacillota_A	c__Clostridia	o__Oscillospirales	f__Oscillospiraceae	g__Faecousia	s__Faecousia gallistercoris	no	no	none
ntk_a_beta_1_42_40_derived	M2026_bin70		var_biomarker ~ mars_age	-0.0082401	0.00329744	-2.49894	0.0124564	90.53	2.75	2209815	d__Bacteria	p__Bacillota_A	c__Clostridia	o__Oscillospirales	f__Oscillospiraceae	g__Faecousia	s__Faecousia gallistercoris	no	no	none
ntk_a_beta_1_42_40_derived	M2026_bin70		var_biomarker ~ apoe4	-0.212647	0.0483191	-4.40089	1.07807336002796e-05	90.53	2.75	2209815	d__Bacteria	p__Bacillota_A	c__Clostridia	o__Oscillospirales	f__Oscillospiraceae	g__Faecousia	s__Faecousia gallistercoris	no	no	none
ntk_a_beta_1_42_40_derived	M2026_bin70		var_biomarker ~ ntk_table	0.0708202	0.0487383	1.45307	0.146204	90.53	2.75	2209815	d__Bacteria	p__Bacillota_A	c__Clostridia	o__Oscillospirales	f__Oscillospiraceae	g__Faecousia	s__Faecousia gallistercoris	no	no	none
ntk_a_beta_1_42_40_derived	M2026_bin70		var_biomarker ~ bristol_type_1_7	-0.0205175	0.0193554	-1.06004	0.289124	90.53	2.75	2209815	d__Bacteria	p__Bacillota_A	c__Clostridia	o__Oscillospirales	f__Oscillospiraceae	g__Faecousia	s__Faecousia gallistercoris	no	no	none
ntk_a_beta_1_42_40_derived	M2026_bin78		var_biomarker ~ var_mb	-0.00274902	0.0289594	-0.0949267	0.924373	97.69	0	3589368	d__Bacteria	p__Bacteroidota	c__Bacteroidia	o__Bacteroidales	f__Marinifilaceae	g__Odoribacter	s__Odoribacter sp900548135	no	no	none
ntk_a_beta_1_42_40_derived	M2026_bin78		var_biomarker ~ sex	0.0572862	0.0495714	1.15563	0.247833	97.69	0	3589368	d__Bacteria	p__Bacteroidota	c__Bacteroidia	o__Bacteroidales	f__Marinifilaceae	g__Odoribacter	s__Odoribacter sp900548135	no	no	none
ntk_a_beta_1_42_40_derived	M2026_bin78		var_biomarker ~ var_mb_by_sex	-0.0219109	0.0376538	-0.581905	0.560631	97.69	0	3589368	d__Bacteria	p__Bacteroidota	c__Bacteroidia	o__Bacteroidales	f__Marinifilaceae	g__Odoribacter	s__Odoribacter sp900548135	no	no	none
ntk_a_beta_1_42_40_derived	M2026_bin78		var_biomarker ~ dx	-0.253828	0.0821995	-3.08795	0.00201541	97.69	0	3589368	d__Bacteria	p__Bacteroidota	c__Bacteroidia	o__Bacteroidales	f__Marinifilaceae	g__Odoribacter	s__Odoribacter sp900548135	no	no	none
ntk_a_beta_1_42_40_derived	M2026_bin78		var_biomarker ~ mars_age	-0.00823543	0.00338576	-2.43237	0.0150002	97.69	0	3589368	d__Bacteria	p__Bacteroidota	c__Bacteroidia	o__Bacteroidales	f__Marinifilaceae	g__Odoribacter	s__Odoribacter sp900548135	no	no	none
ntk_a_beta_1_42_40_derived	M2026_bin78		var_biomarker ~ apoe4	-0.210513	0.050512	-4.16759	3.07832995436463e-05	97.69	0	3589368	d__Bacteria	p__Bacteroidota	c__Bacteroidia	o__Bacteroidales	f__Marinifilaceae	g__Odoribacter	s__Odoribacter sp900548135	no	no	none
ntk_a_beta_1_42_40_derived	M2026_bin78		var_biomarker ~ ntk_table	0.0617106	0.0480806	1.28348	0.199323	97.69	0	3589368	d__Bacteria	p__Bacteroidota	c__Bacteroidia	o__Bacteroidales	f__Marinifilaceae	g__Odoribacter	s__Odoribacter sp900548135	no	no	none
ntk_a_beta_1_42_40_derived	M2026_bin78		var_biomarker ~ bristol_type_1_7	-0.021804	0.0198004	-1.10119	0.270815	97.69	0	3589368	d__Bacteria	p__Bacteroidota	c__Bacteroidia	o__Bacteroidales	f__Marinifilaceae	g__Odoribacter	s__Odoribacter sp900548135	no	no	none
ntk_a_beta_1_42_40_derived	M2048_bin128		var_biomarker ~ var_mb	-0.0135634	0.0159243	-0.851745	0.394356	91.7	0.7	1565417	d__Bacteria	p__Bacillota_A	c__Clostridia	o__Christensenellales	f__CAG-917	g__CAG-349	s__CAG-349 sp003539515	no	no	none
ntk_a_beta_1_42_40_derived	M2048_bin128		var_biomarker ~ sex	-0.145175	0.0962698	-1.508	0.131555	91.7	0.7	1565417	d__Bacteria	p__Bacillota_A	c__Clostridia	o__Christensenellales	f__CAG-917	g__CAG-349	s__CAG-349 sp003539515	no	no	none
ntk_a_beta_1_42_40_derived	M2048_bin128		var_biomarker ~ var_mb_by_sex	-0.049419	0.0223669	-2.20947	0.0271418	91.7	0.7	1565417	d__Bacteria	p__Bacillota_A	c__Clostridia	o__Christensenellales	f__CAG-917	g__CAG-349	s__CAG-349 sp003539515	no	no	none
ntk_a_beta_1_42_40_derived	M2048_bin128		var_biomarker ~ dx	-0.276751	0.0852663	-3.24573	0.0011715	91.7	0.7	1565417	d__Bacteria	p__Bacillota_A	c__Clostridia	o__Christensenellales	f__CAG-917	g__CAG-349	s__CAG-349 sp003539515	no	no	none
ntk_a_beta_1_42_40_derived	M2048_bin128		var_biomarker ~ mars_age	-0.00781283	0.00305469	-2.55765	0.0105383	91.7	0.7	1565417	d__Bacteria	p__Bacillota_A	c__Clostridia	o__Christensenellales	f__CAG-917	g__CAG-349	s__CAG-349 sp003539515	no	no	none
ntk_a_beta_1_42_40_derived	M2048_bin128		var_biomarker ~ apoe4	-0.235483	0.0469531	-5.01528	5.29565796103526e-07	91.7	0.7	1565417	d__Bacteria	p__Bacillota_A	c__Clostridia	o__Christensenellales	f__CAG-917	g__CAG-349	s__CAG-349 sp003539515	no	no	none
ntk_a_beta_1_42_40_derived	M2048_bin128		var_biomarker ~ ntk_table	0.082667	0.0455891	1.81331	0.0697846	91.7	0.7	1565417	d__Bacteria	p__Bacillota_A	c__Clostridia	o__Christensenellales	f__CAG-917	g__CAG-349	s__CAG-349 sp003539515	no	no	none
ntk_a_beta_1_42_40_derived	M2048_bin128		var_biomarker ~ bristol_type_1_7	-0.0233792	0.0177739	-1.31536	0.188388	91.7	0.7	1565417	d__Bacteria	p__Bacillota_A	c__Clostridia	o__Christensenellales	f__CAG-917	g__CAG-349	s__CAG-349 sp003539515	no	no	none
ntk_a_beta_1_42_40_derived	M2048_bin23		var_biomarker ~ var_mb	-0.0408513	0.0278285	-1.46797	0.142113	96.63	0	2449633	d__Bacteria	p__Bacteroidota	c__Bacteroidia	o__Bacteroidales	f__Rikenellaceae	g__Alistipes	s__Alistipes stercorigallinarum	yes	no	propionate
ntk_a_beta_1_42_40_derived	M2048_bin23		var_biomarker ~ sex	0.0493521	0.0573638	0.860334	0.389605	96.63	0	2449633	d__Bacteria	p__Bacteroidota	c__Bacteroidia	o__Bacteroidales	f__Rikenellaceae	g__Alistipes	s__Alistipes stercorigallinarum	yes	no	propionate
ntk_a_beta_1_42_40_derived	M2048_bin23		var_biomarker ~ var_mb_by_sex	-0.00594258	0.0520101	-0.114258	0.909033	96.63	0	2449633	d__Bacteria	p__Bacteroidota	c__Bacteroidia	o__Bacteroidales	f__Rikenellaceae	g__Alistipes	s__Alistipes stercorigallinarum	yes	no	propionate
ntk_a_beta_1_42_40_derived	M2048_bin23		var_biomarker ~ dx	-0.239599	0.0799204	-2.99797	0.00271788	96.63	0	2449633	d__Bacteria	p__Bacteroidota	c__Bacteroidia	o__Bacteroidales	f__Rikenellaceae	g__Alistipes	s__Alistipes stercorigallinarum	yes	no	propionate
ntk_a_beta_1_42_40_derived	M2048_bin23		var_biomarker ~ mars_age	-0.00775438	0.00323609	-2.39622	0.0165652	96.63	0	2449633	d__Bacteria	p__Bacteroidota	c__Bacteroidia	o__Bacteroidales	f__Rikenellaceae	g__Alistipes	s__Alistipes stercorigallinarum	yes	no	propionate
ntk_a_beta_1_42_40_derived	M2048_bin23		var_biomarker ~ apoe4	-0.212192	0.0495388	-4.28334	1.84106986240717e-05	96.63	0	2449633	d__Bacteria	p__Bacteroidota	c__Bacteroidia	o__Bacteroidales	f__Rikenellaceae	g__Alistipes	s__Alistipes stercorigallinarum	yes	no	propionate
ntk_a_beta_1_42_40_derived	M2048_bin23		var_biomarker ~ ntk_table	0.0618417	0.0498047	1.24168	0.214354	96.63	0	2449633	d__Bacteria	p__Bacteroidota	c__Bacteroidia	o__Bacteroidales	f__Rikenellaceae	g__Alistipes	s__Alistipes stercorigallinarum	yes	no	propionate
ntk_a_beta_1_42_40_derived	M2048_bin23		var_biomarker ~ bristol_type_1_7	-0.0125049	0.0183866	-0.680108	0.496436	96.63	0	2449633	d__Bacteria	p__Bacteroidota	c__Bacteroidia	o__Bacteroidales	f__Rikenellaceae	g__Alistipes	s__Alistipes stercorigallinarum	yes	no	propionate
ntk_a_beta_1_42_40_derived	M2048_bin49		var_biomarker ~ var_mb	6.38765816411445e-05	0.0125986	0.00507012	0.995955	100	0.11	2471007	d__Bacteria	p__Pseudomonadota	c__Gammaproteobacteria	o__Burkholderiales	f__Burkholderiaceae_A	g__Parasutterella	s__Parasutterella excrementihominis	no	no	none
ntk_a_beta_1_42_40_derived	M2048_bin49		var_biomarker ~ sex	0.0438864	0.050484	0.869313	0.384676	100	0.11	2471007	d__Bacteria	p__Pseudomonadota	c__Gammaproteobacteria	o__Burkholderiales	f__Burkholderiaceae_A	g__Parasutterella	s__Parasutterella excrementihominis	no	no	none
ntk_a_beta_1_42_40_derived	M2048_bin49		var_biomarker ~ var_mb_by_sex	0.0142017	0.0192951	0.736027	0.461715	100	0.11	2471007	d__Bacteria	p__Pseudomonadota	c__Gammaproteobacteria	o__Burkholderiales	f__Burkholderiaceae_A	g__Parasutterella	s__Parasutterella excrementihominis	no	no	none
ntk_a_beta_1_42_40_derived	M2048_bin49		var_biomarker ~ dx	-0.257396	0.0872498	-2.95011	0.00317666	100	0.11	2471007	d__Bacteria	p__Pseudomonadota	c__Gammaproteobacteria	o__Burkholderiales	f__Burkholderiaceae_A	g__Parasutterella	s__Parasutterella excrementihominis	no	no	none
ntk_a_beta_1_42_40_derived	M2048_bin49		var_biomarker ~ mars_age	-0.00730727	0.00327122	-2.23381	0.0254956	100	0.11	2471007	d__Bacteria	p__Pseudomonadota	c__Gammaproteobacteria	o__Burkholderiales	f__Burkholderiaceae_A	g__Parasutterella	s__Parasutterella excrementihominis	no	no	none
ntk_a_beta_1_42_40_derived	M2048_bin49		var_biomarker ~ apoe4	-0.218177	0.0480175	-4.5437	5.52748836102346e-06	100	0.11	2471007	d__Bacteria	p__Pseudomonadota	c__Gammaproteobacteria	o__Burkholderiales	f__Burkholderiaceae_A	g__Parasutterella	s__Parasutterella excrementihominis	no	no	none
ntk_a_beta_1_42_40_derived	M2048_bin49		var_biomarker ~ ntk_table	0.0700652	0.0485242	1.44392	0.148761	100	0.11	2471007	d__Bacteria	p__Pseudomonadota	c__Gammaproteobacteria	o__Burkholderiales	f__Burkholderiaceae_A	g__Parasutterella	s__Parasutterella excrementihominis	no	no	none
ntk_a_beta_1_42_40_derived	M2048_bin49		var_biomarker ~ bristol_type_1_7	-0.0190608	0.0200261	-0.951798	0.341199	100	0.11	2471007	d__Bacteria	p__Pseudomonadota	c__Gammaproteobacteria	o__Burkholderiales	f__Burkholderiaceae_A	g__Parasutterella	s__Parasutterella excrementihominis	no	no	none
ntk_a_beta_1_42_40_derived	M2048_bin90		var_biomarker ~ var_mb	0.0446733	0.0207723	2.15062	0.0315065	91.01	0.94	3166225	d__Bacteria	p__Bacteroidota	c__Bacteroidia	o__Bacteroidales	f__Coprobacteraceae	g__Coprobacter	s__Coprobacter fastidiosus	yes	no	propionate
ntk_a_beta_1_42_40_derived	M2048_bin90		var_biomarker ~ sex	0.203276	0.0914251	2.22341	0.0261879	91.01	0.94	3166225	d__Bacteria	p__Bacteroidota	c__Bacteroidia	o__Bacteroidales	f__Coprobacteraceae	g__Coprobacter	s__Coprobacter fastidiosus	yes	no	propionate
ntk_a_beta_1_42_40_derived	M2048_bin90		var_biomarker ~ var_mb_by_sex	-0.0763769	0.0400927	-1.90501	0.0567788	91.01	0.94	3166225	d__Bacteria	p__Bacteroidota	c__Bacteroidia	o__Bacteroidales	f__Coprobacteraceae	g__Coprobacter	s__Coprobacter fastidiosus	yes	no	propionate
ntk_a_beta_1_42_40_derived	M2048_bin90		var_biomarker ~ dx	-0.237322	0.078261	-3.03244	0.00242584	91.01	0.94	3166225	d__Bacteria	p__Bacteroidota	c__Bacteroidia	o__Bacteroidales	f__Coprobacteraceae	g__Coprobacter	s__Coprobacter fastidiosus	yes	no	propionate
ntk_a_beta_1_42_40_derived	M2048_bin90		var_biomarker ~ mars_age	-0.00704981	0.00335456	-2.10156	0.0355921	91.01	0.94	3166225	d__Bacteria	p__Bacteroidota	c__Bacteroidia	o__Bacteroidales	f__Coprobacteraceae	g__Coprobacter	s__Coprobacter fastidiosus	yes	no	propionate
ntk_a_beta_1_42_40_derived	M2048_bin90		var_biomarker ~ apoe4	-0.218427	0.046887	-4.65858	3.18392655884736e-06	91.01	0.94	3166225	d__Bacteria	p__Bacteroidota	c__Bacteroidia	o__Bacteroidales	f__Coprobacteraceae	g__Coprobacter	s__Coprobacter fastidiosus	yes	no	propionate
ntk_a_beta_1_42_40_derived	M2048_bin90		var_biomarker ~ ntk_table	0.0622982	0.0471931	1.32007	0.186812	91.01	0.94	3166225	d__Bacteria	p__Bacteroidota	c__Bacteroidia	o__Bacteroidales	f__Coprobacteraceae	g__Coprobacter	s__Coprobacter fastidiosus	yes	no	propionate
ntk_a_beta_1_42_40_derived	M2048_bin90		var_biomarker ~ bristol_type_1_7	-0.0233499	0.0187843	-1.24305	0.213848	91.01	0.94	3166225	d__Bacteria	p__Bacteroidota	c__Bacteroidia	o__Bacteroidales	f__Coprobacteraceae	g__Coprobacter	s__Coprobacter fastidiosus	yes	no	propionate
ntk_a_beta_1_42_40_derived	M2143_bin111		var_biomarker ~ var_mb	-0.0443328	0.0250591	-1.76913	0.0768724	91.95	0	2451991	d__Bacteria	p__Bacillota_A	c__Clostridia	o__Oscillospirales	f__Oscillospiraceae	g__Faecousia	s__Faecousia sp003525905	no	no	none
ntk_a_beta_1_42_40_derived	M2143_bin111		var_biomarker ~ sex	0.0267349	0.0504644	0.529777	0.596267	91.95	0	2451991	d__Bacteria	p__Bacillota_A	c__Clostridia	o__Oscillospirales	f__Oscillospiraceae	g__Faecousia	s__Faecousia sp003525905	no	no	none
ntk_a_beta_1_42_40_derived	M2143_bin111		var_biomarker ~ var_mb_by_sex	0.0288242	0.0342802	0.840842	0.400436	91.95	0	2451991	d__Bacteria	p__Bacillota_A	c__Clostridia	o__Oscillospirales	f__Oscillospiraceae	g__Faecousia	s__Faecousia sp003525905	no	no	none
ntk_a_beta_1_42_40_derived	M2143_bin111		var_biomarker ~ dx	-0.23888	0.0845945	-2.82383	0.00474538	91.95	0	2451991	d__Bacteria	p__Bacillota_A	c__Clostridia	o__Oscillospirales	f__Oscillospiraceae	g__Faecousia	s__Faecousia sp003525905	no	no	none
ntk_a_beta_1_42_40_derived	M2143_bin111		var_biomarker ~ mars_age	-0.00779203	0.00331642	-2.34953	0.018797	91.95	0	2451991	d__Bacteria	p__Bacillota_A	c__Clostridia	o__Oscillospirales	f__Oscillospiraceae	g__Faecousia	s__Faecousia sp003525905	no	no	none
ntk_a_beta_1_42_40_derived	M2143_bin111		var_biomarker ~ apoe4	-0.192687	0.048626	-3.96264	7.41269813118173e-05	91.95	0	2451991	d__Bacteria	p__Bacillota_A	c__Clostridia	o__Oscillospirales	f__Oscillospiraceae	g__Faecousia	s__Faecousia sp003525905	no	no	none
ntk_a_beta_1_42_40_derived	M2143_bin111		var_biomarker ~ ntk_table	0.0539301	0.0486365	1.10884	0.267499	91.95	0	2451991	d__Bacteria	p__Bacillota_A	c__Clostridia	o__Oscillospirales	f__Oscillospiraceae	g__Faecousia	s__Faecousia sp003525905	no	no	none
ntk_a_beta_1_42_40_derived	M2143_bin111		var_biomarker ~ bristol_type_1_7	-0.0229627	0.0191709	-1.19779	0.230999	91.95	0	2451991	d__Bacteria	p__Bacillota_A	c__Clostridia	o__Oscillospirales	f__Oscillospiraceae	g__Faecousia	s__Faecousia sp003525905	no	no	none
ntk_a_beta_1_42_40_derived	M2143_bin137		var_biomarker ~ var_mb	-0.0297612	0.0226339	-1.3149	0.188544	96.23	0	2189986	d__Bacteria	p__Bacillota_A	c__Clostridia	o__Oscillospirales	f__Oscillospiraceae	g__Lawsonibacter	s__Lawsonibacter sp902363045	no	no	none
ntk_a_beta_1_42_40_derived	M2143_bin137		var_biomarker ~ sex	-0.0173517	0.0629551	-0.27562	0.78284	96.23	0	2189986	d__Bacteria	p__Bacillota_A	c__Clostridia	o__Oscillospirales	f__Oscillospiraceae	g__Lawsonibacter	s__Lawsonibacter sp902363045	no	no	none
ntk_a_beta_1_42_40_derived	M2143_bin137		var_biomarker ~ var_mb_by_sex	0.0591672	0.0328758	1.79972	0.0719049	96.23	0	2189986	d__Bacteria	p__Bacillota_A	c__Clostridia	o__Oscillospirales	f__Oscillospiraceae	g__Lawsonibacter	s__Lawsonibacter sp902363045	no	no	none
ntk_a_beta_1_42_40_derived	M2143_bin137		var_biomarker ~ dx	-0.25048	0.0887726	-2.8216	0.00477853	96.23	0	2189986	d__Bacteria	p__Bacillota_A	c__Clostridia	o__Oscillospirales	f__Oscillospiraceae	g__Lawsonibacter	s__Lawsonibacter sp902363045	no	no	none
ntk_a_beta_1_42_40_derived	M2143_bin137		var_biomarker ~ mars_age	-0.00835766	0.00320391	-2.60858	0.0090918	96.23	0	2189986	d__Bacteria	p__Bacillota_A	c__Clostridia	o__Oscillospirales	f__Oscillospiraceae	g__Lawsonibacter	s__Lawsonibacter sp902363045	no	no	none
ntk_a_beta_1_42_40_derived	M2143_bin137		var_biomarker ~ apoe4	-0.206448	0.0495415	-4.16717	3.08400720481217e-05	96.23	0	2189986	d__Bacteria	p__Bacillota_A	c__Clostridia	o__Oscillospirales	f__Oscillospiraceae	g__Lawsonibacter	s__Lawsonibacter sp902363045	no	no	none
ntk_a_beta_1_42_40_derived	M2143_bin137		var_biomarker ~ ntk_table	0.062717	0.0488148	1.2848	0.198864	96.23	0	2189986	d__Bacteria	p__Bacillota_A	c__Clostridia	o__Oscillospirales	f__Oscillospiraceae	g__Lawsonibacter	s__Lawsonibacter sp902363045	no	no	none
ntk_a_beta_1_42_40_derived	M2143_bin137		var_biomarker ~ bristol_type_1_7	-0.02233	0.0199175	-1.12112	0.262236	96.23	0	2189986	d__Bacteria	p__Bacillota_A	c__Clostridia	o__Oscillospirales	f__Oscillospiraceae	g__Lawsonibacter	s__Lawsonibacter sp902363045	no	no	none
ntk_a_beta_1_42_40_derived	M2143_bin141		var_biomarker ~ var_mb	-0.0650984	0.0346464	-1.87894	0.060253	90.64	2.45	2555258	d__Bacteria	p__Bacillota_A	c__Clostridia	o__Oscillospirales	f__Oscillospiraceae	g__Marseille-P3106	s__Marseille-P3106 sp900543935	no	no	none
ntk_a_beta_1_42_40_derived	M2143_bin141		var_biomarker ~ sex	0.00775179	0.0518981	0.149366	0.881265	90.64	2.45	2555258	d__Bacteria	p__Bacillota_A	c__Clostridia	o__Oscillospirales	f__Oscillospiraceae	g__Marseille-P3106	s__Marseille-P3106 sp900543935	no	no	none
ntk_a_beta_1_42_40_derived	M2143_bin141		var_biomarker ~ var_mb_by_sex	0.077737	0.0561079	1.38549	0.165903	90.64	2.45	2555258	d__Bacteria	p__Bacillota_A	c__Clostridia	o__Oscillospirales	f__Oscillospiraceae	g__Marseille-P3106	s__Marseille-P3106 sp900543935	no	no	none
ntk_a_beta_1_42_40_derived	M2143_bin141		var_biomarker ~ dx	-0.258149	0.0883261	-2.92268	0.00347035	90.64	2.45	2555258	d__Bacteria	p__Bacillota_A	c__Clostridia	o__Oscillospirales	f__Oscillospiraceae	g__Marseille-P3106	s__Marseille-P3106 sp900543935	no	no	none
ntk_a_beta_1_42_40_derived	M2143_bin141		var_biomarker ~ mars_age	-0.00783689	0.00312634	-2.50673	0.0121853	90.64	2.45	2555258	d__Bacteria	p__Bacillota_A	c__Clostridia	o__Oscillospirales	f__Oscillospiraceae	g__Marseille-P3106	s__Marseille-P3106 sp900543935	no	no	none
ntk_a_beta_1_42_40_derived	M2143_bin141		var_biomarker ~ apoe4	-0.201687	0.0481615	-4.18773	2.81756094577812e-05	90.64	2.45	2555258	d__Bacteria	p__Bacillota_A	c__Clostridia	o__Oscillospirales	f__Oscillospiraceae	g__Marseille-P3106	s__Marseille-P3106 sp900543935	no	no	none
ntk_a_beta_1_42_40_derived	M2143_bin141		var_biomarker ~ ntk_table	0.0657594	0.0492024	1.33651	0.181383	90.64	2.45	2555258	d__Bacteria	p__Bacillota_A	c__Clostridia	o__Oscillospirales	f__Oscillospiraceae	g__Marseille-P3106	s__Marseille-P3106 sp900543935	no	no	none
ntk_a_beta_1_42_40_derived	M2143_bin141		var_biomarker ~ bristol_type_1_7	-0.0224018	0.0191436	-1.17019	0.241923	90.64	2.45	2555258	d__Bacteria	p__Bacillota_A	c__Clostridia	o__Oscillospirales	f__Oscillospiraceae	g__Marseille-P3106	s__Marseille-P3106 sp900543935	no	no	none
ntk_a_beta_1_42_40_derived	M2143_bin152		var_biomarker ~ var_mb	-0.0318206	0.0329655	-0.96527	0.33441	95.3	0	2058923	d__Bacteria	p__Bacillota_A	c__Clostridia	o__Lachnospirales	f__Lachnospiraceae	g__Eubacterium_F	s__	no	yes	butyrate
ntk_a_beta_1_42_40_derived	M2143_bin152		var_biomarker ~ sex	0.0767217	0.181668	0.422317	0.672794	95.3	0	2058923	d__Bacteria	p__Bacillota_A	c__Clostridia	o__Lachnospirales	f__Lachnospiraceae	g__Eubacterium_F	s__	no	yes	butyrate
ntk_a_beta_1_42_40_derived	M2143_bin152		var_biomarker ~ var_mb_by_sex	0.0118858	0.0580589	0.204719	0.837791	95.3	0	2058923	d__Bacteria	p__Bacillota_A	c__Clostridia	o__Lachnospirales	f__Lachnospiraceae	g__Eubacterium_F	s__	no	yes	butyrate
ntk_a_beta_1_42_40_derived	M2143_bin152		var_biomarker ~ dx	-0.247708	0.084192	-2.94218	0.0032591	95.3	0	2058923	d__Bacteria	p__Bacillota_A	c__Clostridia	o__Lachnospirales	f__Lachnospiraceae	g__Eubacterium_F	s__	no	yes	butyrate
ntk_a_beta_1_42_40_derived	M2143_bin152		var_biomarker ~ mars_age	-0.00787894	0.00322849	-2.44044	0.0146694	95.3	0	2058923	d__Bacteria	p__Bacillota_A	c__Clostridia	o__Lachnospirales	f__Lachnospiraceae	g__Eubacterium_F	s__	no	yes	butyrate
ntk_a_beta_1_42_40_derived	M2143_bin152		var_biomarker ~ apoe4	-0.214522	0.0493224	-4.34938	1.36521982898596e-05	95.3	0	2058923	d__Bacteria	p__Bacillota_A	c__Clostridia	o__Lachnospirales	f__Lachnospiraceae	g__Eubacterium_F	s__	no	yes	butyrate
ntk_a_beta_1_42_40_derived	M2143_bin152		var_biomarker ~ ntk_table	0.0625442	0.0494383	1.26509	0.205837	95.3	0	2058923	d__Bacteria	p__Bacillota_A	c__Clostridia	o__Lachnospirales	f__Lachnospiraceae	g__Eubacterium_F	s__	no	yes	butyrate
ntk_a_beta_1_42_40_derived	M2143_bin152		var_biomarker ~ bristol_type_1_7	-0.0185014	0.0194649	-0.950498	0.341859	95.3	0	2058923	d__Bacteria	p__Bacillota_A	c__Clostridia	o__Lachnospirales	f__Lachnospiraceae	g__Eubacterium_F	s__	no	yes	butyrate
ntk_a_beta_1_42_40_derived	M2143_bin2		var_biomarker ~ var_mb	-0.0254668	0.0171941	-1.48113	0.138571	100	0.94	3058844	d__Bacteria	p__Bacillota	c__Bacilli	o__Erysipelotrichales	f__Coprobacillaceae	g__Longibaculum	s__Longibaculum muris	no	no	none
ntk_a_beta_1_42_40_derived	M2143_bin2		var_biomarker ~ sex	0.0691051	0.0533734	1.29475	0.195407	100	0.94	3058844	d__Bacteria	p__Bacillota	c__Bacilli	o__Erysipelotrichales	f__Coprobacillaceae	g__Longibaculum	s__Longibaculum muris	no	no	none
ntk_a_beta_1_42_40_derived	M2143_bin2		var_biomarker ~ var_mb_by_sex	0.0297002	0.0264823	1.12151	0.26207	100	0.94	3058844	d__Bacteria	p__Bacillota	c__Bacilli	o__Erysipelotrichales	f__Coprobacillaceae	g__Longibaculum	s__Longibaculum muris	no	no	none
ntk_a_beta_1_42_40_derived	M2143_bin2		var_biomarker ~ dx	-0.242583	0.0855272	-2.83633	0.00456358	100	0.94	3058844	d__Bacteria	p__Bacillota	c__Bacilli	o__Erysipelotrichales	f__Coprobacillaceae	g__Longibaculum	s__Longibaculum muris	no	no	none
ntk_a_beta_1_42_40_derived	M2143_bin2		var_biomarker ~ mars_age	-0.00875077	0.0032667	-2.67878	0.00738908	100	0.94	3058844	d__Bacteria	p__Bacillota	c__Bacilli	o__Erysipelotrichales	f__Coprobacillaceae	g__Longibaculum	s__Longibaculum muris	no	no	none
ntk_a_beta_1_42_40_derived	M2143_bin2		var_biomarker ~ apoe4	-0.21093	0.048853	-4.31764	1.57704933028135e-05	100	0.94	3058844	d__Bacteria	p__Bacillota	c__Bacilli	o__Erysipelotrichales	f__Coprobacillaceae	g__Longibaculum	s__Longibaculum muris	no	no	none
ntk_a_beta_1_42_40_derived	M2143_bin2		var_biomarker ~ ntk_table	0.0635867	0.0487669	1.30389	0.192271	100	0.94	3058844	d__Bacteria	p__Bacillota	c__Bacilli	o__Erysipelotrichales	f__Coprobacillaceae	g__Longibaculum	s__Longibaculum muris	no	no	none
ntk_a_beta_1_42_40_derived	M2143_bin2		var_biomarker ~ bristol_type_1_7	-0.0175648	0.0198229	-0.886083	0.375573	100	0.94	3058844	d__Bacteria	p__Bacillota	c__Bacilli	o__Erysipelotrichales	f__Coprobacillaceae	g__Longibaculum	s__Longibaculum muris	no	no	none
ntk_a_beta_1_42_40_derived	M2143_bin23		var_biomarker ~ var_mb	0.00631412	0.0135352	0.466495	0.640861	94.95	0.22	2772153	d__Bacteria	p__Bacillota_A	c__Clostridia	o__Oscillospirales	f__CAG-272	g__CAG-272	s__CAG-272 sp900556615	no	no	none
ntk_a_beta_1_42_40_derived	M2143_bin23		var_biomarker ~ sex	0.0146296	0.203144	0.0720162	0.942589	94.95	0.22	2772153	d__Bacteria	p__Bacillota_A	c__Clostridia	o__Oscillospirales	f__CAG-272	g__CAG-272	s__CAG-272 sp900556615	no	no	none
ntk_a_beta_1_42_40_derived	M2143_bin23		var_biomarker ~ var_mb_by_sex	-0.0109008	0.0619053	-0.176088	0.860225	94.95	0.22	2772153	d__Bacteria	p__Bacillota_A	c__Clostridia	o__Oscillospirales	f__CAG-272	g__CAG-272	s__CAG-272 sp900556615	no	no	none
ntk_a_beta_1_42_40_derived	M2143_bin23		var_biomarker ~ dx	-0.249491	0.0845125	-2.95211	0.00315607	94.95	0.22	2772153	d__Bacteria	p__Bacillota_A	c__Clostridia	o__Oscillospirales	f__CAG-272	g__CAG-272	s__CAG-272 sp900556615	no	no	none
ntk_a_beta_1_42_40_derived	M2143_bin23		var_biomarker ~ mars_age	-0.00773783	0.00317966	-2.43354	0.014952	94.95	0.22	2772153	d__Bacteria	p__Bacillota_A	c__Clostridia	o__Oscillospirales	f__CAG-272	g__CAG-272	s__CAG-272 sp900556615	no	no	none
ntk_a_beta_1_42_40_derived	M2143_bin23		var_biomarker ~ apoe4	-0.210905	0.0489323	-4.31013	1.63158441865985e-05	94.95	0.22	2772153	d__Bacteria	p__Bacillota_A	c__Clostridia	o__Oscillospirales	f__CAG-272	g__CAG-272	s__CAG-272 sp900556615	no	no	none
ntk_a_beta_1_42_40_derived	M2143_bin23		var_biomarker ~ ntk_table	0.0637542	0.0498768	1.27823	0.201167	94.95	0.22	2772153	d__Bacteria	p__Bacillota_A	c__Clostridia	o__Oscillospirales	f__CAG-272	g__CAG-272	s__CAG-272 sp900556615	no	no	none
ntk_a_beta_1_42_40_derived	M2143_bin23		var_biomarker ~ bristol_type_1_7	-0.0179082	0.0196218	-0.912667	0.361418	94.95	0.22	2772153	d__Bacteria	p__Bacillota_A	c__Clostridia	o__Oscillospirales	f__CAG-272	g__CAG-272	s__CAG-272 sp900556615	no	no	none
ntk_a_beta_1_42_40_derived	M2143_bin38		var_biomarker ~ var_mb	-0.0317713	0.0252824	-1.25666	0.208878	93.05	1.81	2872227	d__Bacteria	p__Bacillota_A	c__Clostridia	o__Christensenellales	f__CAG-74	g__Fimadaptatus	s__	no	no	none
ntk_a_beta_1_42_40_derived	M2143_bin38		var_biomarker ~ sex	-0.0878127	0.118796	-0.739192	0.459791	93.05	1.81	2872227	d__Bacteria	p__Bacillota_A	c__Clostridia	o__Christensenellales	f__CAG-74	g__Fimadaptatus	s__	no	no	none
ntk_a_beta_1_42_40_derived	M2143_bin38		var_biomarker ~ var_mb_by_sex	-0.0712758	0.0659915	-1.08008	0.280108	93.05	1.81	2872227	d__Bacteria	p__Bacillota_A	c__Clostridia	o__Christensenellales	f__CAG-74	g__Fimadaptatus	s__	no	no	none
ntk_a_beta_1_42_40_derived	M2143_bin38		var_biomarker ~ dx	-0.246196	0.0766484	-3.21201	0.00131808	93.05	1.81	2872227	d__Bacteria	p__Bacillota_A	c__Clostridia	o__Christensenellales	f__CAG-74	g__Fimadaptatus	s__	no	no	none
ntk_a_beta_1_42_40_derived	M2143_bin38		var_biomarker ~ mars_age	-0.00731162	0.00328424	-2.22628	0.0259957	93.05	1.81	2872227	d__Bacteria	p__Bacillota_A	c__Clostridia	o__Christensenellales	f__CAG-74	g__Fimadaptatus	s__	no	no	none
ntk_a_beta_1_42_40_derived	M2143_bin38		var_biomarker ~ apoe4	-0.220473	0.0482692	-4.56756	4.93428400005769e-06	93.05	1.81	2872227	d__Bacteria	p__Bacillota_A	c__Clostridia	o__Christensenellales	f__CAG-74	g__Fimadaptatus	s__	no	no	none
ntk_a_beta_1_42_40_derived	M2143_bin38		var_biomarker ~ ntk_table	0.0703685	0.0467656	1.50471	0.132399	93.05	1.81	2872227	d__Bacteria	p__Bacillota_A	c__Clostridia	o__Christensenellales	f__CAG-74	g__Fimadaptatus	s__	no	no	none
ntk_a_beta_1_42_40_derived	M2143_bin38		var_biomarker ~ bristol_type_1_7	-0.0314977	0.0212577	-1.48171	0.138418	93.05	1.81	2872227	d__Bacteria	p__Bacillota_A	c__Clostridia	o__Christensenellales	f__CAG-74	g__Fimadaptatus	s__	no	no	none
ntk_a_beta_1_42_40_derived	M2143_bin42		var_biomarker ~ var_mb	0.00583871	0.0323135	0.180689	0.856611	92.83	2.53	2446788	d__Bacteria	p__Bacillota_A	c__Clostridia	o__Lachnospirales	f__Lachnospiraceae	g__Faecalimonas	s__	no	no	none
ntk_a_beta_1_42_40_derived	M2143_bin42		var_biomarker ~ sex	-0.0258926	0.0761605	-0.339975	0.733876	92.83	2.53	2446788	d__Bacteria	p__Bacillota_A	c__Clostridia	o__Lachnospirales	f__Lachnospiraceae	g__Faecalimonas	s__	no	no	none
ntk_a_beta_1_42_40_derived	M2143_bin42		var_biomarker ~ var_mb_by_sex	0.0669124	0.050618	1.32191	0.186198	92.83	2.53	2446788	d__Bacteria	p__Bacillota_A	c__Clostridia	o__Lachnospirales	f__Lachnospiraceae	g__Faecalimonas	s__	no	no	none
ntk_a_beta_1_42_40_derived	M2143_bin42		var_biomarker ~ dx	-0.236676	0.0823662	-2.87346	0.00406007	92.83	2.53	2446788	d__Bacteria	p__Bacillota_A	c__Clostridia	o__Lachnospirales	f__Lachnospiraceae	g__Faecalimonas	s__	no	no	none
ntk_a_beta_1_42_40_derived	M2143_bin42		var_biomarker ~ mars_age	-0.00746612	0.00319007	-2.34042	0.019262	92.83	2.53	2446788	d__Bacteria	p__Bacillota_A	c__Clostridia	o__Lachnospirales	f__Lachnospiraceae	g__Faecalimonas	s__	no	no	none
ntk_a_beta_1_42_40_derived	M2143_bin42		var_biomarker ~ apoe4	-0.222482	0.0485089	-4.58642	4.50911177041213e-06	92.83	2.53	2446788	d__Bacteria	p__Bacillota_A	c__Clostridia	o__Lachnospirales	f__Lachnospiraceae	g__Faecalimonas	s__	no	no	none
ntk_a_beta_1_42_40_derived	M2143_bin42		var_biomarker ~ ntk_table	0.051077	0.0500669	1.02018	0.307645	92.83	2.53	2446788	d__Bacteria	p__Bacillota_A	c__Clostridia	o__Lachnospirales	f__Lachnospiraceae	g__Faecalimonas	s__	no	no	none
ntk_a_beta_1_42_40_derived	M2143_bin42		var_biomarker ~ bristol_type_1_7	-0.0162222	0.019543	-0.830076	0.406496	92.83	2.53	2446788	d__Bacteria	p__Bacillota_A	c__Clostridia	o__Lachnospirales	f__Lachnospiraceae	g__Faecalimonas	s__	no	no	none
ntk_a_beta_1_42_40_derived	M2143_bin72		var_biomarker ~ var_mb	0.00670401	0.0253572	0.264383	0.791485	92.07	1.36	3159018	d__Bacteria	p__Bacillota_A	c__Clostridia	o__Oscillospirales	f__Acutalibacteraceae	g__UMGS856	s__UMGS856 sp900546265	no	no	none
ntk_a_beta_1_42_40_derived	M2143_bin72		var_biomarker ~ sex	0.0539952	0.0771217	0.700129	0.483847	92.07	1.36	3159018	d__Bacteria	p__Bacillota_A	c__Clostridia	o__Oscillospirales	f__Acutalibacteraceae	g__UMGS856	s__UMGS856 sp900546265	no	no	none
ntk_a_beta_1_42_40_derived	M2143_bin72		var_biomarker ~ var_mb_by_sex	0.00119962	0.0351363	0.0341419	0.972764	92.07	1.36	3159018	d__Bacteria	p__Bacillota_A	c__Clostridia	o__Oscillospirales	f__Acutalibacteraceae	g__UMGS856	s__UMGS856 sp900546265	no	no	none
ntk_a_beta_1_42_40_derived	M2143_bin72		var_biomarker ~ dx	-0.246924	0.0848729	-2.90934	0.00362191	92.07	1.36	3159018	d__Bacteria	p__Bacillota_A	c__Clostridia	o__Oscillospirales	f__Acutalibacteraceae	g__UMGS856	s__UMGS856 sp900546265	no	no	none
ntk_a_beta_1_42_40_derived	M2143_bin72		var_biomarker ~ mars_age	-0.00837945	0.00332731	-2.51839	0.0117894	92.07	1.36	3159018	d__Bacteria	p__Bacillota_A	c__Clostridia	o__Oscillospirales	f__Acutalibacteraceae	g__UMGS856	s__UMGS856 sp900546265	no	no	none
ntk_a_beta_1_42_40_derived	M2143_bin72		var_biomarker ~ apoe4	-0.210022	0.0490131	-4.28501	1.82732929627782e-05	92.07	1.36	3159018	d__Bacteria	p__Bacillota_A	c__Clostridia	o__Oscillospirales	f__Acutalibacteraceae	g__UMGS856	s__UMGS856 sp900546265	no	no	none
ntk_a_beta_1_42_40_derived	M2143_bin72		var_biomarker ~ ntk_table	0.0638624	0.0492439	1.29686	0.19468	92.07	1.36	3159018	d__Bacteria	p__Bacillota_A	c__Clostridia	o__Oscillospirales	f__Acutalibacteraceae	g__UMGS856	s__UMGS856 sp900546265	no	no	none
ntk_a_beta_1_42_40_derived	M2143_bin72		var_biomarker ~ bristol_type_1_7	-0.0159223	0.0202446	-0.786499	0.431575	92.07	1.36	3159018	d__Bacteria	p__Bacillota_A	c__Clostridia	o__Oscillospirales	f__Acutalibacteraceae	g__UMGS856	s__UMGS856 sp900546265	no	no	none
ntk_a_beta_1_42_40_derived	M2143_bin87		var_biomarker ~ var_mb	-0.0425547	0.0258808	-1.64426	0.100123	91.83	0.69	2508427	d__Bacteria	p__Bacillota_A	c__Clostridia	o__Oscillospirales	f__Oscillospiraceae	g__Scatomorpha	s__Scatomorpha sp900759385	no	no	none
ntk_a_beta_1_42_40_derived	M2143_bin87		var_biomarker ~ sex	0.0304328	0.0512527	0.59378	0.55266	91.83	0.69	2508427	d__Bacteria	p__Bacillota_A	c__Clostridia	o__Oscillospirales	f__Oscillospiraceae	g__Scatomorpha	s__Scatomorpha sp900759385	no	no	none
ntk_a_beta_1_42_40_derived	M2143_bin87		var_biomarker ~ var_mb_by_sex	-0.0587236	0.0647873	-0.906406	0.364721	91.83	0.69	2508427	d__Bacteria	p__Bacillota_A	c__Clostridia	o__Oscillospirales	f__Oscillospiraceae	g__Scatomorpha	s__Scatomorpha sp900759385	no	no	none
ntk_a_beta_1_42_40_derived	M2143_bin87		var_biomarker ~ dx	-0.235578	0.0848862	-2.77522	0.00551638	91.83	0.69	2508427	d__Bacteria	p__Bacillota_A	c__Clostridia	o__Oscillospirales	f__Oscillospiraceae	g__Scatomorpha	s__Scatomorpha sp900759385	no	no	none
ntk_a_beta_1_42_40_derived	M2143_bin87		var_biomarker ~ mars_age	-0.00803152	0.00318015	-2.52551	0.0115529	91.83	0.69	2508427	d__Bacteria	p__Bacillota_A	c__Clostridia	o__Oscillospirales	f__Oscillospiraceae	g__Scatomorpha	s__Scatomorpha sp900759385	no	no	none
ntk_a_beta_1_42_40_derived	M2143_bin87		var_biomarker ~ apoe4	-0.218112	0.0485963	-4.48824	7.18134239474644e-06	91.83	0.69	2508427	d__Bacteria	p__Bacillota_A	c__Clostridia	o__Oscillospirales	f__Oscillospiraceae	g__Scatomorpha	s__Scatomorpha sp900759385	no	no	none
ntk_a_beta_1_42_40_derived	M2143_bin87		var_biomarker ~ ntk_table	0.0583286	0.0486488	1.19897	0.230538	91.83	0.69	2508427	d__Bacteria	p__Bacillota_A	c__Clostridia	o__Oscillospirales	f__Oscillospiraceae	g__Scatomorpha	s__Scatomorpha sp900759385	no	no	none
ntk_a_beta_1_42_40_derived	M2143_bin87		var_biomarker ~ bristol_type_1_7	-0.0321688	0.0218865	-1.4698	0.141616	91.83	0.69	2508427	d__Bacteria	p__Bacillota_A	c__Clostridia	o__Oscillospirales	f__Oscillospiraceae	g__Scatomorpha	s__Scatomorpha sp900759385	no	no	none
ntk_a_beta_1_42_40_derived	M2147_bin102		var_biomarker ~ var_mb	0.0404624	0.025862	1.56455	0.117688	92.13	0.53	2965034	d__Bacteria	p__Bacillota_A	c__Clostridia	o__Lachnospirales	f__Lachnospiraceae	g__Blautia_A	s__Blautia_A sp900548245	yes	no	propionate
ntk_a_beta_1_42_40_derived	M2147_bin102		var_biomarker ~ sex	-0.0873441	0.157823	-0.553432	0.579968	92.13	0.53	2965034	d__Bacteria	p__Bacillota_A	c__Clostridia	o__Lachnospirales	f__Lachnospiraceae	g__Blautia_A	s__Blautia_A sp900548245	yes	no	propionate
ntk_a_beta_1_42_40_derived	M2147_bin102		var_biomarker ~ var_mb_by_sex	0.0428277	0.0431489	0.992557	0.320926	92.13	0.53	2965034	d__Bacteria	p__Bacillota_A	c__Clostridia	o__Lachnospirales	f__Lachnospiraceae	g__Blautia_A	s__Blautia_A sp900548245	yes	no	propionate
ntk_a_beta_1_42_40_derived	M2147_bin102		var_biomarker ~ dx	-0.263835	0.0804552	-3.27928	0.00104074	92.13	0.53	2965034	d__Bacteria	p__Bacillota_A	c__Clostridia	o__Lachnospirales	f__Lachnospiraceae	g__Blautia_A	s__Blautia_A sp900548245	yes	no	propionate
ntk_a_beta_1_42_40_derived	M2147_bin102		var_biomarker ~ mars_age	-0.00653202	0.00338083	-1.93208	0.0533501	92.13	0.53	2965034	d__Bacteria	p__Bacillota_A	c__Clostridia	o__Lachnospirales	f__Lachnospiraceae	g__Blautia_A	s__Blautia_A sp900548245	yes	no	propionate
ntk_a_beta_1_42_40_derived	M2147_bin102		var_biomarker ~ apoe4	-0.207919	0.0482754	-4.30694	1.65529801605668e-05	92.13	0.53	2965034	d__Bacteria	p__Bacillota_A	c__Clostridia	o__Lachnospirales	f__Lachnospiraceae	g__Blautia_A	s__Blautia_A sp900548245	yes	no	propionate
ntk_a_beta_1_42_40_derived	M2147_bin102		var_biomarker ~ ntk_table	0.0460951	0.0495732	0.929838	0.352455	92.13	0.53	2965034	d__Bacteria	p__Bacillota_A	c__Clostridia	o__Lachnospirales	f__Lachnospiraceae	g__Blautia_A	s__Blautia_A sp900548245	yes	no	propionate
ntk_a_beta_1_42_40_derived	M2147_bin102		var_biomarker ~ bristol_type_1_7	-0.0283523	0.0215391	-1.31632	0.188067	92.13	0.53	2965034	d__Bacteria	p__Bacillota_A	c__Clostridia	o__Lachnospirales	f__Lachnospiraceae	g__Blautia_A	s__Blautia_A sp900548245	yes	no	propionate
ntk_a_beta_1_42_40_derived	M2147_bin123		var_biomarker ~ var_mb	0.0064949	0.0212249	0.306003	0.759602	94.63	0	1880764	d__Bacteria	p__Bacillota_A	c__Clostridia	o__Oscillospirales	f__Oscillospiraceae	g__ER4	s__ER4 sp900317525	no	no	none
ntk_a_beta_1_42_40_derived	M2147_bin123		var_biomarker ~ sex	0.0307949	0.0477147	0.645397	0.51867	94.63	0	1880764	d__Bacteria	p__Bacillota_A	c__Clostridia	o__Oscillospirales	f__Oscillospiraceae	g__ER4	s__ER4 sp900317525	no	no	none
ntk_a_beta_1_42_40_derived	M2147_bin123		var_biomarker ~ var_mb_by_sex	-0.045909	0.0312825	-1.46756	0.142224	94.63	0	1880764	d__Bacteria	p__Bacillota_A	c__Clostridia	o__Oscillospirales	f__Oscillospiraceae	g__ER4	s__ER4 sp900317525	no	no	none
ntk_a_beta_1_42_40_derived	M2147_bin123		var_biomarker ~ dx	-0.266823	0.0833385	-3.20168	0.0013663	94.63	0	1880764	d__Bacteria	p__Bacillota_A	c__Clostridia	o__Oscillospirales	f__Oscillospiraceae	g__ER4	s__ER4 sp900317525	no	no	none
ntk_a_beta_1_42_40_derived	M2147_bin123		var_biomarker ~ mars_age	-0.00739016	0.00322943	-2.28838	0.0221152	94.63	0	1880764	d__Bacteria	p__Bacillota_A	c__Clostridia	o__Oscillospirales	f__Oscillospiraceae	g__ER4	s__ER4 sp900317525	no	no	none
ntk_a_beta_1_42_40_derived	M2147_bin123		var_biomarker ~ apoe4	-0.208898	0.0491703	-4.24846	2.15243288481659e-05	94.63	0	1880764	d__Bacteria	p__Bacillota_A	c__Clostridia	o__Oscillospirales	f__Oscillospiraceae	g__ER4	s__ER4 sp900317525	no	no	none
ntk_a_beta_1_42_40_derived	M2147_bin123		var_biomarker ~ ntk_table	0.0615997	0.0495886	1.24222	0.214157	94.63	0	1880764	d__Bacteria	p__Bacillota_A	c__Clostridia	o__Oscillospirales	f__Oscillospiraceae	g__ER4	s__ER4 sp900317525	no	no	none
ntk_a_beta_1_42_40_derived	M2147_bin123		var_biomarker ~ bristol_type_1_7	-0.0189394	0.0196617	-0.963263	0.335416	94.63	0	1880764	d__Bacteria	p__Bacillota_A	c__Clostridia	o__Oscillospirales	f__Oscillospiraceae	g__ER4	s__ER4 sp900317525	no	no	none
ntk_a_beta_1_42_40_derived	M2147_bin13		var_biomarker ~ var_mb	-0.0293716	0.022439	-1.30895	0.190551	98.73	1.76	3324939	d__Bacteria	p__Bacillota_A	c__Clostridia	o__Lachnospirales	f__Lachnospiraceae	g__Blautia_A	s__Blautia_A hydrogenotrophica	no	no	none
ntk_a_beta_1_42_40_derived	M2147_bin13		var_biomarker ~ sex	-0.0141102	0.0564251	-0.250069	0.802534	98.73	1.76	3324939	d__Bacteria	p__Bacillota_A	c__Clostridia	o__Lachnospirales	f__Lachnospiraceae	g__Blautia_A	s__Blautia_A hydrogenotrophica	no	no	none
ntk_a_beta_1_42_40_derived	M2147_bin13		var_biomarker ~ var_mb_by_sex	0.0631689	0.0318473	1.9835	0.047312	98.73	1.76	3324939	d__Bacteria	p__Bacillota_A	c__Clostridia	o__Lachnospirales	f__Lachnospiraceae	g__Blautia_A	s__Blautia_A hydrogenotrophica	no	no	none
ntk_a_beta_1_42_40_derived	M2147_bin13		var_biomarker ~ dx	-0.244104	0.0859785	-2.83913	0.00452363	98.73	1.76	3324939	d__Bacteria	p__Bacillota_A	c__Clostridia	o__Lachnospirales	f__Lachnospiraceae	g__Blautia_A	s__Blautia_A hydrogenotrophica	no	no	none
ntk_a_beta_1_42_40_derived	M2147_bin13		var_biomarker ~ mars_age	-0.00762606	0.00313398	-2.43335	0.01496	98.73	1.76	3324939	d__Bacteria	p__Bacillota_A	c__Clostridia	o__Lachnospirales	f__Lachnospiraceae	g__Blautia_A	s__Blautia_A hydrogenotrophica	no	no	none
ntk_a_beta_1_42_40_derived	M2147_bin13		var_biomarker ~ apoe4	-0.211689	0.0487488	-4.34244	1.4090609914863e-05	98.73	1.76	3324939	d__Bacteria	p__Bacillota_A	c__Clostridia	o__Lachnospirales	f__Lachnospiraceae	g__Blautia_A	s__Blautia_A hydrogenotrophica	no	no	none
ntk_a_beta_1_42_40_derived	M2147_bin13		var_biomarker ~ ntk_table	0.0713636	0.0504448	1.41469	0.15716	98.73	1.76	3324939	d__Bacteria	p__Bacillota_A	c__Clostridia	o__Lachnospirales	f__Lachnospiraceae	g__Blautia_A	s__Blautia_A hydrogenotrophica	no	no	none
ntk_a_beta_1_42_40_derived	M2147_bin13		var_biomarker ~ bristol_type_1_7	-0.0236014	0.0187149	-1.26111	0.207271	98.73	1.76	3324939	d__Bacteria	p__Bacillota_A	c__Clostridia	o__Lachnospirales	f__Lachnospiraceae	g__Blautia_A	s__Blautia_A hydrogenotrophica	no	no	none
ntk_a_beta_1_42_40_derived	M2147_bin135		var_biomarker ~ var_mb	-0.00985747	0.0144674	-0.681359	0.495644	97.04	0	3396880	d__Bacteria	p__Desulfobacterota	c__Desulfovibrionia	o__Desulfovibrionales	f__Desulfovibrionaceae	g__Desulfovibrio	s__Desulfovibrio fairfieldensis	no	no	none
ntk_a_beta_1_42_40_derived	M2147_bin135		var_biomarker ~ sex	-0.0412436	0.0956679	-0.431112	0.666387	97.04	0	3396880	d__Bacteria	p__Desulfobacterota	c__Desulfovibrionia	o__Desulfovibrionales	f__Desulfovibrionaceae	g__Desulfovibrio	s__Desulfovibrio fairfieldensis	no	no	none
ntk_a_beta_1_42_40_derived	M2147_bin135		var_biomarker ~ var_mb_by_sex	-0.024559	0.0254463	-0.965128	0.334481	97.04	0	3396880	d__Bacteria	p__Desulfobacterota	c__Desulfovibrionia	o__Desulfovibrionales	f__Desulfovibrionaceae	g__Desulfovibrio	s__Desulfovibrio fairfieldensis	no	no	none
ntk_a_beta_1_42_40_derived	M2147_bin135		var_biomarker ~ dx	-0.256554	0.0789558	-3.24934	0.00115673	97.04	0	3396880	d__Bacteria	p__Desulfobacterota	c__Desulfovibrionia	o__Desulfovibrionales	f__Desulfovibrionaceae	g__Desulfovibrio	s__Desulfovibrio fairfieldensis	no	no	none
ntk_a_beta_1_42_40_derived	M2147_bin135		var_biomarker ~ mars_age	-0.00779051	0.00314573	-2.47654	0.0132663	97.04	0	3396880	d__Bacteria	p__Desulfobacterota	c__Desulfovibrionia	o__Desulfovibrionales	f__Desulfovibrionaceae	g__Desulfovibrio	s__Desulfovibrio fairfieldensis	no	no	none
ntk_a_beta_1_42_40_derived	M2147_bin135		var_biomarker ~ apoe4	-0.216935	0.0494606	-4.38602	1.15443522914482e-05	97.04	0	3396880	d__Bacteria	p__Desulfobacterota	c__Desulfovibrionia	o__Desulfovibrionales	f__Desulfovibrionaceae	g__Desulfovibrio	s__Desulfovibrio fairfieldensis	no	no	none
ntk_a_beta_1_42_40_derived	M2147_bin135		var_biomarker ~ ntk_table	0.0529599	0.0505713	1.04723	0.294993	97.04	0	3396880	d__Bacteria	p__Desulfobacterota	c__Desulfovibrionia	o__Desulfovibrionales	f__Desulfovibrionaceae	g__Desulfovibrio	s__Desulfovibrio fairfieldensis	no	no	none
ntk_a_beta_1_42_40_derived	M2147_bin135		var_biomarker ~ bristol_type_1_7	-0.0195759	0.0188905	-1.03628	0.30007	97.04	0	3396880	d__Bacteria	p__Desulfobacterota	c__Desulfovibrionia	o__Desulfovibrionales	f__Desulfovibrionaceae	g__Desulfovibrio	s__Desulfovibrio fairfieldensis	no	no	none
ntk_a_beta_1_42_40_derived	M2147_bin14		var_biomarker ~ var_mb	-0.0308	0.0245844	-1.25283	0.210269	96.52	2.16	4166900	d__Bacteria	p__Bacillota_A	c__Clostridia	o__Peptostreptococcales	f__Anaerovoracaceae	g__Emergencia	s__Emergencia timonensis	no	no	none
ntk_a_beta_1_42_40_derived	M2147_bin14		var_biomarker ~ sex	-0.00391761	0.0509228	-0.0769323	0.938677	96.52	2.16	4166900	d__Bacteria	p__Bacillota_A	c__Clostridia	o__Peptostreptococcales	f__Anaerovoracaceae	g__Emergencia	s__Emergencia timonensis	no	no	none
ntk_a_beta_1_42_40_derived	M2147_bin14		var_biomarker ~ var_mb_by_sex	0.0992884	0.0441546	2.24865	0.0245345	96.52	2.16	4166900	d__Bacteria	p__Bacillota_A	c__Clostridia	o__Peptostreptococcales	f__Anaerovoracaceae	g__Emergencia	s__Emergencia timonensis	no	no	none
ntk_a_beta_1_42_40_derived	M2147_bin14		var_biomarker ~ dx	-0.282307	0.0957937	-2.94703	0.00320839	96.52	2.16	4166900	d__Bacteria	p__Bacillota_A	c__Clostridia	o__Peptostreptococcales	f__Anaerovoracaceae	g__Emergencia	s__Emergencia timonensis	no	no	none
ntk_a_beta_1_42_40_derived	M2147_bin14		var_biomarker ~ mars_age	-0.0086629	0.00313879	-2.75995	0.00578111	96.52	2.16	4166900	d__Bacteria	p__Bacillota_A	c__Clostridia	o__Peptostreptococcales	f__Anaerovoracaceae	g__Emergencia	s__Emergencia timonensis	no	no	none
ntk_a_beta_1_42_40_derived	M2147_bin14		var_biomarker ~ apoe4	-0.206006	0.0486943	-4.23059	2.3308152341972e-05	96.52	2.16	4166900	d__Bacteria	p__Bacillota_A	c__Clostridia	o__Peptostreptococcales	f__Anaerovoracaceae	g__Emergencia	s__Emergencia timonensis	no	no	none
ntk_a_beta_1_42_40_derived	M2147_bin14		var_biomarker ~ ntk_table	0.0643207	0.0482257	1.33374	0.182288	96.52	2.16	4166900	d__Bacteria	p__Bacillota_A	c__Clostridia	o__Peptostreptococcales	f__Anaerovoracaceae	g__Emergencia	s__Emergencia timonensis	no	no	none
ntk_a_beta_1_42_40_derived	M2147_bin14		var_biomarker ~ bristol_type_1_7	-0.0261479	0.0193831	-1.34901	0.177335	96.52	2.16	4166900	d__Bacteria	p__Bacillota_A	c__Clostridia	o__Peptostreptococcales	f__Anaerovoracaceae	g__Emergencia	s__Emergencia timonensis	no	no	none
ntk_a_beta_1_42_40_derived	M2147_bin149		var_biomarker ~ var_mb	0.00442473	0.0227933	0.194124	0.846079	90.72	0.95	1981436	d__Bacteria	p__Bacillota_A	c__Clostridia	o__Lachnospirales	f__Lachnospiraceae	g__Faecalimonas	s__Faecalimonas umbilicata	no	no	none
ntk_a_beta_1_42_40_derived	M2147_bin149		var_biomarker ~ sex	0.0466865	0.0574344	0.812867	0.416294	90.72	0.95	1981436	d__Bacteria	p__Bacillota_A	c__Clostridia	o__Lachnospirales	f__Lachnospiraceae	g__Faecalimonas	s__Faecalimonas umbilicata	no	no	none
ntk_a_beta_1_42_40_derived	M2147_bin149		var_biomarker ~ var_mb_by_sex	0.00414775	0.0302495	0.137118	0.890938	90.72	0.95	1981436	d__Bacteria	p__Bacillota_A	c__Clostridia	o__Lachnospirales	f__Lachnospiraceae	g__Faecalimonas	s__Faecalimonas umbilicata	no	no	none
ntk_a_beta_1_42_40_derived	M2147_bin149		var_biomarker ~ dx	-0.252834	0.0853909	-2.9609	0.00306741	90.72	0.95	1981436	d__Bacteria	p__Bacillota_A	c__Clostridia	o__Lachnospirales	f__Lachnospiraceae	g__Faecalimonas	s__Faecalimonas umbilicata	no	no	none
ntk_a_beta_1_42_40_derived	M2147_bin149		var_biomarker ~ mars_age	-0.00791013	0.00324229	-2.43967	0.0147006	90.72	0.95	1981436	d__Bacteria	p__Bacillota_A	c__Clostridia	o__Lachnospirales	f__Lachnospiraceae	g__Faecalimonas	s__Faecalimonas umbilicata	no	no	none
ntk_a_beta_1_42_40_derived	M2147_bin149		var_biomarker ~ apoe4	-0.214411	0.048494	-4.4214	9.80631991831515e-06	90.72	0.95	1981436	d__Bacteria	p__Bacillota_A	c__Clostridia	o__Lachnospirales	f__Lachnospiraceae	g__Faecalimonas	s__Faecalimonas umbilicata	no	no	none
ntk_a_beta_1_42_40_derived	M2147_bin149		var_biomarker ~ ntk_table	0.0623507	0.0498956	1.24962	0.211437	90.72	0.95	1981436	d__Bacteria	p__Bacillota_A	c__Clostridia	o__Lachnospirales	f__Lachnospiraceae	g__Faecalimonas	s__Faecalimonas umbilicata	no	no	none
ntk_a_beta_1_42_40_derived	M2147_bin149		var_biomarker ~ bristol_type_1_7	-0.0186239	0.0195646	-0.951919	0.341138	90.72	0.95	1981436	d__Bacteria	p__Bacillota_A	c__Clostridia	o__Lachnospirales	f__Lachnospiraceae	g__Faecalimonas	s__Faecalimonas umbilicata	no	no	none
ntk_a_beta_1_42_40_derived	M2147_bin21		var_biomarker ~ var_mb	0.0289113	0.0204997	1.41033	0.158443	93.93	2.7	4265605	d__Bacteria	p__Verrucomicrobiota	c__Lentisphaeria	o__Victivallales	f__UBA1829	g__UBA1829	s__UBA1829 sp900548385	no	no	none
ntk_a_beta_1_42_40_derived	M2147_bin21		var_biomarker ~ sex	-0.0354607	0.0865382	-0.40977	0.681975	93.93	2.7	4265605	d__Bacteria	p__Verrucomicrobiota	c__Lentisphaeria	o__Victivallales	f__UBA1829	g__UBA1829	s__UBA1829 sp900548385	no	no	none
ntk_a_beta_1_42_40_derived	M2147_bin21		var_biomarker ~ var_mb_by_sex	-0.0298203	0.0281574	-1.05906	0.289573	93.93	2.7	4265605	d__Bacteria	p__Verrucomicrobiota	c__Lentisphaeria	o__Victivallales	f__UBA1829	g__UBA1829	s__UBA1829 sp900548385	no	no	none
ntk_a_beta_1_42_40_derived	M2147_bin21		var_biomarker ~ dx	-0.244958	0.0857093	-2.85801	0.00426302	93.93	2.7	4265605	d__Bacteria	p__Verrucomicrobiota	c__Lentisphaeria	o__Victivallales	f__UBA1829	g__UBA1829	s__UBA1829 sp900548385	no	no	none
ntk_a_beta_1_42_40_derived	M2147_bin21		var_biomarker ~ mars_age	-0.00837471	0.00336106	-2.49169	0.0127138	93.93	2.7	4265605	d__Bacteria	p__Verrucomicrobiota	c__Lentisphaeria	o__Victivallales	f__UBA1829	g__UBA1829	s__UBA1829 sp900548385	no	no	none
ntk_a_beta_1_42_40_derived	M2147_bin21		var_biomarker ~ apoe4	-0.205859	0.048791	-4.2192	2.45174377169199e-05	93.93	2.7	4265605	d__Bacteria	p__Verrucomicrobiota	c__Lentisphaeria	o__Victivallales	f__UBA1829	g__UBA1829	s__UBA1829 sp900548385	no	no	none
ntk_a_beta_1_42_40_derived	M2147_bin21		var_biomarker ~ ntk_table	0.0728668	0.0517478	1.40811	0.159097	93.93	2.7	4265605	d__Bacteria	p__Verrucomicrobiota	c__Lentisphaeria	o__Victivallales	f__UBA1829	g__UBA1829	s__UBA1829 sp900548385	no	no	none
ntk_a_beta_1_42_40_derived	M2147_bin21		var_biomarker ~ bristol_type_1_7	-0.0156485	0.0194342	-0.805205	0.420702	93.93	2.7	4265605	d__Bacteria	p__Verrucomicrobiota	c__Lentisphaeria	o__Victivallales	f__UBA1829	g__UBA1829	s__UBA1829 sp900548385	no	no	none
ntk_a_beta_1_42_40_derived	M2147_bin45		var_biomarker ~ var_mb	-0.0098793	0.0127531	-0.774661	0.43854	97.31	0.54	4275006	d__Bacteria	p__Bacteroidota	c__Bacteroidia	o__Bacteroidales	f__Marinifilaceae	g__Butyricimonas	s__Butyricimonas faecihominis	yes	no	propionate
ntk_a_beta_1_42_40_derived	M2147_bin45		var_biomarker ~ sex	0.0200838	0.0521471	0.385138	0.700135	97.31	0.54	4275006	d__Bacteria	p__Bacteroidota	c__Bacteroidia	o__Bacteroidales	f__Marinifilaceae	g__Butyricimonas	s__Butyricimonas faecihominis	yes	no	propionate
ntk_a_beta_1_42_40_derived	M2147_bin45		var_biomarker ~ var_mb_by_sex	-0.0340894	0.0221292	-1.54047	0.123446	97.31	0.54	4275006	d__Bacteria	p__Bacteroidota	c__Bacteroidia	o__Bacteroidales	f__Marinifilaceae	g__Butyricimonas	s__Butyricimonas faecihominis	yes	no	propionate
ntk_a_beta_1_42_40_derived	M2147_bin45		var_biomarker ~ dx	-0.286107	0.0831345	-3.4415	0.000578505	97.31	0.54	4275006	d__Bacteria	p__Bacteroidota	c__Bacteroidia	o__Bacteroidales	f__Marinifilaceae	g__Butyricimonas	s__Butyricimonas faecihominis	yes	no	propionate
ntk_a_beta_1_42_40_derived	M2147_bin45		var_biomarker ~ mars_age	-0.00683193	0.00337574	-2.02383	0.0429874	97.31	0.54	4275006	d__Bacteria	p__Bacteroidota	c__Bacteroidia	o__Bacteroidales	f__Marinifilaceae	g__Butyricimonas	s__Butyricimonas faecihominis	yes	no	propionate
ntk_a_beta_1_42_40_derived	M2147_bin45		var_biomarker ~ apoe4	-0.195648	0.0487209	-4.01568	5.92735349822515e-05	97.31	0.54	4275006	d__Bacteria	p__Bacteroidota	c__Bacteroidia	o__Bacteroidales	f__Marinifilaceae	g__Butyricimonas	s__Butyricimonas faecihominis	yes	no	propionate
ntk_a_beta_1_42_40_derived	M2147_bin45		var_biomarker ~ ntk_table	0.0747591	0.0472372	1.58263	0.113505	97.31	0.54	4275006	d__Bacteria	p__Bacteroidota	c__Bacteroidia	o__Bacteroidales	f__Marinifilaceae	g__Butyricimonas	s__Butyricimonas faecihominis	yes	no	propionate
ntk_a_beta_1_42_40_derived	M2147_bin45		var_biomarker ~ bristol_type_1_7	-0.0216349	0.0193455	-1.11834	0.26342	97.31	0.54	4275006	d__Bacteria	p__Bacteroidota	c__Bacteroidia	o__Bacteroidales	f__Marinifilaceae	g__Butyricimonas	s__Butyricimonas faecihominis	yes	no	propionate
ntk_a_beta_1_42_40_derived	M2147_bin46		var_biomarker ~ var_mb	0.0201972	0.0176551	1.14399	0.252628	95.39	0	2449194	d__Bacteria	p__Bacillota_A	c__Clostridia	o__Peptostreptococcales	f__Anaerovoracaceae	g__Emergencia	s__	no	no	none
ntk_a_beta_1_42_40_derived	M2147_bin46		var_biomarker ~ sex	0.000326686	0.0567605	0.00575552	0.995408	95.39	0	2449194	d__Bacteria	p__Bacillota_A	c__Clostridia	o__Peptostreptococcales	f__Anaerovoracaceae	g__Emergencia	s__	no	no	none
ntk_a_beta_1_42_40_derived	M2147_bin46		var_biomarker ~ var_mb_by_sex	-0.0617703	0.0409995	-1.50661	0.131911	95.39	0	2449194	d__Bacteria	p__Bacillota_A	c__Clostridia	o__Peptostreptococcales	f__Anaerovoracaceae	g__Emergencia	s__	no	no	none
ntk_a_beta_1_42_40_derived	M2147_bin46		var_biomarker ~ dx	-0.250971	0.0868296	-2.89039	0.00384767	95.39	0	2449194	d__Bacteria	p__Bacillota_A	c__Clostridia	o__Peptostreptococcales	f__Anaerovoracaceae	g__Emergencia	s__	no	no	none
ntk_a_beta_1_42_40_derived	M2147_bin46		var_biomarker ~ mars_age	-0.00770855	0.003225	-2.39025	0.016837	95.39	0	2449194	d__Bacteria	p__Bacillota_A	c__Clostridia	o__Peptostreptococcales	f__Anaerovoracaceae	g__Emergencia	s__	no	no	none
ntk_a_beta_1_42_40_derived	M2147_bin46		var_biomarker ~ apoe4	-0.212155	0.048603	-4.36505	1.27090893122794e-05	95.39	0	2449194	d__Bacteria	p__Bacillota_A	c__Clostridia	o__Peptostreptococcales	f__Anaerovoracaceae	g__Emergencia	s__	no	no	none
ntk_a_beta_1_42_40_derived	M2147_bin46		var_biomarker ~ ntk_table	0.0669786	0.05076	1.31952	0.186997	95.39	0	2449194	d__Bacteria	p__Bacillota_A	c__Clostridia	o__Peptostreptococcales	f__Anaerovoracaceae	g__Emergencia	s__	no	no	none
ntk_a_beta_1_42_40_derived	M2147_bin46		var_biomarker ~ bristol_type_1_7	-0.0185632	0.0191016	-0.971814	0.331143	95.39	0	2449194	d__Bacteria	p__Bacillota_A	c__Clostridia	o__Peptostreptococcales	f__Anaerovoracaceae	g__Emergencia	s__	no	no	none
ntk_a_beta_1_42_40_derived	M2147_bin51		var_biomarker ~ var_mb	0.00508339	0.0433213	0.117342	0.906589	90.14	0.68	2627740	d__Bacteria	p__Bacillota_A	c__Clostridia	o__Oscillospirales	f__Ruminococcaceae	g__Ruthenibacterium	s__Ruthenibacterium sp018380115	no	no	none
ntk_a_beta_1_42_40_derived	M2147_bin51		var_biomarker ~ sex	0.0528119	0.0497168	1.06225	0.28812	90.14	0.68	2627740	d__Bacteria	p__Bacillota_A	c__Clostridia	o__Oscillospirales	f__Ruminococcaceae	g__Ruthenibacterium	s__Ruthenibacterium sp018380115	no	no	none
ntk_a_beta_1_42_40_derived	M2147_bin51		var_biomarker ~ var_mb_by_sex	-0.00509168	0.0604553	-0.0842223	0.93288	90.14	0.68	2627740	d__Bacteria	p__Bacillota_A	c__Clostridia	o__Oscillospirales	f__Ruminococcaceae	g__Ruthenibacterium	s__Ruthenibacterium sp018380115	no	no	none
ntk_a_beta_1_42_40_derived	M2147_bin51		var_biomarker ~ dx	-0.249467	0.0849561	-2.93642	0.00332022	90.14	0.68	2627740	d__Bacteria	p__Bacillota_A	c__Clostridia	o__Oscillospirales	f__Ruminococcaceae	g__Ruthenibacterium	s__Ruthenibacterium sp018380115	no	no	none
ntk_a_beta_1_42_40_derived	M2147_bin51		var_biomarker ~ mars_age	-0.00785536	0.00321973	-2.43976	0.014697	90.14	0.68	2627740	d__Bacteria	p__Bacillota_A	c__Clostridia	o__Oscillospirales	f__Ruminococcaceae	g__Ruthenibacterium	s__Ruthenibacterium sp018380115	no	no	none
ntk_a_beta_1_42_40_derived	M2147_bin51		var_biomarker ~ apoe4	-0.2107	0.0486324	-4.3325	1.47424386693906e-05	90.14	0.68	2627740	d__Bacteria	p__Bacillota_A	c__Clostridia	o__Oscillospirales	f__Ruminococcaceae	g__Ruthenibacterium	s__Ruthenibacterium sp018380115	no	no	none
ntk_a_beta_1_42_40_derived	M2147_bin51		var_biomarker ~ ntk_table	0.0623174	0.0501952	1.2415	0.214421	90.14	0.68	2627740	d__Bacteria	p__Bacillota_A	c__Clostridia	o__Oscillospirales	f__Ruminococcaceae	g__Ruthenibacterium	s__Ruthenibacterium sp018380115	no	no	none
ntk_a_beta_1_42_40_derived	M2147_bin51		var_biomarker ~ bristol_type_1_7	-0.0175072	0.0196301	-0.891853	0.372472	90.14	0.68	2627740	d__Bacteria	p__Bacillota_A	c__Clostridia	o__Oscillospirales	f__Ruminococcaceae	g__Ruthenibacterium	s__Ruthenibacterium sp018380115	no	no	none
ntk_a_beta_1_42_40_derived	M2147_bin64		var_biomarker ~ var_mb	-0.0391325	0.0169623	-2.30703	0.021053	95.45	1.54	6324723	d__Bacteria	p__Bacillota_A	c__Clostridia	o__Lachnospirales	f__Lachnospiraceae	g__Eisenbergiella	s__Eisenbergiella porci	yes	no	propionate
ntk_a_beta_1_42_40_derived	M2147_bin64		var_biomarker ~ sex	0.006759	0.0640036	0.105603	0.915897	95.45	1.54	6324723	d__Bacteria	p__Bacillota_A	c__Clostridia	o__Lachnospirales	f__Lachnospiraceae	g__Eisenbergiella	s__Eisenbergiella porci	yes	no	propionate
ntk_a_beta_1_42_40_derived	M2147_bin64		var_biomarker ~ var_mb_by_sex	0.03336	0.0395446	0.843603	0.398891	95.45	1.54	6324723	d__Bacteria	p__Bacillota_A	c__Clostridia	o__Lachnospirales	f__Lachnospiraceae	g__Eisenbergiella	s__Eisenbergiella porci	yes	no	propionate
ntk_a_beta_1_42_40_derived	M2147_bin64		var_biomarker ~ dx	-0.239444	0.0894965	-2.67545	0.00746283	95.45	1.54	6324723	d__Bacteria	p__Bacillota_A	c__Clostridia	o__Lachnospirales	f__Lachnospiraceae	g__Eisenbergiella	s__Eisenbergiella porci	yes	no	propionate
ntk_a_beta_1_42_40_derived	M2147_bin64		var_biomarker ~ mars_age	-0.00779341	0.00319762	-2.43725	0.0147995	95.45	1.54	6324723	d__Bacteria	p__Bacillota_A	c__Clostridia	o__Lachnospirales	f__Lachnospiraceae	g__Eisenbergiella	s__Eisenbergiella porci	yes	no	propionate
ntk_a_beta_1_42_40_derived	M2147_bin64		var_biomarker ~ apoe4	-0.215627	0.0487294	-4.42499	9.64458140351176e-06	95.45	1.54	6324723	d__Bacteria	p__Bacillota_A	c__Clostridia	o__Lachnospirales	f__Lachnospiraceae	g__Eisenbergiella	s__Eisenbergiella porci	yes	no	propionate
ntk_a_beta_1_42_40_derived	M2147_bin64		var_biomarker ~ ntk_table	0.0838537	0.0507514	1.65224	0.0984851	95.45	1.54	6324723	d__Bacteria	p__Bacillota_A	c__Clostridia	o__Lachnospirales	f__Lachnospiraceae	g__Eisenbergiella	s__Eisenbergiella porci	yes	no	propionate
ntk_a_beta_1_42_40_derived	M2147_bin64		var_biomarker ~ bristol_type_1_7	-0.0221488	0.0197473	-1.12161	0.262027	95.45	1.54	6324723	d__Bacteria	p__Bacillota_A	c__Clostridia	o__Lachnospirales	f__Lachnospiraceae	g__Eisenbergiella	s__Eisenbergiella porci	yes	no	propionate
ntk_a_beta_1_42_40_derived	M2147_bin67		var_biomarker ~ var_mb	0.0142281	0.0191539	0.742832	0.457584	96.77	0	2560912	d__Bacteria	p__Actinomycetota	c__Coriobacteriia	o__Coriobacteriales	f__Eggerthellaceae	g__Adlercreutzia	s__Adlercreutzia hattorii	no	no	none
ntk_a_beta_1_42_40_derived	M2147_bin67		var_biomarker ~ sex	0.0537777	0.0566131	0.949917	0.342154	96.77	0	2560912	d__Bacteria	p__Actinomycetota	c__Coriobacteriia	o__Coriobacteriales	f__Eggerthellaceae	g__Adlercreutzia	s__Adlercreutzia hattorii	no	no	none
ntk_a_beta_1_42_40_derived	M2147_bin67		var_biomarker ~ var_mb_by_sex	0.000129147	0.02735	0.00472202	0.996232	96.77	0	2560912	d__Bacteria	p__Actinomycetota	c__Coriobacteriia	o__Coriobacteriales	f__Eggerthellaceae	g__Adlercreutzia	s__Adlercreutzia hattorii	no	no	none
ntk_a_beta_1_42_40_derived	M2147_bin67		var_biomarker ~ dx	-0.252514	0.0839561	-3.00769	0.00263242	96.77	0	2560912	d__Bacteria	p__Actinomycetota	c__Coriobacteriia	o__Coriobacteriales	f__Eggerthellaceae	g__Adlercreutzia	s__Adlercreutzia hattorii	no	no	none
ntk_a_beta_1_42_40_derived	M2147_bin67		var_biomarker ~ mars_age	-0.00833052	0.00318893	-2.61233	0.00899276	96.77	0	2560912	d__Bacteria	p__Actinomycetota	c__Coriobacteriia	o__Coriobacteriales	f__Eggerthellaceae	g__Adlercreutzia	s__Adlercreutzia hattorii	no	no	none
ntk_a_beta_1_42_40_derived	M2147_bin67		var_biomarker ~ apoe4	-0.212721	0.0492627	-4.31811	1.57374050477888e-05	96.77	0	2560912	d__Bacteria	p__Actinomycetota	c__Coriobacteriia	o__Coriobacteriales	f__Eggerthellaceae	g__Adlercreutzia	s__Adlercreutzia hattorii	no	no	none
ntk_a_beta_1_42_40_derived	M2147_bin67		var_biomarker ~ ntk_table	0.0510371	0.051219	0.996449	0.319032	96.77	0	2560912	d__Bacteria	p__Actinomycetota	c__Coriobacteriia	o__Coriobacteriales	f__Eggerthellaceae	g__Adlercreutzia	s__Adlercreutzia hattorii	no	no	none
ntk_a_beta_1_42_40_derived	M2147_bin67		var_biomarker ~ bristol_type_1_7	-0.0142905	0.0195125	-0.732374	0.46394	96.77	0	2560912	d__Bacteria	p__Actinomycetota	c__Coriobacteriia	o__Coriobacteriales	f__Eggerthellaceae	g__Adlercreutzia	s__Adlercreutzia hattorii	no	no	none
ntk_a_beta_1_42_40_derived	M2148_bin111		var_biomarker ~ var_mb	0.0327907	0.0227815	1.43936	0.150049	99.33	0	2388721	d__Bacteria	p__Bacillota_A	c__Clostridia	o__Lachnospirales	f__Lachnospiraceae	g__Eubacterium_G	s__Eubacterium_G sp000435815	no	no	none
ntk_a_beta_1_42_40_derived	M2148_bin111		var_biomarker ~ sex	0.0410917	0.0495058	0.830038	0.406517	99.33	0	2388721	d__Bacteria	p__Bacillota_A	c__Clostridia	o__Lachnospirales	f__Lachnospiraceae	g__Eubacterium_G	s__Eubacterium_G sp000435815	no	no	none
ntk_a_beta_1_42_40_derived	M2148_bin111		var_biomarker ~ var_mb_by_sex	-0.0651285	0.0309775	-2.10245	0.0355142	99.33	0	2388721	d__Bacteria	p__Bacillota_A	c__Clostridia	o__Lachnospirales	f__Lachnospiraceae	g__Eubacterium_G	s__Eubacterium_G sp000435815	no	no	none
ntk_a_beta_1_42_40_derived	M2148_bin111		var_biomarker ~ dx	-0.236094	0.0810751	-2.91204	0.00359077	99.33	0	2388721	d__Bacteria	p__Bacillota_A	c__Clostridia	o__Lachnospirales	f__Lachnospiraceae	g__Eubacterium_G	s__Eubacterium_G sp000435815	no	no	none
ntk_a_beta_1_42_40_derived	M2148_bin111		var_biomarker ~ mars_age	-0.00791539	0.00309529	-2.55724	0.0105507	99.33	0	2388721	d__Bacteria	p__Bacillota_A	c__Clostridia	o__Lachnospirales	f__Lachnospiraceae	g__Eubacterium_G	s__Eubacterium_G sp000435815	no	no	none
ntk_a_beta_1_42_40_derived	M2148_bin111		var_biomarker ~ apoe4	-0.222519	0.0480727	-4.62879	3.6780316590157e-06	99.33	0	2388721	d__Bacteria	p__Bacillota_A	c__Clostridia	o__Lachnospirales	f__Lachnospiraceae	g__Eubacterium_G	s__Eubacterium_G sp000435815	no	no	none
ntk_a_beta_1_42_40_derived	M2148_bin111		var_biomarker ~ ntk_table	0.0847614	0.0500102	1.69488	0.0900981	99.33	0	2388721	d__Bacteria	p__Bacillota_A	c__Clostridia	o__Lachnospirales	f__Lachnospiraceae	g__Eubacterium_G	s__Eubacterium_G sp000435815	no	no	none
ntk_a_beta_1_42_40_derived	M2148_bin111		var_biomarker ~ bristol_type_1_7	-0.0220185	0.0198456	-1.10949	0.267218	99.33	0	2388721	d__Bacteria	p__Bacillota_A	c__Clostridia	o__Lachnospirales	f__Lachnospiraceae	g__Eubacterium_G	s__Eubacterium_G sp000435815	no	no	none
ntk_a_beta_1_42_40_derived	M2148_bin26		var_biomarker ~ var_mb	-0.0074067	0.0388233	-0.19078	0.848698	93.77	1.05	3326257	d__Bacteria	p__Bacillota_A	c__Clostridia	o__Lachnospirales	f__Lachnospiraceae	g__Blautia_A	s__Blautia_A faecis	no	no	none
ntk_a_beta_1_42_40_derived	M2148_bin26		var_biomarker ~ sex	-0.118879	0.201217	-0.590803	0.554653	93.77	1.05	3326257	d__Bacteria	p__Bacillota_A	c__Clostridia	o__Lachnospirales	f__Lachnospiraceae	g__Blautia_A	s__Blautia_A faecis	no	no	none
ntk_a_beta_1_42_40_derived	M2148_bin26		var_biomarker ~ var_mb_by_sex	0.0547081	0.0638562	0.85674	0.391589	93.77	1.05	3326257	d__Bacteria	p__Bacillota_A	c__Clostridia	o__Lachnospirales	f__Lachnospiraceae	g__Blautia_A	s__Blautia_A faecis	no	no	none
ntk_a_beta_1_42_40_derived	M2148_bin26		var_biomarker ~ dx	-0.253333	0.0870276	-2.91095	0.00360336	93.77	1.05	3326257	d__Bacteria	p__Bacillota_A	c__Clostridia	o__Lachnospirales	f__Lachnospiraceae	g__Blautia_A	s__Blautia_A faecis	no	no	none
ntk_a_beta_1_42_40_derived	M2148_bin26		var_biomarker ~ mars_age	-0.00766806	0.00326022	-2.35201	0.0186723	93.77	1.05	3326257	d__Bacteria	p__Bacillota_A	c__Clostridia	o__Lachnospirales	f__Lachnospiraceae	g__Blautia_A	s__Blautia_A faecis	no	no	none
ntk_a_beta_1_42_40_derived	M2148_bin26		var_biomarker ~ apoe4	-0.216286	0.0490856	-4.4063	1.05152272231734e-05	93.77	1.05	3326257	d__Bacteria	p__Bacillota_A	c__Clostridia	o__Lachnospirales	f__Lachnospiraceae	g__Blautia_A	s__Blautia_A faecis	no	no	none
ntk_a_beta_1_42_40_derived	M2148_bin26		var_biomarker ~ ntk_table	0.0584339	0.0510911	1.14372	0.25274	93.77	1.05	3326257	d__Bacteria	p__Bacillota_A	c__Clostridia	o__Lachnospirales	f__Lachnospiraceae	g__Blautia_A	s__Blautia_A faecis	no	no	none
ntk_a_beta_1_42_40_derived	M2148_bin26		var_biomarker ~ bristol_type_1_7	-0.0198708	0.0199879	-0.994142	0.320154	93.77	1.05	3326257	d__Bacteria	p__Bacillota_A	c__Clostridia	o__Lachnospirales	f__Lachnospiraceae	g__Blautia_A	s__Blautia_A faecis	no	no	none
ntk_a_beta_1_42_40_derived	M2148_bin96		var_biomarker ~ var_mb	0.00612466	0.0216556	0.282821	0.777314	93.55	0.34	2200076	d__Bacteria	p__Bacillota_A	c__Clostridia	o__Oscillospirales	f__Ruminococcaceae	g__Ruminococcus_D	s__Ruminococcus_D bicirculans	no	no	none
ntk_a_beta_1_42_40_derived	M2148_bin96		var_biomarker ~ sex	0.0508555	0.0490594	1.03661	0.299917	93.55	0.34	2200076	d__Bacteria	p__Bacillota_A	c__Clostridia	o__Oscillospirales	f__Ruminococcaceae	g__Ruminococcus_D	s__Ruminococcus_D bicirculans	no	no	none
ntk_a_beta_1_42_40_derived	M2148_bin96		var_biomarker ~ var_mb_by_sex	0.00298636	0.0345376	0.0864667	0.931095	93.55	0.34	2200076	d__Bacteria	p__Bacillota_A	c__Clostridia	o__Oscillospirales	f__Ruminococcaceae	g__Ruminococcus_D	s__Ruminococcus_D bicirculans	no	no	none
ntk_a_beta_1_42_40_derived	M2148_bin96		var_biomarker ~ dx	-0.249953	0.0857518	-2.91484	0.00355866	93.55	0.34	2200076	d__Bacteria	p__Bacillota_A	c__Clostridia	o__Oscillospirales	f__Ruminococcaceae	g__Ruminococcus_D	s__Ruminococcus_D bicirculans	no	no	none
ntk_a_beta_1_42_40_derived	M2148_bin96		var_biomarker ~ mars_age	-0.00800903	0.00324481	-2.46826	0.0135773	93.55	0.34	2200076	d__Bacteria	p__Bacillota_A	c__Clostridia	o__Oscillospirales	f__Ruminococcaceae	g__Ruminococcus_D	s__Ruminococcus_D bicirculans	no	no	none
ntk_a_beta_1_42_40_derived	M2148_bin96		var_biomarker ~ apoe4	-0.213956	0.0486278	-4.39987	1.08313467750421e-05	93.55	0.34	2200076	d__Bacteria	p__Bacillota_A	c__Clostridia	o__Oscillospirales	f__Ruminococcaceae	g__Ruminococcus_D	s__Ruminococcus_D bicirculans	no	no	none
ntk_a_beta_1_42_40_derived	M2148_bin96		var_biomarker ~ ntk_table	0.0646644	0.0485293	1.33248	0.182702	93.55	0.34	2200076	d__Bacteria	p__Bacillota_A	c__Clostridia	o__Oscillospirales	f__Ruminococcaceae	g__Ruminococcus_D	s__Ruminococcus_D bicirculans	no	no	none
ntk_a_beta_1_42_40_derived	M2148_bin96		var_biomarker ~ bristol_type_1_7	-0.0188083	0.0198861	-0.945799	0.344251	93.55	0.34	2200076	d__Bacteria	p__Bacillota_A	c__Clostridia	o__Oscillospirales	f__Ruminococcaceae	g__Ruminococcus_D	s__Ruminococcus_D bicirculans	no	no	none
ntk_a_beta_1_42_40_derived	M2172_bin10		var_biomarker ~ var_mb	0.0353444	0.0601295	0.587805	0.556663	96.8	1.9	3476672	d__Bacteria	p__Bacillota_A	c__Clostridia	o__Lachnospirales	f__Lachnospiraceae	g__Eubacterium_G	s__Eubacterium_G sp900548465	no	no	none
ntk_a_beta_1_42_40_derived	M2172_bin10		var_biomarker ~ sex	-0.246432	0.352643	-0.698815	0.484668	96.8	1.9	3476672	d__Bacteria	p__Bacillota_A	c__Clostridia	o__Lachnospirales	f__Lachnospiraceae	g__Eubacterium_G	s__Eubacterium_G sp900548465	no	no	none
ntk_a_beta_1_42_40_derived	M2172_bin10		var_biomarker ~ var_mb_by_sex	0.0713597	0.0857119	0.832553	0.405097	96.8	1.9	3476672	d__Bacteria	p__Bacillota_A	c__Clostridia	o__Lachnospirales	f__Lachnospiraceae	g__Eubacterium_G	s__Eubacterium_G sp900548465	no	no	none
ntk_a_beta_1_42_40_derived	M2172_bin10		var_biomarker ~ dx	-0.274163	0.0802425	-3.41668	0.000633902	96.8	1.9	3476672	d__Bacteria	p__Bacillota_A	c__Clostridia	o__Lachnospirales	f__Lachnospiraceae	g__Eubacterium_G	s__Eubacterium_G sp900548465	no	no	none
ntk_a_beta_1_42_40_derived	M2172_bin10		var_biomarker ~ mars_age	-0.00701707	0.00326481	-2.1493	0.0316106	96.8	1.9	3476672	d__Bacteria	p__Bacillota_A	c__Clostridia	o__Lachnospirales	f__Lachnospiraceae	g__Eubacterium_G	s__Eubacterium_G sp900548465	no	no	none
ntk_a_beta_1_42_40_derived	M2172_bin10		var_biomarker ~ apoe4	-0.218297	0.0487828	-4.47488	7.64533810260204e-06	96.8	1.9	3476672	d__Bacteria	p__Bacillota_A	c__Clostridia	o__Lachnospirales	f__Lachnospiraceae	g__Eubacterium_G	s__Eubacterium_G sp900548465	no	no	none
ntk_a_beta_1_42_40_derived	M2172_bin10		var_biomarker ~ ntk_table	0.048975	0.0512662	0.955308	0.339422	96.8	1.9	3476672	d__Bacteria	p__Bacillota_A	c__Clostridia	o__Lachnospirales	f__Lachnospiraceae	g__Eubacterium_G	s__Eubacterium_G sp900548465	no	no	none
ntk_a_beta_1_42_40_derived	M2172_bin10		var_biomarker ~ bristol_type_1_7	-0.0192208	0.0192474	-0.998616	0.317981	96.8	1.9	3476672	d__Bacteria	p__Bacillota_A	c__Clostridia	o__Lachnospirales	f__Lachnospiraceae	g__Eubacterium_G	s__Eubacterium_G sp900548465	no	no	none
ntk_a_beta_1_42_40_derived	M2172_bin76		var_biomarker ~ var_mb	-0.0319447	0.0248786	-1.28402	0.199135	90.68	0	2645278	d__Bacteria	p__Pseudomonadota	c__Gammaproteobacteria	o__Burkholderiales	f__Burkholderiaceae_A	g__Sutterella	s__Sutterella wadsworthensis	no	no	none
ntk_a_beta_1_42_40_derived	M2172_bin76		var_biomarker ~ sex	0.0924999	0.0628739	1.4712	0.141238	90.68	0	2645278	d__Bacteria	p__Pseudomonadota	c__Gammaproteobacteria	o__Burkholderiales	f__Burkholderiaceae_A	g__Sutterella	s__Sutterella wadsworthensis	no	no	none
ntk_a_beta_1_42_40_derived	M2172_bin76		var_biomarker ~ var_mb_by_sex	0.0242817	0.0323576	0.750416	0.453004	90.68	0	2645278	d__Bacteria	p__Pseudomonadota	c__Gammaproteobacteria	o__Burkholderiales	f__Burkholderiaceae_A	g__Sutterella	s__Sutterella wadsworthensis	no	no	none
ntk_a_beta_1_42_40_derived	M2172_bin76		var_biomarker ~ dx	-0.253517	0.0841666	-3.01209	0.00259454	90.68	0	2645278	d__Bacteria	p__Pseudomonadota	c__Gammaproteobacteria	o__Burkholderiales	f__Burkholderiaceae_A	g__Sutterella	s__Sutterella wadsworthensis	no	no	none
ntk_a_beta_1_42_40_derived	M2172_bin76		var_biomarker ~ mars_age	-0.00780596	0.0032328	-2.41462	0.0157518	90.68	0	2645278	d__Bacteria	p__Pseudomonadota	c__Gammaproteobacteria	o__Burkholderiales	f__Burkholderiaceae_A	g__Sutterella	s__Sutterella wadsworthensis	no	no	none
ntk_a_beta_1_42_40_derived	M2172_bin76		var_biomarker ~ apoe4	-0.211162	0.0484951	-4.3543	1.33490727036723e-05	90.68	0	2645278	d__Bacteria	p__Pseudomonadota	c__Gammaproteobacteria	o__Burkholderiales	f__Burkholderiaceae_A	g__Sutterella	s__Sutterella wadsworthensis	no	no	none
ntk_a_beta_1_42_40_derived	M2172_bin76		var_biomarker ~ ntk_table	0.0665931	0.0499325	1.33366	0.182315	90.68	0	2645278	d__Bacteria	p__Pseudomonadota	c__Gammaproteobacteria	o__Burkholderiales	f__Burkholderiaceae_A	g__Sutterella	s__Sutterella wadsworthensis	no	no	none
ntk_a_beta_1_42_40_derived	M2172_bin76		var_biomarker ~ bristol_type_1_7	-0.018621	0.0195937	-0.950356	0.341931	90.68	0	2645278	d__Bacteria	p__Pseudomonadota	c__Gammaproteobacteria	o__Burkholderiales	f__Burkholderiaceae_A	g__Sutterella	s__Sutterella wadsworthensis	no	no	none
ntk_a_beta_1_42_40_derived	M2181_bin111		var_biomarker ~ var_mb	0.000629205	0.0194766	0.0323057	0.974228	94.3	0.67	2274850	d__Bacteria	p__Bacillota_A	c__Clostridia	o__Oscillospirales	f__Oscillospiraceae	g__Vescimonas	s__Vescimonas sp000435975	no	no	none
ntk_a_beta_1_42_40_derived	M2181_bin111		var_biomarker ~ sex	0.101423	0.0509294	1.99145	0.0464319	94.3	0.67	2274850	d__Bacteria	p__Bacillota_A	c__Clostridia	o__Oscillospirales	f__Oscillospiraceae	g__Vescimonas	s__Vescimonas sp000435975	no	no	none
ntk_a_beta_1_42_40_derived	M2181_bin111		var_biomarker ~ var_mb_by_sex	-0.0835144	0.0350088	-2.38553	0.0170546	94.3	0.67	2274850	d__Bacteria	p__Bacillota_A	c__Clostridia	o__Oscillospirales	f__Oscillospiraceae	g__Vescimonas	s__Vescimonas sp000435975	no	no	none
ntk_a_beta_1_42_40_derived	M2181_bin111		var_biomarker ~ dx	-0.295524	0.0837316	-3.52942	0.000416468	94.3	0.67	2274850	d__Bacteria	p__Bacillota_A	c__Clostridia	o__Oscillospirales	f__Oscillospiraceae	g__Vescimonas	s__Vescimonas sp000435975	no	no	none
ntk_a_beta_1_42_40_derived	M2181_bin111		var_biomarker ~ mars_age	-0.00738245	0.00322179	-2.29141	0.0219396	94.3	0.67	2274850	d__Bacteria	p__Bacillota_A	c__Clostridia	o__Oscillospirales	f__Oscillospiraceae	g__Vescimonas	s__Vescimonas sp000435975	no	no	none
ntk_a_beta_1_42_40_derived	M2181_bin111		var_biomarker ~ apoe4	-0.230586	0.0478941	-4.81449	1.47574982434229e-06	94.3	0.67	2274850	d__Bacteria	p__Bacillota_A	c__Clostridia	o__Oscillospirales	f__Oscillospiraceae	g__Vescimonas	s__Vescimonas sp000435975	no	no	none
ntk_a_beta_1_42_40_derived	M2181_bin111		var_biomarker ~ ntk_table	0.0886286	0.047848	1.8523	0.0639833	94.3	0.67	2274850	d__Bacteria	p__Bacillota_A	c__Clostridia	o__Oscillospirales	f__Oscillospiraceae	g__Vescimonas	s__Vescimonas sp000435975	no	no	none
ntk_a_beta_1_42_40_derived	M2181_bin111		var_biomarker ~ bristol_type_1_7	-0.0236632	0.0196509	-1.20418	0.228521	94.3	0.67	2274850	d__Bacteria	p__Bacillota_A	c__Clostridia	o__Oscillospirales	f__Oscillospiraceae	g__Vescimonas	s__Vescimonas sp000435975	no	no	none
ntk_a_beta_1_42_40_derived	M2181_bin113		var_biomarker ~ var_mb	0.0329804	0.0455876	0.72345	0.469403	95.78	0.32	3715144	d__Bacteria	p__Bacillota_A	c__Clostridia	o__Lachnospirales	f__Lachnospiraceae	g__Blautia_A	s__Blautia_A faecis	yes	no	propionate
ntk_a_beta_1_42_40_derived	M2181_bin113		var_biomarker ~ sex	-0.173097	0.273935	-0.631891	0.527458	95.78	0.32	3715144	d__Bacteria	p__Bacillota_A	c__Clostridia	o__Lachnospirales	f__Lachnospiraceae	g__Blautia_A	s__Blautia_A faecis	yes	no	propionate
ntk_a_beta_1_42_40_derived	M2181_bin113		var_biomarker ~ var_mb_by_sex	0.0556705	0.0707855	0.786468	0.431593	95.78	0.32	3715144	d__Bacteria	p__Bacillota_A	c__Clostridia	o__Lachnospirales	f__Lachnospiraceae	g__Blautia_A	s__Blautia_A faecis	yes	no	propionate
ntk_a_beta_1_42_40_derived	M2181_bin113		var_biomarker ~ dx	-0.245897	0.0865114	-2.84236	0.00447805	95.78	0.32	3715144	d__Bacteria	p__Bacillota_A	c__Clostridia	o__Lachnospirales	f__Lachnospiraceae	g__Blautia_A	s__Blautia_A faecis	yes	no	propionate
ntk_a_beta_1_42_40_derived	M2181_bin113		var_biomarker ~ mars_age	-0.00765306	0.00318006	-2.40658	0.0161028	95.78	0.32	3715144	d__Bacteria	p__Bacillota_A	c__Clostridia	o__Lachnospirales	f__Lachnospiraceae	g__Blautia_A	s__Blautia_A faecis	yes	no	propionate
ntk_a_beta_1_42_40_derived	M2181_bin113		var_biomarker ~ apoe4	-0.224279	0.0490839	-4.56929	4.89380401935691e-06	95.78	0.32	3715144	d__Bacteria	p__Bacillota_A	c__Clostridia	o__Lachnospirales	f__Lachnospiraceae	g__Blautia_A	s__Blautia_A faecis	yes	no	propionate
ntk_a_beta_1_42_40_derived	M2181_bin113		var_biomarker ~ ntk_table	0.0432252	0.0523621	0.825504	0.409085	95.78	0.32	3715144	d__Bacteria	p__Bacillota_A	c__Clostridia	o__Lachnospirales	f__Lachnospiraceae	g__Blautia_A	s__Blautia_A faecis	yes	no	propionate
ntk_a_beta_1_42_40_derived	M2181_bin113		var_biomarker ~ bristol_type_1_7	-0.017321	0.0190304	-0.910175	0.36273	95.78	0.32	3715144	d__Bacteria	p__Bacillota_A	c__Clostridia	o__Lachnospirales	f__Lachnospiraceae	g__Blautia_A	s__Blautia_A faecis	yes	no	propionate
ntk_a_beta_1_42_40_derived	M2181_bin115		var_biomarker ~ var_mb	-0.0533357	0.0245776	-2.17009	0.0299999	96.46	0.22	2631047	d__Bacteria	p__Bacillota_A	c__Clostridia	o__Oscillospirales	f__Oscillospiraceae	g__Lawsonibacter	s__Lawsonibacter asaccharolyticus	no	no	none
ntk_a_beta_1_42_40_derived	M2181_bin115		var_biomarker ~ sex	-0.129719	0.134225	-0.966435	0.333827	96.46	0.22	2631047	d__Bacteria	p__Bacillota_A	c__Clostridia	o__Oscillospirales	f__Oscillospiraceae	g__Lawsonibacter	s__Lawsonibacter asaccharolyticus	no	no	none
ntk_a_beta_1_42_40_derived	M2181_bin115		var_biomarker ~ var_mb_by_sex	0.0586754	0.0421239	1.39292	0.163643	96.46	0.22	2631047	d__Bacteria	p__Bacillota_A	c__Clostridia	o__Oscillospirales	f__Oscillospiraceae	g__Lawsonibacter	s__Lawsonibacter asaccharolyticus	no	no	none
ntk_a_beta_1_42_40_derived	M2181_bin115		var_biomarker ~ dx	-0.261515	0.0935075	-2.79673	0.00516223	96.46	0.22	2631047	d__Bacteria	p__Bacillota_A	c__Clostridia	o__Oscillospirales	f__Oscillospiraceae	g__Lawsonibacter	s__Lawsonibacter asaccharolyticus	no	no	none
ntk_a_beta_1_42_40_derived	M2181_bin115		var_biomarker ~ mars_age	-0.00796674	0.00331931	-2.40012	0.0163896	96.46	0.22	2631047	d__Bacteria	p__Bacillota_A	c__Clostridia	o__Oscillospirales	f__Oscillospiraceae	g__Lawsonibacter	s__Lawsonibacter asaccharolyticus	no	no	none
ntk_a_beta_1_42_40_derived	M2181_bin115		var_biomarker ~ apoe4	-0.209618	0.0483968	-4.33123	1.48278946741076e-05	96.46	0.22	2631047	d__Bacteria	p__Bacillota_A	c__Clostridia	o__Oscillospirales	f__Oscillospiraceae	g__Lawsonibacter	s__Lawsonibacter asaccharolyticus	no	no	none
ntk_a_beta_1_42_40_derived	M2181_bin115		var_biomarker ~ ntk_table	0.0706464	0.0507144	1.39302	0.163612	96.46	0.22	2631047	d__Bacteria	p__Bacillota_A	c__Clostridia	o__Oscillospirales	f__Oscillospiraceae	g__Lawsonibacter	s__Lawsonibacter asaccharolyticus	no	no	none
ntk_a_beta_1_42_40_derived	M2181_bin115		var_biomarker ~ bristol_type_1_7	-0.0182434	0.0196455	-0.928631	0.353081	96.46	0.22	2631047	d__Bacteria	p__Bacillota_A	c__Clostridia	o__Oscillospirales	f__Oscillospiraceae	g__Lawsonibacter	s__Lawsonibacter asaccharolyticus	no	no	none
ntk_a_beta_1_42_40_derived	M2181_bin119		var_biomarker ~ var_mb	0.0247768	0.0149099	1.66176	0.0965604	93.24	1.35	2509811	d__Bacteria	p__Verrucomicrobiota	c__Verrucomicrobiae	o__Opitutales	f__CAG-312	g__Merdousia	s__Merdousia sp900545705	yes	no	propionate
ntk_a_beta_1_42_40_derived	M2181_bin119		var_biomarker ~ sex	-0.107348	0.0845817	-1.26916	0.204384	93.24	1.35	2509811	d__Bacteria	p__Verrucomicrobiota	c__Verrucomicrobiae	o__Opitutales	f__CAG-312	g__Merdousia	s__Merdousia sp900545705	yes	no	propionate
ntk_a_beta_1_42_40_derived	M2181_bin119		var_biomarker ~ var_mb_by_sex	-0.0443259	0.0220123	-2.01368	0.0440428	93.24	1.35	2509811	d__Bacteria	p__Verrucomicrobiota	c__Verrucomicrobiae	o__Opitutales	f__CAG-312	g__Merdousia	s__Merdousia sp900545705	yes	no	propionate
ntk_a_beta_1_42_40_derived	M2181_bin119		var_biomarker ~ dx	-0.245569	0.0853718	-2.87646	0.00402161	93.24	1.35	2509811	d__Bacteria	p__Verrucomicrobiota	c__Verrucomicrobiae	o__Opitutales	f__CAG-312	g__Merdousia	s__Merdousia sp900545705	yes	no	propionate
ntk_a_beta_1_42_40_derived	M2181_bin119		var_biomarker ~ mars_age	-0.00841109	0.00325618	-2.58312	0.00979123	93.24	1.35	2509811	d__Bacteria	p__Verrucomicrobiota	c__Verrucomicrobiae	o__Opitutales	f__CAG-312	g__Merdousia	s__Merdousia sp900545705	yes	no	propionate
ntk_a_beta_1_42_40_derived	M2181_bin119		var_biomarker ~ apoe4	-0.200668	0.0487231	-4.11854	3.81287845876432e-05	93.24	1.35	2509811	d__Bacteria	p__Verrucomicrobiota	c__Verrucomicrobiae	o__Opitutales	f__CAG-312	g__Merdousia	s__Merdousia sp900545705	yes	no	propionate
ntk_a_beta_1_42_40_derived	M2181_bin119		var_biomarker ~ ntk_table	0.0550621	0.0493232	1.11635	0.264271	93.24	1.35	2509811	d__Bacteria	p__Verrucomicrobiota	c__Verrucomicrobiae	o__Opitutales	f__CAG-312	g__Merdousia	s__Merdousia sp900545705	yes	no	propionate
ntk_a_beta_1_42_40_derived	M2181_bin119		var_biomarker ~ bristol_type_1_7	-0.018284	0.0191587	-0.954343	0.33991	93.24	1.35	2509811	d__Bacteria	p__Verrucomicrobiota	c__Verrucomicrobiae	o__Opitutales	f__CAG-312	g__Merdousia	s__Merdousia sp900545705	yes	no	propionate
ntk_a_beta_1_42_40_derived	M2181_bin71		var_biomarker ~ var_mb	-0.0481604	0.0184307	-2.61306	0.00897367	98.02	0.54	2908983	d__Bacteria	p__Bacillota_A	c__Clostridia	o__Christensenellales	f__CAG-74	g__Limiplasma	s__Limiplasma merdipullorum	no	no	none
ntk_a_beta_1_42_40_derived	M2181_bin71		var_biomarker ~ sex	0.0355782	0.0469133	0.758382	0.448222	98.02	0.54	2908983	d__Bacteria	p__Bacillota_A	c__Clostridia	o__Christensenellales	f__CAG-74	g__Limiplasma	s__Limiplasma merdipullorum	no	no	none
ntk_a_beta_1_42_40_derived	M2181_bin71		var_biomarker ~ var_mb_by_sex	-0.0319775	0.030115	-1.06185	0.288305	98.02	0.54	2908983	d__Bacteria	p__Bacillota_A	c__Clostridia	o__Christensenellales	f__CAG-74	g__Limiplasma	s__Limiplasma merdipullorum	no	no	none
ntk_a_beta_1_42_40_derived	M2181_bin71		var_biomarker ~ dx	-0.22985	0.0929397	-2.47311	0.0133943	98.02	0.54	2908983	d__Bacteria	p__Bacillota_A	c__Clostridia	o__Christensenellales	f__CAG-74	g__Limiplasma	s__Limiplasma merdipullorum	no	no	none
ntk_a_beta_1_42_40_derived	M2181_bin71		var_biomarker ~ mars_age	-0.00566547	0.00325929	-1.73826	0.0821658	98.02	0.54	2908983	d__Bacteria	p__Bacillota_A	c__Clostridia	o__Christensenellales	f__CAG-74	g__Limiplasma	s__Limiplasma merdipullorum	no	no	none
ntk_a_beta_1_42_40_derived	M2181_bin71		var_biomarker ~ apoe4	-0.200814	0.0479766	-4.18567	2.84327607020796e-05	98.02	0.54	2908983	d__Bacteria	p__Bacillota_A	c__Clostridia	o__Christensenellales	f__CAG-74	g__Limiplasma	s__Limiplasma merdipullorum	no	no	none
ntk_a_beta_1_42_40_derived	M2181_bin71		var_biomarker ~ ntk_table	0.0736099	0.0458273	1.60625	0.10822	98.02	0.54	2908983	d__Bacteria	p__Bacillota_A	c__Clostridia	o__Christensenellales	f__CAG-74	g__Limiplasma	s__Limiplasma merdipullorum	no	no	none
ntk_a_beta_1_42_40_derived	M2181_bin71		var_biomarker ~ bristol_type_1_7	-0.0471083	0.0219607	-2.14512	0.0319435	98.02	0.54	2908983	d__Bacteria	p__Bacillota_A	c__Clostridia	o__Christensenellales	f__CAG-74	g__Limiplasma	s__Limiplasma merdipullorum	no	no	none
ntk_a_beta_1_42_40_derived	M2182_bin10		var_biomarker ~ var_mb	0.0116802	0.0507934	0.229955	0.818127	95.83	1.27	2998039	d__Bacteria	p__Bacillota_A	c__Clostridia	o__Lachnospirales	f__Lachnospiraceae	g__Dorea	s__Dorea formicigenerans	no	no	none
ntk_a_beta_1_42_40_derived	M2182_bin10		var_biomarker ~ sex	-0.227221	0.247497	-0.918073	0.358581	95.83	1.27	2998039	d__Bacteria	p__Bacillota_A	c__Clostridia	o__Lachnospirales	f__Lachnospiraceae	g__Dorea	s__Dorea formicigenerans	no	no	none
ntk_a_beta_1_42_40_derived	M2182_bin10		var_biomarker ~ var_mb_by_sex	0.0824008	0.0738447	1.11587	0.264479	95.83	1.27	2998039	d__Bacteria	p__Bacillota_A	c__Clostridia	o__Lachnospirales	f__Lachnospiraceae	g__Dorea	s__Dorea formicigenerans	no	no	none
ntk_a_beta_1_42_40_derived	M2182_bin10		var_biomarker ~ dx	-0.263143	0.0864898	-3.04248	0.00234639	95.83	1.27	2998039	d__Bacteria	p__Bacillota_A	c__Clostridia	o__Lachnospirales	f__Lachnospiraceae	g__Dorea	s__Dorea formicigenerans	no	no	none
ntk_a_beta_1_42_40_derived	M2182_bin10		var_biomarker ~ mars_age	-0.00691654	0.00331071	-2.08914	0.036695	95.83	1.27	2998039	d__Bacteria	p__Bacillota_A	c__Clostridia	o__Lachnospirales	f__Lachnospiraceae	g__Dorea	s__Dorea formicigenerans	no	no	none
ntk_a_beta_1_42_40_derived	M2182_bin10		var_biomarker ~ apoe4	-0.222199	0.0490714	-4.52807	5.95240950707066e-06	95.83	1.27	2998039	d__Bacteria	p__Bacillota_A	c__Clostridia	o__Lachnospirales	f__Lachnospiraceae	g__Dorea	s__Dorea formicigenerans	no	no	none
ntk_a_beta_1_42_40_derived	M2182_bin10		var_biomarker ~ ntk_table	0.0518541	0.0506882	1.023	0.306307	95.83	1.27	2998039	d__Bacteria	p__Bacillota_A	c__Clostridia	o__Lachnospirales	f__Lachnospiraceae	g__Dorea	s__Dorea formicigenerans	no	no	none
ntk_a_beta_1_42_40_derived	M2182_bin10		var_biomarker ~ bristol_type_1_7	-0.0185659	0.0193101	-0.961459	0.336321	95.83	1.27	2998039	d__Bacteria	p__Bacillota_A	c__Clostridia	o__Lachnospirales	f__Lachnospiraceae	g__Dorea	s__Dorea formicigenerans	no	no	none
ntk_a_beta_1_42_40_derived	M2182_bin33		var_biomarker ~ var_mb	0.0341657	0.0340068	1.00467	0.315055	99.37	0	2795756	d__Bacteria	p__Bacillota_A	c__Clostridia	o__Lachnospirales	f__Lachnospiraceae	g__Copromonas	s__Copromonas sp900066055	no	yes	butyrate
ntk_a_beta_1_42_40_derived	M2182_bin33		var_biomarker ~ sex	0.0317732	0.0535001	0.593892	0.552585	99.37	0	2795756	d__Bacteria	p__Bacillota_A	c__Clostridia	o__Lachnospirales	f__Lachnospiraceae	g__Copromonas	s__Copromonas sp900066055	no	yes	butyrate
ntk_a_beta_1_42_40_derived	M2182_bin33		var_biomarker ~ var_mb_by_sex	0.028001	0.0447643	0.625522	0.531629	99.37	0	2795756	d__Bacteria	p__Bacillota_A	c__Clostridia	o__Lachnospirales	f__Lachnospiraceae	g__Copromonas	s__Copromonas sp900066055	no	yes	butyrate
ntk_a_beta_1_42_40_derived	M2182_bin33		var_biomarker ~ dx	-0.271351	0.0854823	-3.17435	0.00150171	99.37	0	2795756	d__Bacteria	p__Bacillota_A	c__Clostridia	o__Lachnospirales	f__Lachnospiraceae	g__Copromonas	s__Copromonas sp900066055	no	yes	butyrate
ntk_a_beta_1_42_40_derived	M2182_bin33		var_biomarker ~ mars_age	-0.00597631	0.00348801	-1.71339	0.0866411	99.37	0	2795756	d__Bacteria	p__Bacillota_A	c__Clostridia	o__Lachnospirales	f__Lachnospiraceae	g__Copromonas	s__Copromonas sp900066055	no	yes	butyrate
ntk_a_beta_1_42_40_derived	M2182_bin33		var_biomarker ~ apoe4	-0.204862	0.0494926	-4.13925	3.48439603619077e-05	99.37	0	2795756	d__Bacteria	p__Bacillota_A	c__Clostridia	o__Lachnospirales	f__Lachnospiraceae	g__Copromonas	s__Copromonas sp900066055	no	yes	butyrate
ntk_a_beta_1_42_40_derived	M2182_bin33		var_biomarker ~ ntk_table	0.0738254	0.0471865	1.56455	0.117689	99.37	0	2795756	d__Bacteria	p__Bacillota_A	c__Clostridia	o__Lachnospirales	f__Lachnospiraceae	g__Copromonas	s__Copromonas sp900066055	no	yes	butyrate
ntk_a_beta_1_42_40_derived	M2182_bin33		var_biomarker ~ bristol_type_1_7	-0.0333217	0.0240301	-1.38667	0.165543	99.37	0	2795756	d__Bacteria	p__Bacillota_A	c__Clostridia	o__Lachnospirales	f__Lachnospiraceae	g__Copromonas	s__Copromonas sp900066055	no	yes	butyrate
ntk_a_beta_1_42_40_derived	M2182_bin67		var_biomarker ~ var_mb	-0.0134001	0.0197795	-0.677477	0.498103	96.64	0	3041778	d__Bacteria	p__Bacillota_A	c__Clostridia	o__Oscillospirales	f__Oscillospiraceae	g__Flavonifractor	s__Flavonifractor plautii	no	no	none
ntk_a_beta_1_42_40_derived	M2182_bin67		var_biomarker ~ sex	0.00216149	0.0684231	0.0315901	0.974799	96.64	0	3041778	d__Bacteria	p__Bacillota_A	c__Clostridia	o__Oscillospirales	f__Oscillospiraceae	g__Flavonifractor	s__Flavonifractor plautii	no	no	none
ntk_a_beta_1_42_40_derived	M2182_bin67		var_biomarker ~ var_mb_by_sex	0.0297122	0.0304965	0.974283	0.329916	96.64	0	3041778	d__Bacteria	p__Bacillota_A	c__Clostridia	o__Oscillospirales	f__Oscillospiraceae	g__Flavonifractor	s__Flavonifractor plautii	no	no	none
ntk_a_beta_1_42_40_derived	M2182_bin67		var_biomarker ~ dx	-0.255577	0.0889725	-2.87254	0.00407185	96.64	0	3041778	d__Bacteria	p__Bacillota_A	c__Clostridia	o__Oscillospirales	f__Oscillospiraceae	g__Flavonifractor	s__Flavonifractor plautii	no	no	none
ntk_a_beta_1_42_40_derived	M2182_bin67		var_biomarker ~ mars_age	-0.00777242	0.00323393	-2.4034	0.0162436	96.64	0	3041778	d__Bacteria	p__Bacillota_A	c__Clostridia	o__Oscillospirales	f__Oscillospiraceae	g__Flavonifractor	s__Flavonifractor plautii	no	no	none
ntk_a_beta_1_42_40_derived	M2182_bin67		var_biomarker ~ apoe4	-0.210818	0.0486266	-4.33544	1.45466084409129e-05	96.64	0	3041778	d__Bacteria	p__Bacillota_A	c__Clostridia	o__Oscillospirales	f__Oscillospiraceae	g__Flavonifractor	s__Flavonifractor plautii	no	no	none
ntk_a_beta_1_42_40_derived	M2182_bin67		var_biomarker ~ ntk_table	0.0683119	0.0486782	1.40334	0.160517	96.64	0	3041778	d__Bacteria	p__Bacillota_A	c__Clostridia	o__Oscillospirales	f__Oscillospiraceae	g__Flavonifractor	s__Flavonifractor plautii	no	no	none
ntk_a_beta_1_42_40_derived	M2182_bin67		var_biomarker ~ bristol_type_1_7	-0.0193414	0.0197217	-0.980717	0.326733	96.64	0	3041778	d__Bacteria	p__Bacillota_A	c__Clostridia	o__Oscillospirales	f__Oscillospiraceae	g__Flavonifractor	s__Flavonifractor plautii	no	no	none
ntk_a_beta_1_42_40_derived	M2182_bin69		var_biomarker ~ var_mb	0.0779797	0.0217967	3.5776	0.00034677	95.3	1.34	2518189	d__Bacteria	p__Bacillota_A	c__Clostridia	o__Lachnospirales	f__Lachnospiraceae	g__Coprococcus_A	s__Coprococcus_A catus_A	no	no	none
ntk_a_beta_1_42_40_derived	M2182_bin69		var_biomarker ~ sex	0.101049	0.0632203	1.59837	0.109962	95.3	1.34	2518189	d__Bacteria	p__Bacillota_A	c__Clostridia	o__Lachnospirales	f__Lachnospiraceae	g__Coprococcus_A	s__Coprococcus_A catus_A	no	no	none
ntk_a_beta_1_42_40_derived	M2182_bin69		var_biomarker ~ var_mb_by_sex	-0.0568686	0.0347567	-1.63619	0.1018	95.3	1.34	2518189	d__Bacteria	p__Bacillota_A	c__Clostridia	o__Lachnospirales	f__Lachnospiraceae	g__Coprococcus_A	s__Coprococcus_A catus_A	no	no	none
ntk_a_beta_1_42_40_derived	M2182_bin69		var_biomarker ~ dx	-0.238403	0.0849359	-2.80685	0.00500281	95.3	1.34	2518189	d__Bacteria	p__Bacillota_A	c__Clostridia	o__Lachnospirales	f__Lachnospiraceae	g__Coprococcus_A	s__Coprococcus_A catus_A	no	no	none
ntk_a_beta_1_42_40_derived	M2182_bin69		var_biomarker ~ mars_age	-0.00900995	0.00308418	-2.92134	0.00348527	95.3	1.34	2518189	d__Bacteria	p__Bacillota_A	c__Clostridia	o__Lachnospirales	f__Lachnospiraceae	g__Coprococcus_A	s__Coprococcus_A catus_A	no	no	none
ntk_a_beta_1_42_40_derived	M2182_bin69		var_biomarker ~ apoe4	-0.191011	0.0481705	-3.96531	7.33006775957001e-05	95.3	1.34	2518189	d__Bacteria	p__Bacillota_A	c__Clostridia	o__Lachnospirales	f__Lachnospiraceae	g__Coprococcus_A	s__Coprococcus_A catus_A	no	no	none
ntk_a_beta_1_42_40_derived	M2182_bin69		var_biomarker ~ ntk_table	0.08924	0.0483218	1.84678	0.0647785	95.3	1.34	2518189	d__Bacteria	p__Bacillota_A	c__Clostridia	o__Lachnospirales	f__Lachnospiraceae	g__Coprococcus_A	s__Coprococcus_A catus_A	no	no	none
ntk_a_beta_1_42_40_derived	M2182_bin69		var_biomarker ~ bristol_type_1_7	-0.0135081	0.0159901	-0.844781	0.398233	95.3	1.34	2518189	d__Bacteria	p__Bacillota_A	c__Clostridia	o__Lachnospirales	f__Lachnospiraceae	g__Coprococcus_A	s__Coprococcus_A catus_A	no	no	none
ntk_a_beta_1_42_40_derived	M2182_bin75		var_biomarker ~ var_mb	-0.00269718	0.0231642	-0.116437	0.907306	92.6	0	2840958	d__Bacteria	p__Bacillota_A	c__Clostridia	o__Lachnospirales	f__Lachnospiraceae	g__Lachnospira	s__Lachnospira sp000436535	no	no	none
ntk_a_beta_1_42_40_derived	M2182_bin75		var_biomarker ~ sex	0.122421	0.0619527	1.97605	0.0481495	92.6	0	2840958	d__Bacteria	p__Bacillota_A	c__Clostridia	o__Lachnospirales	f__Lachnospiraceae	g__Lachnospira	s__Lachnospira sp000436535	no	no	none
ntk_a_beta_1_42_40_derived	M2182_bin75		var_biomarker ~ var_mb_by_sex	0.0910652	0.0455514	1.99918	0.0455892	92.6	0	2840958	d__Bacteria	p__Bacillota_A	c__Clostridia	o__Lachnospirales	f__Lachnospiraceae	g__Lachnospira	s__Lachnospira sp000436535	no	no	none
ntk_a_beta_1_42_40_derived	M2182_bin75		var_biomarker ~ dx	-0.307822	0.0835881	-3.68261	0.00023086	92.6	0	2840958	d__Bacteria	p__Bacillota_A	c__Clostridia	o__Lachnospirales	f__Lachnospiraceae	g__Lachnospira	s__Lachnospira sp000436535	no	no	none
ntk_a_beta_1_42_40_derived	M2182_bin75		var_biomarker ~ mars_age	-0.0070512	0.00331875	-2.12466	0.0336153	92.6	0	2840958	d__Bacteria	p__Bacillota_A	c__Clostridia	o__Lachnospirales	f__Lachnospiraceae	g__Lachnospira	s__Lachnospira sp000436535	no	no	none
ntk_a_beta_1_42_40_derived	M2182_bin75		var_biomarker ~ apoe4	-0.213255	0.0480745	-4.43593	9.16761566327473e-06	92.6	0	2840958	d__Bacteria	p__Bacillota_A	c__Clostridia	o__Lachnospirales	f__Lachnospiraceae	g__Lachnospira	s__Lachnospira sp000436535	no	no	none
ntk_a_beta_1_42_40_derived	M2182_bin75		var_biomarker ~ ntk_table	0.0639682	0.0481569	1.32833	0.18407	92.6	0	2840958	d__Bacteria	p__Bacillota_A	c__Clostridia	o__Lachnospirales	f__Lachnospiraceae	g__Lachnospira	s__Lachnospira sp000436535	no	no	none
ntk_a_beta_1_42_40_derived	M2182_bin75		var_biomarker ~ bristol_type_1_7	-0.0286313	0.0213657	-1.34006	0.180226	92.6	0	2840958	d__Bacteria	p__Bacillota_A	c__Clostridia	o__Lachnospirales	f__Lachnospiraceae	g__Lachnospira	s__Lachnospira sp000436535	no	no	none
ntk_a_beta_1_42_40_derived	M2182_bin78		var_biomarker ~ var_mb	0.00395714	0.00797131	0.496423	0.619596	96.2	0.63	1600179	d__Bacteria	p__Bacillota_C	c__Negativicutes	o__Veillonellales	f__Dialisteraceae	g__Dialister	s__Dialister invisus	yes	no	propionate
ntk_a_beta_1_42_40_derived	M2182_bin78		var_biomarker ~ sex	0.0644959	0.064166	1.00514	0.314829	96.2	0.63	1600179	d__Bacteria	p__Bacillota_C	c__Negativicutes	o__Veillonellales	f__Dialisteraceae	g__Dialister	s__Dialister invisus	yes	no	propionate
ntk_a_beta_1_42_40_derived	M2182_bin78		var_biomarker ~ var_mb_by_sex	0.00743009	0.0137875	0.538902	0.589954	96.2	0.63	1600179	d__Bacteria	p__Bacillota_C	c__Negativicutes	o__Veillonellales	f__Dialisteraceae	g__Dialister	s__Dialister invisus	yes	no	propionate
ntk_a_beta_1_42_40_derived	M2182_bin78		var_biomarker ~ dx	-0.233659	0.0846868	-2.75909	0.00579619	96.2	0.63	1600179	d__Bacteria	p__Bacillota_C	c__Negativicutes	o__Veillonellales	f__Dialisteraceae	g__Dialister	s__Dialister invisus	yes	no	propionate
ntk_a_beta_1_42_40_derived	M2182_bin78		var_biomarker ~ mars_age	-0.00739166	0.00320902	-2.3034	0.0212562	96.2	0.63	1600179	d__Bacteria	p__Bacillota_C	c__Negativicutes	o__Veillonellales	f__Dialisteraceae	g__Dialister	s__Dialister invisus	yes	no	propionate
ntk_a_beta_1_42_40_derived	M2182_bin78		var_biomarker ~ apoe4	-0.204959	0.0492565	-4.16105	3.16784638993983e-05	96.2	0.63	1600179	d__Bacteria	p__Bacillota_C	c__Negativicutes	o__Veillonellales	f__Dialisteraceae	g__Dialister	s__Dialister invisus	yes	no	propionate
ntk_a_beta_1_42_40_derived	M2182_bin78		var_biomarker ~ ntk_table	0.0688003	0.0476944	1.44253	0.149154	96.2	0.63	1600179	d__Bacteria	p__Bacillota_C	c__Negativicutes	o__Veillonellales	f__Dialisteraceae	g__Dialister	s__Dialister invisus	yes	no	propionate
ntk_a_beta_1_42_40_derived	M2182_bin78		var_biomarker ~ bristol_type_1_7	-0.0219817	0.0203276	-1.08137	0.279531	96.2	0.63	1600179	d__Bacteria	p__Bacillota_C	c__Negativicutes	o__Veillonellales	f__Dialisteraceae	g__Dialister	s__Dialister invisus	yes	no	propionate
ntk_a_beta_1_42_40_derived	M2183_bin107		var_biomarker ~ var_mb	0.000729979	0.0245214	0.0297691	0.976251	95.3	0.67	1986346	d__Bacteria	p__Bacillota_A	c__Clostridia	o__Oscillospirales	f__Oscillospiraceae	g__CAG-103	s__CAG-103 sp900543625	no	no	none
ntk_a_beta_1_42_40_derived	M2183_bin107		var_biomarker ~ sex	0.0258732	0.0610375	0.42389	0.671646	95.3	0.67	1986346	d__Bacteria	p__Bacillota_A	c__Clostridia	o__Oscillospirales	f__Oscillospiraceae	g__CAG-103	s__CAG-103 sp900543625	no	no	none
ntk_a_beta_1_42_40_derived	M2183_bin107		var_biomarker ~ var_mb_by_sex	-0.0202439	0.036047	-0.561597	0.574391	95.3	0.67	1986346	d__Bacteria	p__Bacillota_A	c__Clostridia	o__Oscillospirales	f__Oscillospiraceae	g__CAG-103	s__CAG-103 sp900543625	no	no	none
ntk_a_beta_1_42_40_derived	M2183_bin107		var_biomarker ~ dx	-0.238248	0.0891714	-2.6718	0.00754457	95.3	0.67	1986346	d__Bacteria	p__Bacillota_A	c__Clostridia	o__Oscillospirales	f__Oscillospiraceae	g__CAG-103	s__CAG-103 sp900543625	no	no	none
ntk_a_beta_1_42_40_derived	M2183_bin107		var_biomarker ~ mars_age	-0.00811594	0.00334863	-2.42366	0.015365	95.3	0.67	1986346	d__Bacteria	p__Bacillota_A	c__Clostridia	o__Oscillospirales	f__Oscillospiraceae	g__CAG-103	s__CAG-103 sp900543625	no	no	none
ntk_a_beta_1_42_40_derived	M2183_bin107		var_biomarker ~ apoe4	-0.211017	0.0487709	-4.32669	1.51365333507236e-05	95.3	0.67	1986346	d__Bacteria	p__Bacillota_A	c__Clostridia	o__Oscillospirales	f__Oscillospiraceae	g__CAG-103	s__CAG-103 sp900543625	no	no	none
ntk_a_beta_1_42_40_derived	M2183_bin107		var_biomarker ~ ntk_table	0.0630051	0.0492349	1.27968	0.200657	95.3	0.67	1986346	d__Bacteria	p__Bacillota_A	c__Clostridia	o__Oscillospirales	f__Oscillospiraceae	g__CAG-103	s__CAG-103 sp900543625	no	no	none
ntk_a_beta_1_42_40_derived	M2183_bin107		var_biomarker ~ bristol_type_1_7	-0.0171857	0.0204975	-0.838428	0.40179	95.3	0.67	1986346	d__Bacteria	p__Bacillota_A	c__Clostridia	o__Oscillospirales	f__Oscillospiraceae	g__CAG-103	s__CAG-103 sp900543625	no	no	none
ntk_a_beta_1_42_40_derived	M2183_bin115		var_biomarker ~ var_mb	0.0207585	0.0142061	1.46123	0.143952	99.19	0.81	2119859	d__Bacteria	p__Actinomycetota	c__Coriobacteriia	o__Coriobacteriales	f__Coriobacteriaceae	g__Collinsella	s__Collinsella sp900544465	no	no	none
ntk_a_beta_1_42_40_derived	M2183_bin115		var_biomarker ~ sex	-0.0120557	0.0623326	-0.193409	0.846639	99.19	0.81	2119859	d__Bacteria	p__Actinomycetota	c__Coriobacteriia	o__Coriobacteriales	f__Coriobacteriaceae	g__Collinsella	s__Collinsella sp900544465	no	no	none
ntk_a_beta_1_42_40_derived	M2183_bin115		var_biomarker ~ var_mb_by_sex	-0.0293278	0.0244483	-1.19958	0.230301	99.19	0.81	2119859	d__Bacteria	p__Actinomycetota	c__Coriobacteriia	o__Coriobacteriales	f__Coriobacteriaceae	g__Collinsella	s__Collinsella sp900544465	no	no	none
ntk_a_beta_1_42_40_derived	M2183_bin115		var_biomarker ~ dx	-0.251016	0.0767594	-3.27016	0.00107486	99.19	0.81	2119859	d__Bacteria	p__Actinomycetota	c__Coriobacteriia	o__Coriobacteriales	f__Coriobacteriaceae	g__Collinsella	s__Collinsella sp900544465	no	no	none
ntk_a_beta_1_42_40_derived	M2183_bin115		var_biomarker ~ mars_age	-0.00775267	0.00323466	-2.39675	0.0165413	99.19	0.81	2119859	d__Bacteria	p__Actinomycetota	c__Coriobacteriia	o__Coriobacteriales	f__Coriobacteriaceae	g__Collinsella	s__Collinsella sp900544465	no	no	none
ntk_a_beta_1_42_40_derived	M2183_bin115		var_biomarker ~ apoe4	-0.213276	0.0486985	-4.37953	1.18937242437056e-05	99.19	0.81	2119859	d__Bacteria	p__Actinomycetota	c__Coriobacteriia	o__Coriobacteriales	f__Coriobacteriaceae	g__Collinsella	s__Collinsella sp900544465	no	no	none
ntk_a_beta_1_42_40_derived	M2183_bin115		var_biomarker ~ ntk_table	0.0703937	0.0484936	1.45161	0.146611	99.19	0.81	2119859	d__Bacteria	p__Actinomycetota	c__Coriobacteriia	o__Coriobacteriales	f__Coriobacteriaceae	g__Collinsella	s__Collinsella sp900544465	no	no	none
ntk_a_beta_1_42_40_derived	M2183_bin115		var_biomarker ~ bristol_type_1_7	-0.0149425	0.0193143	-0.773652	0.439137	99.19	0.81	2119859	d__Bacteria	p__Actinomycetota	c__Coriobacteriia	o__Coriobacteriales	f__Coriobacteriaceae	g__Collinsella	s__Collinsella sp900544465	no	no	none
ntk_a_beta_1_42_40_derived	M2183_bin116		var_biomarker ~ var_mb	0.037453	0.0199684	1.87561	0.0607086	96.91	0	3291226	d__Bacteria	p__Bacillota_A	c__Clostridia	o__Lachnospirales	f__Lachnospiraceae	g__Limivivens	s__Limivivens sp900543575	no	no	none
ntk_a_beta_1_42_40_derived	M2183_bin116		var_biomarker ~ sex	0.0180653	0.085558	0.211147	0.832773	96.91	0	3291226	d__Bacteria	p__Bacillota_A	c__Clostridia	o__Lachnospirales	f__Lachnospiraceae	g__Limivivens	s__Limivivens sp900543575	no	no	none
ntk_a_beta_1_42_40_derived	M2183_bin116		var_biomarker ~ var_mb_by_sex	0.0154596	0.0331087	0.466936	0.640546	96.91	0	3291226	d__Bacteria	p__Bacillota_A	c__Clostridia	o__Lachnospirales	f__Lachnospiraceae	g__Limivivens	s__Limivivens sp900543575	no	no	none
ntk_a_beta_1_42_40_derived	M2183_bin116		var_biomarker ~ dx	-0.258486	0.0750399	-3.44465	0.000571789	96.91	0	3291226	d__Bacteria	p__Bacillota_A	c__Clostridia	o__Lachnospirales	f__Lachnospiraceae	g__Limivivens	s__Limivivens sp900543575	no	no	none
ntk_a_beta_1_42_40_derived	M2183_bin116		var_biomarker ~ mars_age	-0.007497	0.00319025	-2.34997	0.0187749	96.91	0	3291226	d__Bacteria	p__Bacillota_A	c__Clostridia	o__Lachnospirales	f__Lachnospiraceae	g__Limivivens	s__Limivivens sp900543575	no	no	none
ntk_a_beta_1_42_40_derived	M2183_bin116		var_biomarker ~ apoe4	-0.226246	0.0486637	-4.64918	3.33251515649557e-06	96.91	0	3291226	d__Bacteria	p__Bacillota_A	c__Clostridia	o__Lachnospirales	f__Lachnospiraceae	g__Limivivens	s__Limivivens sp900543575	no	no	none
ntk_a_beta_1_42_40_derived	M2183_bin116		var_biomarker ~ ntk_table	0.0514627	0.0484292	1.06264	0.287946	96.91	0	3291226	d__Bacteria	p__Bacillota_A	c__Clostridia	o__Lachnospirales	f__Lachnospiraceae	g__Limivivens	s__Limivivens sp900543575	no	no	none
ntk_a_beta_1_42_40_derived	M2183_bin116		var_biomarker ~ bristol_type_1_7	-0.0253612	0.0200837	-1.26277	0.206671	96.91	0	3291226	d__Bacteria	p__Bacillota_A	c__Clostridia	o__Lachnospirales	f__Lachnospiraceae	g__Limivivens	s__Limivivens sp900543575	no	no	none
ntk_a_beta_1_42_40_derived	M2183_bin135		var_biomarker ~ var_mb	0.0316806	0.0200014	1.58391	0.113214	98.09	0.32	2757045	d__Bacteria	p__Bacillota_A	c__Clostridia	o__Lachnospirales	f__Lachnospiraceae	g__Blautia	s__Blautia stercoris	no	no	none
ntk_a_beta_1_42_40_derived	M2183_bin135		var_biomarker ~ sex	0.0483588	0.0896197	0.5396	0.589473	98.09	0.32	2757045	d__Bacteria	p__Bacillota_A	c__Clostridia	o__Lachnospirales	f__Lachnospiraceae	g__Blautia	s__Blautia stercoris	no	no	none
ntk_a_beta_1_42_40_derived	M2183_bin135		var_biomarker ~ var_mb_by_sex	-0.00351589	0.0385738	-0.091147	0.927376	98.09	0.32	2757045	d__Bacteria	p__Bacillota_A	c__Clostridia	o__Lachnospirales	f__Lachnospiraceae	g__Blautia	s__Blautia stercoris	no	no	none
ntk_a_beta_1_42_40_derived	M2183_bin135		var_biomarker ~ dx	-0.257053	0.0864542	-2.97328	0.00294633	98.09	0.32	2757045	d__Bacteria	p__Bacillota_A	c__Clostridia	o__Lachnospirales	f__Lachnospiraceae	g__Blautia	s__Blautia stercoris	no	no	none
ntk_a_beta_1_42_40_derived	M2183_bin135		var_biomarker ~ mars_age	-0.0070075	0.00325655	-2.15182	0.0314116	98.09	0.32	2757045	d__Bacteria	p__Bacillota_A	c__Clostridia	o__Lachnospirales	f__Lachnospiraceae	g__Blautia	s__Blautia stercoris	no	no	none
ntk_a_beta_1_42_40_derived	M2183_bin135		var_biomarker ~ apoe4	-0.210797	0.0486914	-4.32924	1.49621702334457e-05	98.09	0.32	2757045	d__Bacteria	p__Bacillota_A	c__Clostridia	o__Lachnospirales	f__Lachnospiraceae	g__Blautia	s__Blautia stercoris	no	no	none
ntk_a_beta_1_42_40_derived	M2183_bin135		var_biomarker ~ ntk_table	0.0583984	0.0534295	1.093	0.274394	98.09	0.32	2757045	d__Bacteria	p__Bacillota_A	c__Clostridia	o__Lachnospirales	f__Lachnospiraceae	g__Blautia	s__Blautia stercoris	no	no	none
ntk_a_beta_1_42_40_derived	M2183_bin135		var_biomarker ~ bristol_type_1_7	-0.0208106	0.0192577	-1.08063	0.27986	98.09	0.32	2757045	d__Bacteria	p__Bacillota_A	c__Clostridia	o__Lachnospirales	f__Lachnospiraceae	g__Blautia	s__Blautia stercoris	no	no	none
ntk_a_beta_1_42_40_derived	M2183_bin16		var_biomarker ~ var_mb	0.00261536	0.0132477	0.19742	0.843499	99.33	0.67	2225883	d__Bacteria	p__Bacillota_A	c__Clostridia	o__Oscillospirales	f__Acutalibacteraceae	g__Ruminococcus_E	s__Ruminococcus_E bromii_B	no	no	none
ntk_a_beta_1_42_40_derived	M2183_bin16		var_biomarker ~ sex	0.0534715	0.0506433	1.05585	0.291039	99.33	0.67	2225883	d__Bacteria	p__Bacillota_A	c__Clostridia	o__Oscillospirales	f__Acutalibacteraceae	g__Ruminococcus_E	s__Ruminococcus_E bromii_B	no	no	none
ntk_a_beta_1_42_40_derived	M2183_bin16		var_biomarker ~ var_mb_by_sex	-0.00863478	0.0207087	-0.416964	0.676705	99.33	0.67	2225883	d__Bacteria	p__Bacillota_A	c__Clostridia	o__Oscillospirales	f__Acutalibacteraceae	g__Ruminococcus_E	s__Ruminococcus_E bromii_B	no	no	none
ntk_a_beta_1_42_40_derived	M2183_bin16		var_biomarker ~ dx	-0.250256	0.0847526	-2.95278	0.00314928	99.33	0.67	2225883	d__Bacteria	p__Bacillota_A	c__Clostridia	o__Oscillospirales	f__Acutalibacteraceae	g__Ruminococcus_E	s__Ruminococcus_E bromii_B	no	no	none
ntk_a_beta_1_42_40_derived	M2183_bin16		var_biomarker ~ mars_age	-0.007714	0.00334881	-2.3035	0.0212505	99.33	0.67	2225883	d__Bacteria	p__Bacillota_A	c__Clostridia	o__Oscillospirales	f__Acutalibacteraceae	g__Ruminococcus_E	s__Ruminococcus_E bromii_B	no	no	none
ntk_a_beta_1_42_40_derived	M2183_bin16		var_biomarker ~ apoe4	-0.211043	0.0488276	-4.32222	1.54468646795802e-05	99.33	0.67	2225883	d__Bacteria	p__Bacillota_A	c__Clostridia	o__Oscillospirales	f__Acutalibacteraceae	g__Ruminococcus_E	s__Ruminococcus_E bromii_B	no	no	none
ntk_a_beta_1_42_40_derived	M2183_bin16		var_biomarker ~ ntk_table	0.0620888	0.0491426	1.26344	0.20643	99.33	0.67	2225883	d__Bacteria	p__Bacillota_A	c__Clostridia	o__Oscillospirales	f__Acutalibacteraceae	g__Ruminococcus_E	s__Ruminococcus_E bromii_B	no	no	none
ntk_a_beta_1_42_40_derived	M2183_bin16		var_biomarker ~ bristol_type_1_7	-0.017417	0.0192039	-0.906952	0.364432	99.33	0.67	2225883	d__Bacteria	p__Bacillota_A	c__Clostridia	o__Oscillospirales	f__Acutalibacteraceae	g__Ruminococcus_E	s__Ruminococcus_E bromii_B	no	no	none
ntk_a_beta_1_42_40_derived	M2183_bin35		var_biomarker ~ var_mb	0.00402519	0.0167144	0.240822	0.809693	93.01	0	1952314	d__Bacteria	p__Actinomycetota	c__Coriobacteriia	o__Coriobacteriales	f__Eggerthellaceae	g__Slackia_A	s__Slackia_A sp900553655	no	no	none
ntk_a_beta_1_42_40_derived	M2183_bin35		var_biomarker ~ sex	0.0337947	0.0632473	0.534327	0.593115	93.01	0	1952314	d__Bacteria	p__Actinomycetota	c__Coriobacteriia	o__Coriobacteriales	f__Eggerthellaceae	g__Slackia_A	s__Slackia_A sp900553655	no	no	none
ntk_a_beta_1_42_40_derived	M2183_bin35		var_biomarker ~ var_mb_by_sex	-0.0120106	0.0294601	-0.40769	0.683501	93.01	0	1952314	d__Bacteria	p__Actinomycetota	c__Coriobacteriia	o__Coriobacteriales	f__Eggerthellaceae	g__Slackia_A	s__Slackia_A sp900553655	no	no	none
ntk_a_beta_1_42_40_derived	M2183_bin35		var_biomarker ~ dx	-0.253276	0.0842567	-3.00601	0.00264704	93.01	0	1952314	d__Bacteria	p__Actinomycetota	c__Coriobacteriia	o__Coriobacteriales	f__Eggerthellaceae	g__Slackia_A	s__Slackia_A sp900553655	no	no	none
ntk_a_beta_1_42_40_derived	M2183_bin35		var_biomarker ~ mars_age	-0.00799401	0.00318578	-2.50928	0.0120977	93.01	0	1952314	d__Bacteria	p__Actinomycetota	c__Coriobacteriia	o__Coriobacteriales	f__Eggerthellaceae	g__Slackia_A	s__Slackia_A sp900553655	no	no	none
ntk_a_beta_1_42_40_derived	M2183_bin35		var_biomarker ~ apoe4	-0.213183	0.0496576	-4.29306	1.76227418220432e-05	93.01	0	1952314	d__Bacteria	p__Actinomycetota	c__Coriobacteriia	o__Coriobacteriales	f__Eggerthellaceae	g__Slackia_A	s__Slackia_A sp900553655	no	no	none
ntk_a_beta_1_42_40_derived	M2183_bin35		var_biomarker ~ ntk_table	0.0622254	0.0485762	1.28098	0.200199	93.01	0	1952314	d__Bacteria	p__Actinomycetota	c__Coriobacteriia	o__Coriobacteriales	f__Eggerthellaceae	g__Slackia_A	s__Slackia_A sp900553655	no	no	none
ntk_a_beta_1_42_40_derived	M2183_bin35		var_biomarker ~ bristol_type_1_7	-0.0178505	0.0197054	-0.905867	0.365006	93.01	0	1952314	d__Bacteria	p__Actinomycetota	c__Coriobacteriia	o__Coriobacteriales	f__Eggerthellaceae	g__Slackia_A	s__Slackia_A sp900553655	no	no	none
ntk_a_beta_1_42_40_derived	M2186_bin14		var_biomarker ~ var_mb	-0.0296016	0.0262768	-1.12653	0.259941	95.25	2.06	6408891	d__Bacteria	p__Bacillota_A	c__Clostridia	o__Lachnospirales	f__Lachnospiraceae	g__Hungatella	s__Hungatella effluvii	no	no	none
ntk_a_beta_1_42_40_derived	M2186_bin14		var_biomarker ~ sex	-0.00293953	0.0695594	-0.0422593	0.966292	95.25	2.06	6408891	d__Bacteria	p__Bacillota_A	c__Clostridia	o__Lachnospirales	f__Lachnospiraceae	g__Hungatella	s__Hungatella effluvii	no	no	none
ntk_a_beta_1_42_40_derived	M2186_bin14		var_biomarker ~ var_mb_by_sex	0.0404426	0.0465643	0.868532	0.385103	95.25	2.06	6408891	d__Bacteria	p__Bacillota_A	c__Clostridia	o__Lachnospirales	f__Lachnospiraceae	g__Hungatella	s__Hungatella effluvii	no	no	none
ntk_a_beta_1_42_40_derived	M2186_bin14		var_biomarker ~ dx	-0.254889	0.086589	-2.94366	0.00324353	95.25	2.06	6408891	d__Bacteria	p__Bacillota_A	c__Clostridia	o__Lachnospirales	f__Lachnospiraceae	g__Hungatella	s__Hungatella effluvii	no	no	none
ntk_a_beta_1_42_40_derived	M2186_bin14		var_biomarker ~ mars_age	-0.00768744	0.00320813	-2.39624	0.0165643	95.25	2.06	6408891	d__Bacteria	p__Bacillota_A	c__Clostridia	o__Lachnospirales	f__Lachnospiraceae	g__Hungatella	s__Hungatella effluvii	no	no	none
ntk_a_beta_1_42_40_derived	M2186_bin14		var_biomarker ~ apoe4	-0.214441	0.0485926	-4.41305	1.01925104603051e-05	95.25	2.06	6408891	d__Bacteria	p__Bacillota_A	c__Clostridia	o__Lachnospirales	f__Lachnospiraceae	g__Hungatella	s__Hungatella effluvii	no	no	none
ntk_a_beta_1_42_40_derived	M2186_bin14		var_biomarker ~ ntk_table	0.0740009	0.0503669	1.46924	0.141768	95.25	2.06	6408891	d__Bacteria	p__Bacillota_A	c__Clostridia	o__Lachnospirales	f__Lachnospiraceae	g__Hungatella	s__Hungatella effluvii	no	no	none
ntk_a_beta_1_42_40_derived	M2186_bin14		var_biomarker ~ bristol_type_1_7	-0.0197684	0.0199799	-0.989414	0.322461	95.25	2.06	6408891	d__Bacteria	p__Bacillota_A	c__Clostridia	o__Lachnospirales	f__Lachnospiraceae	g__Hungatella	s__Hungatella effluvii	no	no	none
ntk_a_beta_1_42_40_derived	M2186_bin22		var_biomarker ~ var_mb	0.0337456	0.0188259	1.79251	0.0730513	91.28	1.34	1899449	d__Bacteria	p__Bacillota_A	c__Clostridia	o__Lachnospirales	f__Anaerotignaceae	g__Metalachnospira	s__Metalachnospira sp900548595	no	no	none
ntk_a_beta_1_42_40_derived	M2186_bin22		var_biomarker ~ sex	0.0790458	0.0520408	1.51892	0.128783	91.28	1.34	1899449	d__Bacteria	p__Bacillota_A	c__Clostridia	o__Lachnospirales	f__Anaerotignaceae	g__Metalachnospira	s__Metalachnospira sp900548595	no	no	none
ntk_a_beta_1_42_40_derived	M2186_bin22		var_biomarker ~ var_mb_by_sex	-0.0714891	0.0276585	-2.58471	0.00974615	91.28	1.34	1899449	d__Bacteria	p__Bacillota_A	c__Clostridia	o__Lachnospirales	f__Anaerotignaceae	g__Metalachnospira	s__Metalachnospira sp900548595	no	no	none
ntk_a_beta_1_42_40_derived	M2186_bin22		var_biomarker ~ dx	-0.235947	0.0824824	-2.86058	0.0042287	91.28	1.34	1899449	d__Bacteria	p__Bacillota_A	c__Clostridia	o__Lachnospirales	f__Anaerotignaceae	g__Metalachnospira	s__Metalachnospira sp900548595	no	no	none
ntk_a_beta_1_42_40_derived	M2186_bin22		var_biomarker ~ mars_age	-0.00873169	0.00322313	-2.70907	0.00674715	91.28	1.34	1899449	d__Bacteria	p__Bacillota_A	c__Clostridia	o__Lachnospirales	f__Anaerotignaceae	g__Metalachnospira	s__Metalachnospira sp900548595	no	no	none
ntk_a_beta_1_42_40_derived	M2186_bin22		var_biomarker ~ apoe4	-0.22347	0.0484818	-4.60935	4.03925143666051e-06	91.28	1.34	1899449	d__Bacteria	p__Bacillota_A	c__Clostridia	o__Lachnospirales	f__Anaerotignaceae	g__Metalachnospira	s__Metalachnospira sp900548595	no	no	none
ntk_a_beta_1_42_40_derived	M2186_bin22		var_biomarker ~ ntk_table	0.0637787	0.0487556	1.30813	0.190829	91.28	1.34	1899449	d__Bacteria	p__Bacillota_A	c__Clostridia	o__Lachnospirales	f__Anaerotignaceae	g__Metalachnospira	s__Metalachnospira sp900548595	no	no	none
ntk_a_beta_1_42_40_derived	M2186_bin22		var_biomarker ~ bristol_type_1_7	-0.0150206	0.018885	-0.795371	0.426398	91.28	1.34	1899449	d__Bacteria	p__Bacillota_A	c__Clostridia	o__Lachnospirales	f__Anaerotignaceae	g__Metalachnospira	s__Metalachnospira sp900548595	no	no	none
ntk_a_beta_1_42_40_derived	M2186_bin44		var_biomarker ~ var_mb	0.00550692	0.0443532	0.124161	0.901188	96.2	0	2834801	d__Bacteria	p__Bacillota_A	c__Clostridia	o__Lachnospirales	f__Lachnospiraceae	g__Clostridium_Q	s__Clostridium_Q sp018377235	no	yes	butyrate
ntk_a_beta_1_42_40_derived	M2186_bin44		var_biomarker ~ sex	0.0503754	0.0987729	0.510013	0.610043	96.2	0	2834801	d__Bacteria	p__Bacillota_A	c__Clostridia	o__Lachnospirales	f__Lachnospiraceae	g__Clostridium_Q	s__Clostridium_Q sp018377235	no	yes	butyrate
ntk_a_beta_1_42_40_derived	M2186_bin44		var_biomarker ~ var_mb_by_sex	0.00102978	0.0588676	0.0174932	0.986043	96.2	0	2834801	d__Bacteria	p__Bacillota_A	c__Clostridia	o__Lachnospirales	f__Lachnospiraceae	g__Clostridium_Q	s__Clostridium_Q sp018377235	no	yes	butyrate
ntk_a_beta_1_42_40_derived	M2186_bin44		var_biomarker ~ dx	-0.248909	0.0858694	-2.89869	0.00374725	96.2	0	2834801	d__Bacteria	p__Bacillota_A	c__Clostridia	o__Lachnospirales	f__Lachnospiraceae	g__Clostridium_Q	s__Clostridium_Q sp018377235	no	yes	butyrate
ntk_a_beta_1_42_40_derived	M2186_bin44		var_biomarker ~ mars_age	-0.00785384	0.0033214	-2.36462	0.0180487	96.2	0	2834801	d__Bacteria	p__Bacillota_A	c__Clostridia	o__Lachnospirales	f__Lachnospiraceae	g__Clostridium_Q	s__Clostridium_Q sp018377235	no	yes	butyrate
ntk_a_beta_1_42_40_derived	M2186_bin44		var_biomarker ~ apoe4	-0.211354	0.0489236	-4.32008	1.55972287680939e-05	96.2	0	2834801	d__Bacteria	p__Bacillota_A	c__Clostridia	o__Lachnospirales	f__Lachnospiraceae	g__Clostridium_Q	s__Clostridium_Q sp018377235	no	yes	butyrate
ntk_a_beta_1_42_40_derived	M2186_bin44		var_biomarker ~ ntk_table	0.0638348	0.0489079	1.3052	0.191823	96.2	0	2834801	d__Bacteria	p__Bacillota_A	c__Clostridia	o__Lachnospirales	f__Lachnospiraceae	g__Clostridium_Q	s__Clostridium_Q sp018377235	no	yes	butyrate
ntk_a_beta_1_42_40_derived	M2186_bin44		var_biomarker ~ bristol_type_1_7	-0.0183474	0.0203658	-0.900892	0.367646	96.2	0	2834801	d__Bacteria	p__Bacillota_A	c__Clostridia	o__Lachnospirales	f__Lachnospiraceae	g__Clostridium_Q	s__Clostridium_Q sp018377235	no	yes	butyrate
ntk_a_beta_1_42_40_derived	M2186_bin45		var_biomarker ~ var_mb	-0.0148815	0.0274318	-0.542492	0.58748	98.66	0	2754871	d__Bacteria	p__Bacillota_A	c__Clostridia	o__Oscillospirales	f__Oscillospiraceae	g__Dysosmobacter	s__Dysosmobacter welbionis	no	no	none
ntk_a_beta_1_42_40_derived	M2186_bin45		var_biomarker ~ sex	-0.000508007	0.123492	-0.00411368	0.996718	98.66	0	2754871	d__Bacteria	p__Bacillota_A	c__Clostridia	o__Oscillospirales	f__Oscillospiraceae	g__Dysosmobacter	s__Dysosmobacter welbionis	no	no	none
ntk_a_beta_1_42_40_derived	M2186_bin45		var_biomarker ~ var_mb_by_sex	0.0176294	0.0415806	0.42398	0.67158	98.66	0	2754871	d__Bacteria	p__Bacillota_A	c__Clostridia	o__Oscillospirales	f__Oscillospiraceae	g__Dysosmobacter	s__Dysosmobacter welbionis	no	no	none
ntk_a_beta_1_42_40_derived	M2186_bin45		var_biomarker ~ dx	-0.255121	0.086627	-2.94506	0.00322896	98.66	0	2754871	d__Bacteria	p__Bacillota_A	c__Clostridia	o__Oscillospirales	f__Oscillospiraceae	g__Dysosmobacter	s__Dysosmobacter welbionis	no	no	none
ntk_a_beta_1_42_40_derived	M2186_bin45		var_biomarker ~ mars_age	-0.00780882	0.00330642	-2.36172	0.0181906	98.66	0	2754871	d__Bacteria	p__Bacillota_A	c__Clostridia	o__Oscillospirales	f__Oscillospiraceae	g__Dysosmobacter	s__Dysosmobacter welbionis	no	no	none
ntk_a_beta_1_42_40_derived	M2186_bin45		var_biomarker ~ apoe4	-0.209963	0.0484414	-4.33438	1.46172378465703e-05	98.66	0	2754871	d__Bacteria	p__Bacillota_A	c__Clostridia	o__Oscillospirales	f__Oscillospiraceae	g__Dysosmobacter	s__Dysosmobacter welbionis	no	no	none
ntk_a_beta_1_42_40_derived	M2186_bin45		var_biomarker ~ ntk_table	0.0671695	0.0492271	1.36448	0.172416	98.66	0	2754871	d__Bacteria	p__Bacillota_A	c__Clostridia	o__Oscillospirales	f__Oscillospiraceae	g__Dysosmobacter	s__Dysosmobacter welbionis	no	no	none
ntk_a_beta_1_42_40_derived	M2186_bin45		var_biomarker ~ bristol_type_1_7	-0.0192721	0.0196696	-0.97979	0.32719	98.66	0	2754871	d__Bacteria	p__Bacillota_A	c__Clostridia	o__Oscillospirales	f__Oscillospiraceae	g__Dysosmobacter	s__Dysosmobacter welbionis	no	no	none
ntk_a_beta_1_42_40_derived	M2186_bin50		var_biomarker ~ var_mb	0.0280583	0.0374039	0.750145	0.453168	94.79	2.09	2452781	d__Bacteria	p__Bacillota_A	c__Clostridia	o__Lachnospirales	f__Lachnospiraceae	g__Dorea	s__Dorea formicigenerans	no	no	none
ntk_a_beta_1_42_40_derived	M2186_bin50		var_biomarker ~ sex	-0.110095	0.166931	-0.659526	0.509558	94.79	2.09	2452781	d__Bacteria	p__Bacillota_A	c__Clostridia	o__Lachnospirales	f__Lachnospiraceae	g__Dorea	s__Dorea formicigenerans	no	no	none
ntk_a_beta_1_42_40_derived	M2186_bin50		var_biomarker ~ var_mb_by_sex	0.0594979	0.0615875	0.96607	0.334009	94.79	2.09	2452781	d__Bacteria	p__Bacillota_A	c__Clostridia	o__Lachnospirales	f__Lachnospiraceae	g__Dorea	s__Dorea formicigenerans	no	no	none
ntk_a_beta_1_42_40_derived	M2186_bin50		var_biomarker ~ dx	-0.264398	0.083031	-3.18432	0.00145092	94.79	2.09	2452781	d__Bacteria	p__Bacillota_A	c__Clostridia	o__Lachnospirales	f__Lachnospiraceae	g__Dorea	s__Dorea formicigenerans	no	no	none
ntk_a_beta_1_42_40_derived	M2186_bin50		var_biomarker ~ mars_age	-0.007014	0.0032954	-2.12842	0.0333021	94.79	2.09	2452781	d__Bacteria	p__Bacillota_A	c__Clostridia	o__Lachnospirales	f__Lachnospiraceae	g__Dorea	s__Dorea formicigenerans	no	no	none
ntk_a_beta_1_42_40_derived	M2186_bin50		var_biomarker ~ apoe4	-0.218356	0.0487599	-4.47818	7.52832626638167e-06	94.79	2.09	2452781	d__Bacteria	p__Bacillota_A	c__Clostridia	o__Lachnospirales	f__Lachnospiraceae	g__Dorea	s__Dorea formicigenerans	no	no	none
ntk_a_beta_1_42_40_derived	M2186_bin50		var_biomarker ~ ntk_table	0.0460827	0.0507652	0.90776	0.364005	94.79	2.09	2452781	d__Bacteria	p__Bacillota_A	c__Clostridia	o__Lachnospirales	f__Lachnospiraceae	g__Dorea	s__Dorea formicigenerans	no	no	none
ntk_a_beta_1_42_40_derived	M2186_bin50		var_biomarker ~ bristol_type_1_7	-0.0206009	0.0198301	-1.03887	0.298866	94.79	2.09	2452781	d__Bacteria	p__Bacillota_A	c__Clostridia	o__Lachnospirales	f__Lachnospiraceae	g__Dorea	s__Dorea formicigenerans	no	no	none
ntk_a_beta_1_42_40_derived	M2186_bin60		var_biomarker ~ var_mb	-0.0128718	0.0159244	-0.808305	0.418915	96.89	0.19	2062053	d__Bacteria	p__Actinomycetota	c__Actinomycetia	o__Actinomycetales	f__Bifidobacteriaceae	g__Bifidobacterium	s__Bifidobacterium pullorum_B	no	no	none
ntk_a_beta_1_42_40_derived	M2186_bin60		var_biomarker ~ sex	0.0873982	0.084793	1.03072	0.30267	96.89	0.19	2062053	d__Bacteria	p__Actinomycetota	c__Actinomycetia	o__Actinomycetales	f__Bifidobacteriaceae	g__Bifidobacterium	s__Bifidobacterium pullorum_B	no	no	none
ntk_a_beta_1_42_40_derived	M2186_bin60		var_biomarker ~ var_mb_by_sex	0.0137917	0.0305149	0.451967	0.651293	96.89	0.19	2062053	d__Bacteria	p__Actinomycetota	c__Actinomycetia	o__Actinomycetales	f__Bifidobacteriaceae	g__Bifidobacterium	s__Bifidobacterium pullorum_B	no	no	none
ntk_a_beta_1_42_40_derived	M2186_bin60		var_biomarker ~ dx	-0.247408	0.0893148	-2.77007	0.0056045	96.89	0.19	2062053	d__Bacteria	p__Actinomycetota	c__Actinomycetia	o__Actinomycetales	f__Bifidobacteriaceae	g__Bifidobacterium	s__Bifidobacterium pullorum_B	no	no	none
ntk_a_beta_1_42_40_derived	M2186_bin60		var_biomarker ~ mars_age	-0.00807332	0.00319404	-2.52762	0.0114838	96.89	0.19	2062053	d__Bacteria	p__Actinomycetota	c__Actinomycetia	o__Actinomycetales	f__Bifidobacteriaceae	g__Bifidobacterium	s__Bifidobacterium pullorum_B	no	no	none
ntk_a_beta_1_42_40_derived	M2186_bin60		var_biomarker ~ apoe4	-0.210247	0.0490405	-4.28721	1.80929052995271e-05	96.89	0.19	2062053	d__Bacteria	p__Actinomycetota	c__Actinomycetia	o__Actinomycetales	f__Bifidobacteriaceae	g__Bifidobacterium	s__Bifidobacterium pullorum_B	no	no	none
ntk_a_beta_1_42_40_derived	M2186_bin60		var_biomarker ~ ntk_table	0.0645639	0.0493603	1.30801	0.190869	96.89	0.19	2062053	d__Bacteria	p__Actinomycetota	c__Actinomycetia	o__Actinomycetales	f__Bifidobacteriaceae	g__Bifidobacterium	s__Bifidobacterium pullorum_B	no	no	none
ntk_a_beta_1_42_40_derived	M2186_bin60		var_biomarker ~ bristol_type_1_7	-0.0210829	0.0201395	-1.04684	0.295172	96.89	0.19	2062053	d__Bacteria	p__Actinomycetota	c__Actinomycetia	o__Actinomycetales	f__Bifidobacteriaceae	g__Bifidobacterium	s__Bifidobacterium pullorum_B	no	no	none
ntk_a_beta_1_42_40_derived	M2186_bin63		var_biomarker ~ var_mb	-0.0181307	0.0118036	-1.53603	0.124531	98.8	0	2183510	d__Bacteria	p__Bacillota_C	c__Negativicutes	o__Acidaminococcales	f__Acidaminococcaceae	g__Acidaminococcus	s__Acidaminococcus intestini	no	no	none
ntk_a_beta_1_42_40_derived	M2186_bin63		var_biomarker ~ sex	0.0993641	0.112166	0.885866	0.37569	98.8	0	2183510	d__Bacteria	p__Bacillota_C	c__Negativicutes	o__Acidaminococcales	f__Acidaminococcaceae	g__Acidaminococcus	s__Acidaminococcus intestini	no	no	none
ntk_a_beta_1_42_40_derived	M2186_bin63		var_biomarker ~ var_mb_by_sex	0.0133771	0.0241737	0.553372	0.580008	98.8	0	2183510	d__Bacteria	p__Bacillota_C	c__Negativicutes	o__Acidaminococcales	f__Acidaminococcaceae	g__Acidaminococcus	s__Acidaminococcus intestini	no	no	none
ntk_a_beta_1_42_40_derived	M2186_bin63		var_biomarker ~ dx	-0.257972	0.0859575	-3.00116	0.00268957	98.8	0	2183510	d__Bacteria	p__Bacillota_C	c__Negativicutes	o__Acidaminococcales	f__Acidaminococcaceae	g__Acidaminococcus	s__Acidaminococcus intestini	no	no	none
ntk_a_beta_1_42_40_derived	M2186_bin63		var_biomarker ~ mars_age	-0.00766609	0.00330484	-2.31965	0.0203596	98.8	0	2183510	d__Bacteria	p__Bacillota_C	c__Negativicutes	o__Acidaminococcales	f__Acidaminococcaceae	g__Acidaminococcus	s__Acidaminococcus intestini	no	no	none
ntk_a_beta_1_42_40_derived	M2186_bin63		var_biomarker ~ apoe4	-0.215286	0.0482764	-4.45945	8.21704903608556e-06	98.8	0	2183510	d__Bacteria	p__Bacillota_C	c__Negativicutes	o__Acidaminococcales	f__Acidaminococcaceae	g__Acidaminococcus	s__Acidaminococcus intestini	no	no	none
ntk_a_beta_1_42_40_derived	M2186_bin63		var_biomarker ~ ntk_table	0.0518081	0.0509686	1.01647	0.309405	98.8	0	2183510	d__Bacteria	p__Bacillota_C	c__Negativicutes	o__Acidaminococcales	f__Acidaminococcaceae	g__Acidaminococcus	s__Acidaminococcus intestini	no	no	none
ntk_a_beta_1_42_40_derived	M2186_bin63		var_biomarker ~ bristol_type_1_7	-0.018455	0.0190298	-0.969797	0.332148	98.8	0	2183510	d__Bacteria	p__Bacillota_C	c__Negativicutes	o__Acidaminococcales	f__Acidaminococcaceae	g__Acidaminococcus	s__Acidaminococcus intestini	no	no	none
ntk_a_beta_1_42_40_derived	M2186_bin86		var_biomarker ~ var_mb	-0.000290699	0.0190878	-0.0152296	0.987849	96.37	0.81	2177507	d__Bacteria	p__Actinomycetota	c__Coriobacteriia	o__Coriobacteriales	f__Eggerthellaceae	g__Slackia_A	s__Slackia_A sp900553775	no	no	none
ntk_a_beta_1_42_40_derived	M2186_bin86		var_biomarker ~ sex	0.0693563	0.0626809	1.1065	0.268511	96.37	0.81	2177507	d__Bacteria	p__Actinomycetota	c__Coriobacteriia	o__Coriobacteriales	f__Eggerthellaceae	g__Slackia_A	s__Slackia_A sp900553775	no	no	none
ntk_a_beta_1_42_40_derived	M2186_bin86		var_biomarker ~ var_mb_by_sex	0.0126962	0.0376304	0.337392	0.735821	96.37	0.81	2177507	d__Bacteria	p__Actinomycetota	c__Coriobacteriia	o__Coriobacteriales	f__Eggerthellaceae	g__Slackia_A	s__Slackia_A sp900553775	no	no	none
ntk_a_beta_1_42_40_derived	M2186_bin86		var_biomarker ~ dx	-0.245494	0.0863997	-2.84138	0.00449189	96.37	0.81	2177507	d__Bacteria	p__Actinomycetota	c__Coriobacteriia	o__Coriobacteriales	f__Eggerthellaceae	g__Slackia_A	s__Slackia_A sp900553775	no	no	none
ntk_a_beta_1_42_40_derived	M2186_bin86		var_biomarker ~ mars_age	-0.00769502	0.00325316	-2.3654	0.0180108	96.37	0.81	2177507	d__Bacteria	p__Actinomycetota	c__Coriobacteriia	o__Coriobacteriales	f__Eggerthellaceae	g__Slackia_A	s__Slackia_A sp900553775	no	no	none
ntk_a_beta_1_42_40_derived	M2186_bin86		var_biomarker ~ apoe4	-0.211583	0.0492701	-4.29434	1.75212058928231e-05	96.37	0.81	2177507	d__Bacteria	p__Actinomycetota	c__Coriobacteriia	o__Coriobacteriales	f__Eggerthellaceae	g__Slackia_A	s__Slackia_A sp900553775	no	no	none
ntk_a_beta_1_42_40_derived	M2186_bin86		var_biomarker ~ ntk_table	0.0671374	0.0500715	1.34083	0.179976	96.37	0.81	2177507	d__Bacteria	p__Actinomycetota	c__Coriobacteriia	o__Coriobacteriales	f__Eggerthellaceae	g__Slackia_A	s__Slackia_A sp900553775	no	no	none
ntk_a_beta_1_42_40_derived	M2186_bin86		var_biomarker ~ bristol_type_1_7	-0.0179372	0.0195913	-0.915566	0.359895	96.37	0.81	2177507	d__Bacteria	p__Actinomycetota	c__Coriobacteriia	o__Coriobacteriales	f__Eggerthellaceae	g__Slackia_A	s__Slackia_A sp900553775	no	no	none
ntk_a_beta_1_42_40_derived	M2203_bin131		var_biomarker ~ var_mb	-0.0539451	0.0242761	-2.22215	0.0262734	97.3	0	3279777	d__Bacteria	p__Bacillota_A	c__Clostridia	o__Oscillospirales	f__Ruminococcaceae	g__Ruthenibacterium	s__Ruthenibacterium lactatiformans	no	no	none
ntk_a_beta_1_42_40_derived	M2203_bin131		var_biomarker ~ sex	0.0249112	0.0854364	0.291575	0.770611	97.3	0	3279777	d__Bacteria	p__Bacillota_A	c__Clostridia	o__Oscillospirales	f__Ruminococcaceae	g__Ruthenibacterium	s__Ruthenibacterium lactatiformans	no	no	none
ntk_a_beta_1_42_40_derived	M2203_bin131		var_biomarker ~ var_mb_by_sex	-0.0016662	0.0399314	-0.0417265	0.966717	97.3	0	3279777	d__Bacteria	p__Bacillota_A	c__Clostridia	o__Oscillospirales	f__Ruminococcaceae	g__Ruthenibacterium	s__Ruthenibacterium lactatiformans	no	no	none
ntk_a_beta_1_42_40_derived	M2203_bin131		var_biomarker ~ dx	-0.236223	0.0851454	-2.77435	0.00553116	97.3	0	3279777	d__Bacteria	p__Bacillota_A	c__Clostridia	o__Oscillospirales	f__Ruminococcaceae	g__Ruthenibacterium	s__Ruthenibacterium lactatiformans	no	no	none
ntk_a_beta_1_42_40_derived	M2203_bin131		var_biomarker ~ mars_age	-0.00622261	0.00326402	-1.90643	0.0565949	97.3	0	3279777	d__Bacteria	p__Bacillota_A	c__Clostridia	o__Oscillospirales	f__Ruminococcaceae	g__Ruthenibacterium	s__Ruthenibacterium lactatiformans	no	no	none
ntk_a_beta_1_42_40_derived	M2203_bin131		var_biomarker ~ apoe4	-0.221875	0.0484149	-4.58279	4.58810256920295e-06	97.3	0	3279777	d__Bacteria	p__Bacillota_A	c__Clostridia	o__Oscillospirales	f__Ruminococcaceae	g__Ruthenibacterium	s__Ruthenibacterium lactatiformans	no	no	none
ntk_a_beta_1_42_40_derived	M2203_bin131		var_biomarker ~ ntk_table	0.0809728	0.0485003	1.66953	0.0950117	97.3	0	3279777	d__Bacteria	p__Bacillota_A	c__Clostridia	o__Oscillospirales	f__Ruminococcaceae	g__Ruthenibacterium	s__Ruthenibacterium lactatiformans	no	no	none
ntk_a_beta_1_42_40_derived	M2203_bin131		var_biomarker ~ bristol_type_1_7	-0.0387878	0.0223925	-1.73217	0.0832425	97.3	0	3279777	d__Bacteria	p__Bacillota_A	c__Clostridia	o__Oscillospirales	f__Ruminococcaceae	g__Ruthenibacterium	s__Ruthenibacterium lactatiformans	no	no	none
