## Supplementary Table for "Fecal Short-Chain Fatty Acids Vary by Sex and Amyloid Status" (part 27 of 54)

### Sheet: Suppl_Table21 (continued)
biomarker outcome	MAG predictor	cohort	term	estimate	std.error	statistic	p.value	Completeness	Contamination	Genome size	Domain	Phylum	Class	Order	Family	Genus	Species	propionate	butyrate	scfa_group
ntk_a_beta_1_42_40_derived	M2203_bin135		var_biomarker ~ var_mb	0.0202209	0.015898	1.27192	0.203402	97.58	0	2187794	d__Bacteria	p__Actinomycetota	c__Coriobacteriia	o__Coriobacteriales	f__Coriobacteriaceae	g__Collinsella	s__	no	no	none
ntk_a_beta_1_42_40_derived	M2203_bin135		var_biomarker ~ sex	-0.0194695	0.0615004	-0.316574	0.751567	97.58	0	2187794	d__Bacteria	p__Actinomycetota	c__Coriobacteriia	o__Coriobacteriales	f__Coriobacteriaceae	g__Collinsella	s__	no	no	none
ntk_a_beta_1_42_40_derived	M2203_bin135		var_biomarker ~ var_mb_by_sex	-0.0344841	0.0210167	-1.64079	0.10084	97.58	0	2187794	d__Bacteria	p__Actinomycetota	c__Coriobacteriia	o__Coriobacteriales	f__Coriobacteriaceae	g__Collinsella	s__	no	no	none
ntk_a_beta_1_42_40_derived	M2203_bin135		var_biomarker ~ dx	-0.261189	0.0789656	-3.30763	0.000940896	97.58	0	2187794	d__Bacteria	p__Actinomycetota	c__Coriobacteriia	o__Coriobacteriales	f__Coriobacteriaceae	g__Collinsella	s__	no	no	none
ntk_a_beta_1_42_40_derived	M2203_bin135		var_biomarker ~ mars_age	-0.00822197	0.00320458	-2.56569	0.010297	97.58	0	2187794	d__Bacteria	p__Actinomycetota	c__Coriobacteriia	o__Coriobacteriales	f__Coriobacteriaceae	g__Collinsella	s__	no	no	none
ntk_a_beta_1_42_40_derived	M2203_bin135		var_biomarker ~ apoe4	-0.217091	0.0495768	-4.37889	1.19287826152448e-05	97.58	0	2187794	d__Bacteria	p__Actinomycetota	c__Coriobacteriia	o__Coriobacteriales	f__Coriobacteriaceae	g__Collinsella	s__	no	no	none
ntk_a_beta_1_42_40_derived	M2203_bin135		var_biomarker ~ ntk_table	0.0699986	0.0484137	1.44584	0.148222	97.58	0	2187794	d__Bacteria	p__Actinomycetota	c__Coriobacteriia	o__Coriobacteriales	f__Coriobacteriaceae	g__Collinsella	s__	no	no	none
ntk_a_beta_1_42_40_derived	M2203_bin135		var_biomarker ~ bristol_type_1_7	-0.018573	0.0193572	-0.959485	0.337314	97.58	0	2187794	d__Bacteria	p__Actinomycetota	c__Coriobacteriia	o__Coriobacteriales	f__Coriobacteriaceae	g__Collinsella	s__	no	no	none
ntk_a_beta_1_42_40_derived	M2203_bin145		var_biomarker ~ var_mb	-0.0477514	0.0262763	-1.81728	0.0691743	95.05	0.67	2384913	d__Bacteria	p__Bacillota_A	c__Clostridia	o__Oscillospirales	f__Ruminococcaceae	g__Negativibacillus	s__Negativibacillus faecipullorum	no	no	none
ntk_a_beta_1_42_40_derived	M2203_bin145		var_biomarker ~ sex	0.10365	0.0594572	1.74327	0.0812863	95.05	0.67	2384913	d__Bacteria	p__Bacillota_A	c__Clostridia	o__Oscillospirales	f__Ruminococcaceae	g__Negativibacillus	s__Negativibacillus faecipullorum	no	no	none
ntk_a_beta_1_42_40_derived	M2203_bin145		var_biomarker ~ var_mb_by_sex	0.0654676	0.0351696	1.86148	0.0626757	95.05	0.67	2384913	d__Bacteria	p__Bacillota_A	c__Clostridia	o__Oscillospirales	f__Ruminococcaceae	g__Negativibacillus	s__Negativibacillus faecipullorum	no	no	none
ntk_a_beta_1_42_40_derived	M2203_bin145		var_biomarker ~ dx	-0.234156	0.0856897	-2.73261	0.00628346	95.05	0.67	2384913	d__Bacteria	p__Bacillota_A	c__Clostridia	o__Oscillospirales	f__Ruminococcaceae	g__Negativibacillus	s__Negativibacillus faecipullorum	no	no	none
ntk_a_beta_1_42_40_derived	M2203_bin145		var_biomarker ~ mars_age	-0.00856356	0.00317038	-2.70111	0.00691082	95.05	0.67	2384913	d__Bacteria	p__Bacillota_A	c__Clostridia	o__Oscillospirales	f__Ruminococcaceae	g__Negativibacillus	s__Negativibacillus faecipullorum	no	no	none
ntk_a_beta_1_42_40_derived	M2203_bin145		var_biomarker ~ apoe4	-0.215733	0.0495436	-4.35441	1.33426968667028e-05	95.05	0.67	2384913	d__Bacteria	p__Bacillota_A	c__Clostridia	o__Oscillospirales	f__Ruminococcaceae	g__Negativibacillus	s__Negativibacillus faecipullorum	no	no	none
ntk_a_beta_1_42_40_derived	M2203_bin145		var_biomarker ~ ntk_table	0.0654762	0.0509022	1.28631	0.198334	95.05	0.67	2384913	d__Bacteria	p__Bacillota_A	c__Clostridia	o__Oscillospirales	f__Ruminococcaceae	g__Negativibacillus	s__Negativibacillus faecipullorum	no	no	none
ntk_a_beta_1_42_40_derived	M2203_bin145		var_biomarker ~ bristol_type_1_7	-0.0218537	0.0191036	-1.14396	0.252641	95.05	0.67	2384913	d__Bacteria	p__Bacillota_A	c__Clostridia	o__Oscillospirales	f__Ruminococcaceae	g__Negativibacillus	s__Negativibacillus faecipullorum	no	no	none
ntk_a_beta_1_42_40_derived	M2203_bin16		var_biomarker ~ var_mb	0.0187586	0.0483299	0.388137	0.697915	91.82	1.13	1667924	d__Bacteria	p__Actinomycetota	c__Actinomycetia	o__Actinomycetales	f__Actinomycetaceae	g__Pauljensenia	s__Pauljensenia turicensis	no	no	none
ntk_a_beta_1_42_40_derived	M2203_bin16		var_biomarker ~ sex	0.136263	0.0950727	1.43325	0.151786	91.82	1.13	1667924	d__Bacteria	p__Actinomycetota	c__Actinomycetia	o__Actinomycetales	f__Actinomycetaceae	g__Pauljensenia	s__Pauljensenia turicensis	no	no	none
ntk_a_beta_1_42_40_derived	M2203_bin16		var_biomarker ~ var_mb_by_sex	0.0979145	0.0981342	0.997762	0.318395	91.82	1.13	1667924	d__Bacteria	p__Actinomycetota	c__Actinomycetia	o__Actinomycetales	f__Actinomycetaceae	g__Pauljensenia	s__Pauljensenia turicensis	no	no	none
ntk_a_beta_1_42_40_derived	M2203_bin16		var_biomarker ~ dx	-0.241956	0.0949569	-2.54806	0.0108323	91.82	1.13	1667924	d__Bacteria	p__Actinomycetota	c__Actinomycetia	o__Actinomycetales	f__Actinomycetaceae	g__Pauljensenia	s__Pauljensenia turicensis	no	no	none
ntk_a_beta_1_42_40_derived	M2203_bin16		var_biomarker ~ mars_age	-0.00684257	0.00324063	-2.1115	0.0347297	91.82	1.13	1667924	d__Bacteria	p__Actinomycetota	c__Actinomycetia	o__Actinomycetales	f__Actinomycetaceae	g__Pauljensenia	s__Pauljensenia turicensis	no	no	none
ntk_a_beta_1_42_40_derived	M2203_bin16		var_biomarker ~ apoe4	-0.219064	0.0490559	-4.4656	7.98447881078523e-06	91.82	1.13	1667924	d__Bacteria	p__Actinomycetota	c__Actinomycetia	o__Actinomycetales	f__Actinomycetaceae	g__Pauljensenia	s__Pauljensenia turicensis	no	no	none
ntk_a_beta_1_42_40_derived	M2203_bin16		var_biomarker ~ ntk_table	0.0629499	0.0482218	1.30542	0.191748	91.82	1.13	1667924	d__Bacteria	p__Actinomycetota	c__Actinomycetia	o__Actinomycetales	f__Actinomycetaceae	g__Pauljensenia	s__Pauljensenia turicensis	no	no	none
ntk_a_beta_1_42_40_derived	M2203_bin16		var_biomarker ~ bristol_type_1_7	-0.0115089	0.019836	-0.580203	0.561778	91.82	1.13	1667924	d__Bacteria	p__Actinomycetota	c__Actinomycetia	o__Actinomycetales	f__Actinomycetaceae	g__Pauljensenia	s__Pauljensenia turicensis	no	no	none
ntk_a_beta_1_42_40_derived	M2203_bin45		var_biomarker ~ var_mb	-0.0074314	0.0128902	-0.576515	0.564267	93.82	1.69	1301571	d__Bacteria	p__Bacillota	c__Bacilli	o__RF39	f__UBA660	g__Onthousia	s__Onthousia sp000438295	no	no	none
ntk_a_beta_1_42_40_derived	M2203_bin45		var_biomarker ~ sex	0.0541014	0.0665879	0.812481	0.416516	93.82	1.69	1301571	d__Bacteria	p__Bacillota	c__Bacilli	o__RF39	f__UBA660	g__Onthousia	s__Onthousia sp000438295	no	no	none
ntk_a_beta_1_42_40_derived	M2203_bin45		var_biomarker ~ var_mb_by_sex	0.00297566	0.0201529	0.147654	0.882616	93.82	1.69	1301571	d__Bacteria	p__Bacillota	c__Bacilli	o__RF39	f__UBA660	g__Onthousia	s__Onthousia sp000438295	no	no	none
ntk_a_beta_1_42_40_derived	M2203_bin45		var_biomarker ~ dx	-0.242617	0.0846185	-2.86718	0.00414145	93.82	1.69	1301571	d__Bacteria	p__Bacillota	c__Bacilli	o__RF39	f__UBA660	g__Onthousia	s__Onthousia sp000438295	no	no	none
ntk_a_beta_1_42_40_derived	M2203_bin45		var_biomarker ~ mars_age	-0.0079277	0.00325981	-2.43195	0.0150178	93.82	1.69	1301571	d__Bacteria	p__Bacillota	c__Bacilli	o__RF39	f__UBA660	g__Onthousia	s__Onthousia sp000438295	no	no	none
ntk_a_beta_1_42_40_derived	M2203_bin45		var_biomarker ~ apoe4	-0.215733	0.0499093	-4.3225	1.54269563894527e-05	93.82	1.69	1301571	d__Bacteria	p__Bacillota	c__Bacilli	o__RF39	f__UBA660	g__Onthousia	s__Onthousia sp000438295	no	no	none
ntk_a_beta_1_42_40_derived	M2203_bin45		var_biomarker ~ ntk_table	0.0628001	0.0493797	1.27178	0.203451	93.82	1.69	1301571	d__Bacteria	p__Bacillota	c__Bacilli	o__RF39	f__UBA660	g__Onthousia	s__Onthousia sp000438295	no	no	none
ntk_a_beta_1_42_40_derived	M2203_bin45		var_biomarker ~ bristol_type_1_7	-0.020003	0.0202089	-0.989809	0.322267	93.82	1.69	1301571	d__Bacteria	p__Bacillota	c__Bacilli	o__RF39	f__UBA660	g__Onthousia	s__Onthousia sp000438295	no	no	none
ntk_a_beta_1_42_40_derived	M2205_bin28		var_biomarker ~ var_mb	-0.0326846	0.0259082	-1.26155	0.20711	90.6	1.34	1723300	d__Bacteria	p__Bacillota_A	c__Clostridia	o__Oscillospirales	f__Oscillospiraceae	g__Vescimonas	s__Vescimonas fastidiosa	no	no	none
ntk_a_beta_1_42_40_derived	M2205_bin28		var_biomarker ~ sex	0.13785	0.0584908	2.35678	0.0184343	90.6	1.34	1723300	d__Bacteria	p__Bacillota_A	c__Clostridia	o__Oscillospirales	f__Oscillospiraceae	g__Vescimonas	s__Vescimonas fastidiosa	no	no	none
ntk_a_beta_1_42_40_derived	M2205_bin28		var_biomarker ~ var_mb_by_sex	0.0753287	0.0331885	2.26972	0.0232243	90.6	1.34	1723300	d__Bacteria	p__Bacillota_A	c__Clostridia	o__Oscillospirales	f__Oscillospiraceae	g__Vescimonas	s__Vescimonas fastidiosa	no	no	none
ntk_a_beta_1_42_40_derived	M2205_bin28		var_biomarker ~ dx	-0.221759	0.0815597	-2.71897	0.00654854	90.6	1.34	1723300	d__Bacteria	p__Bacillota_A	c__Clostridia	o__Oscillospirales	f__Oscillospiraceae	g__Vescimonas	s__Vescimonas fastidiosa	no	no	none
ntk_a_beta_1_42_40_derived	M2205_bin28		var_biomarker ~ mars_age	-0.00875834	0.003246	-2.69819	0.0069717	90.6	1.34	1723300	d__Bacteria	p__Bacillota_A	c__Clostridia	o__Oscillospirales	f__Oscillospiraceae	g__Vescimonas	s__Vescimonas fastidiosa	no	no	none
ntk_a_beta_1_42_40_derived	M2205_bin28		var_biomarker ~ apoe4	-0.225661	0.0486578	-4.63771	3.52283925497687e-06	90.6	1.34	1723300	d__Bacteria	p__Bacillota_A	c__Clostridia	o__Oscillospirales	f__Oscillospiraceae	g__Vescimonas	s__Vescimonas fastidiosa	no	no	none
ntk_a_beta_1_42_40_derived	M2205_bin28		var_biomarker ~ ntk_table	0.0554459	0.0518476	1.0694	0.284889	90.6	1.34	1723300	d__Bacteria	p__Bacillota_A	c__Clostridia	o__Oscillospirales	f__Oscillospiraceae	g__Vescimonas	s__Vescimonas fastidiosa	no	no	none
ntk_a_beta_1_42_40_derived	M2205_bin28		var_biomarker ~ bristol_type_1_7	-0.0169028	0.0194411	-0.869434	0.38461	90.6	1.34	1723300	d__Bacteria	p__Bacillota_A	c__Clostridia	o__Oscillospirales	f__Oscillospiraceae	g__Vescimonas	s__Vescimonas fastidiosa	no	no	none
ntk_a_beta_1_42_40_derived	M2205_bin39		var_biomarker ~ var_mb	-0.0156857	0.0164096	-0.955886	0.33913	99.26	0	5275220	d__Bacteria	p__Bacteroidota	c__Bacteroidia	o__Bacteroidales	f__Bacteroidaceae	g__Bacteroides	s__Bacteroides nordii	yes	no	propionate
ntk_a_beta_1_42_40_derived	M2205_bin39		var_biomarker ~ sex	0.0454238	0.0507836	0.894458	0.371077	99.26	0	5275220	d__Bacteria	p__Bacteroidota	c__Bacteroidia	o__Bacteroidales	f__Bacteroidaceae	g__Bacteroides	s__Bacteroides nordii	yes	no	propionate
ntk_a_beta_1_42_40_derived	M2205_bin39		var_biomarker ~ var_mb_by_sex	-0.0192829	0.0347899	-0.554267	0.579396	99.26	0	5275220	d__Bacteria	p__Bacteroidota	c__Bacteroidia	o__Bacteroidales	f__Bacteroidaceae	g__Bacteroides	s__Bacteroides nordii	yes	no	propionate
ntk_a_beta_1_42_40_derived	M2205_bin39		var_biomarker ~ dx	-0.227808	0.0892053	-2.55375	0.0106568	99.26	0	5275220	d__Bacteria	p__Bacteroidota	c__Bacteroidia	o__Bacteroidales	f__Bacteroidaceae	g__Bacteroides	s__Bacteroides nordii	yes	no	propionate
ntk_a_beta_1_42_40_derived	M2205_bin39		var_biomarker ~ mars_age	-0.00762499	0.0032949	-2.31418	0.0206579	99.26	0	5275220	d__Bacteria	p__Bacteroidota	c__Bacteroidia	o__Bacteroidales	f__Bacteroidaceae	g__Bacteroides	s__Bacteroides nordii	yes	no	propionate
ntk_a_beta_1_42_40_derived	M2205_bin39		var_biomarker ~ apoe4	-0.216	0.0493677	-4.37532	1.21252186937593e-05	99.26	0	5275220	d__Bacteria	p__Bacteroidota	c__Bacteroidia	o__Bacteroidales	f__Bacteroidaceae	g__Bacteroides	s__Bacteroides nordii	yes	no	propionate
ntk_a_beta_1_42_40_derived	M2205_bin39		var_biomarker ~ ntk_table	0.0572426	0.0490174	1.1678	0.242887	99.26	0	5275220	d__Bacteria	p__Bacteroidota	c__Bacteroidia	o__Bacteroidales	f__Bacteroidaceae	g__Bacteroides	s__Bacteroides nordii	yes	no	propionate
ntk_a_beta_1_42_40_derived	M2205_bin39		var_biomarker ~ bristol_type_1_7	-0.0137239	0.019133	-0.717288	0.473196	99.26	0	5275220	d__Bacteria	p__Bacteroidota	c__Bacteroidia	o__Bacteroidales	f__Bacteroidaceae	g__Bacteroides	s__Bacteroides nordii	yes	no	propionate
ntk_a_beta_1_42_40_derived	M2205_bin40		var_biomarker ~ var_mb	0.0585598	0.0289131	2.02537	0.042829	99.05	0.69	3259506	d__Bacteria	p__Bacillota_A	c__Clostridia	o__Lachnospirales	f__Lachnospiraceae	g__Enterocloster	s__Enterocloster sp000431375	no	no	none
ntk_a_beta_1_42_40_derived	M2205_bin40		var_biomarker ~ sex	-0.0193228	0.103817	-0.186124	0.852348	99.05	0.69	3259506	d__Bacteria	p__Bacillota_A	c__Clostridia	o__Lachnospirales	f__Lachnospiraceae	g__Enterocloster	s__Enterocloster sp000431375	no	no	none
ntk_a_beta_1_42_40_derived	M2205_bin40		var_biomarker ~ var_mb_by_sex	0.0159239	0.0399143	0.398953	0.689928	99.05	0.69	3259506	d__Bacteria	p__Bacillota_A	c__Clostridia	o__Lachnospirales	f__Lachnospiraceae	g__Enterocloster	s__Enterocloster sp000431375	no	no	none
ntk_a_beta_1_42_40_derived	M2205_bin40		var_biomarker ~ dx	-0.254409	0.095762	-2.65668	0.00789148	99.05	0.69	3259506	d__Bacteria	p__Bacillota_A	c__Clostridia	o__Lachnospirales	f__Lachnospiraceae	g__Enterocloster	s__Enterocloster sp000431375	no	no	none
ntk_a_beta_1_42_40_derived	M2205_bin40		var_biomarker ~ mars_age	-0.00518323	0.00330975	-1.56605	0.117337	99.05	0.69	3259506	d__Bacteria	p__Bacillota_A	c__Clostridia	o__Lachnospirales	f__Lachnospiraceae	g__Enterocloster	s__Enterocloster sp000431375	no	no	none
ntk_a_beta_1_42_40_derived	M2205_bin40		var_biomarker ~ apoe4	-0.217047	0.0469728	-4.6207	3.82445221602801e-06	99.05	0.69	3259506	d__Bacteria	p__Bacillota_A	c__Clostridia	o__Lachnospirales	f__Lachnospiraceae	g__Enterocloster	s__Enterocloster sp000431375	no	no	none
ntk_a_beta_1_42_40_derived	M2205_bin40		var_biomarker ~ ntk_table	0.056528	0.0475231	1.18948	0.234249	99.05	0.69	3259506	d__Bacteria	p__Bacillota_A	c__Clostridia	o__Lachnospirales	f__Lachnospiraceae	g__Enterocloster	s__Enterocloster sp000431375	no	no	none
ntk_a_beta_1_42_40_derived	M2205_bin40		var_biomarker ~ bristol_type_1_7	-0.0372732	0.0217623	-1.71275	0.0867595	99.05	0.69	3259506	d__Bacteria	p__Bacillota_A	c__Clostridia	o__Lachnospirales	f__Lachnospiraceae	g__Enterocloster	s__Enterocloster sp000431375	no	no	none
ntk_a_beta_1_42_40_derived	M2205_bin51		var_biomarker ~ var_mb	-0.015524	0.0197128	-0.787509	0.430984	98.51	0.19	6955001	d__Bacteria	p__Bacteroidota	c__Bacteroidia	o__Bacteroidales	f__Bacteroidaceae	g__Bacteroides	s__Bacteroides cellulosilyticus	yes	no	propionate
ntk_a_beta_1_42_40_derived	M2205_bin51		var_biomarker ~ sex	-0.00887051	0.0734795	-0.120721	0.903912	98.51	0.19	6955001	d__Bacteria	p__Bacteroidota	c__Bacteroidia	o__Bacteroidales	f__Bacteroidaceae	g__Bacteroides	s__Bacteroides cellulosilyticus	yes	no	propionate
ntk_a_beta_1_42_40_derived	M2205_bin51		var_biomarker ~ var_mb_by_sex	0.0298956	0.0302453	0.988437	0.322939	98.51	0.19	6955001	d__Bacteria	p__Bacteroidota	c__Bacteroidia	o__Bacteroidales	f__Bacteroidaceae	g__Bacteroides	s__Bacteroides cellulosilyticus	yes	no	propionate
ntk_a_beta_1_42_40_derived	M2205_bin51		var_biomarker ~ dx	-0.254233	0.0834291	-3.0473	0.0023091	98.51	0.19	6955001	d__Bacteria	p__Bacteroidota	c__Bacteroidia	o__Bacteroidales	f__Bacteroidaceae	g__Bacteroides	s__Bacteroides cellulosilyticus	yes	no	propionate
ntk_a_beta_1_42_40_derived	M2205_bin51		var_biomarker ~ mars_age	-0.00768167	0.00312566	-2.45762	0.0139862	98.51	0.19	6955001	d__Bacteria	p__Bacteroidota	c__Bacteroidia	o__Bacteroidales	f__Bacteroidaceae	g__Bacteroides	s__Bacteroides cellulosilyticus	yes	no	propionate
ntk_a_beta_1_42_40_derived	M2205_bin51		var_biomarker ~ apoe4	-0.213668	0.0496885	-4.30015	1.70681404834117e-05	98.51	0.19	6955001	d__Bacteria	p__Bacteroidota	c__Bacteroidia	o__Bacteroidales	f__Bacteroidaceae	g__Bacteroides	s__Bacteroides cellulosilyticus	yes	no	propionate
ntk_a_beta_1_42_40_derived	M2205_bin51		var_biomarker ~ ntk_table	0.06965	0.050083	1.39069	0.164319	98.51	0.19	6955001	d__Bacteria	p__Bacteroidota	c__Bacteroidia	o__Bacteroidales	f__Bacteroidaceae	g__Bacteroides	s__Bacteroides cellulosilyticus	yes	no	propionate
ntk_a_beta_1_42_40_derived	M2205_bin51		var_biomarker ~ bristol_type_1_7	-0.0151777	0.019691	-0.770793	0.440829	98.51	0.19	6955001	d__Bacteria	p__Bacteroidota	c__Bacteroidia	o__Bacteroidales	f__Bacteroidaceae	g__Bacteroides	s__Bacteroides cellulosilyticus	yes	no	propionate
ntk_a_beta_1_42_40_derived	M2205_bin99		var_biomarker ~ var_mb	-0.0375844	0.044508	-0.844441	0.398423	92.02	0.67	2092773	d__Bacteria	p__Bacillota_A	c__Clostridia	o__Oscillospirales	f__Oscillospiraceae	g__Dysosmobacter	s__Dysosmobacter sp001916835	no	no	none
ntk_a_beta_1_42_40_derived	M2205_bin99		var_biomarker ~ sex	0.0190428	0.0778664	0.244557	0.806799	92.02	0.67	2092773	d__Bacteria	p__Bacillota_A	c__Clostridia	o__Oscillospirales	f__Oscillospiraceae	g__Dysosmobacter	s__Dysosmobacter sp001916835	no	no	none
ntk_a_beta_1_42_40_derived	M2205_bin99		var_biomarker ~ var_mb_by_sex	0.0384307	0.0742058	0.517893	0.604533	92.02	0.67	2092773	d__Bacteria	p__Bacillota_A	c__Clostridia	o__Oscillospirales	f__Oscillospiraceae	g__Dysosmobacter	s__Dysosmobacter sp001916835	no	no	none
ntk_a_beta_1_42_40_derived	M2205_bin99		var_biomarker ~ dx	-0.258924	0.0879161	-2.94513	0.00322819	92.02	0.67	2092773	d__Bacteria	p__Bacillota_A	c__Clostridia	o__Oscillospirales	f__Oscillospiraceae	g__Dysosmobacter	s__Dysosmobacter sp001916835	no	no	none
ntk_a_beta_1_42_40_derived	M2205_bin99		var_biomarker ~ mars_age	-0.0076839	0.00343194	-2.23894	0.0251599	92.02	0.67	2092773	d__Bacteria	p__Bacillota_A	c__Clostridia	o__Oscillospirales	f__Oscillospiraceae	g__Dysosmobacter	s__Dysosmobacter sp001916835	no	no	none
ntk_a_beta_1_42_40_derived	M2205_bin99		var_biomarker ~ apoe4	-0.209843	0.0484741	-4.32896	1.49811807932387e-05	92.02	0.67	2092773	d__Bacteria	p__Bacillota_A	c__Clostridia	o__Oscillospirales	f__Oscillospiraceae	g__Dysosmobacter	s__Dysosmobacter sp001916835	no	no	none
ntk_a_beta_1_42_40_derived	M2205_bin99		var_biomarker ~ ntk_table	0.0647691	0.0492018	1.3164	0.18804	92.02	0.67	2092773	d__Bacteria	p__Bacillota_A	c__Clostridia	o__Oscillospirales	f__Oscillospiraceae	g__Dysosmobacter	s__Dysosmobacter sp001916835	no	no	none
ntk_a_beta_1_42_40_derived	M2205_bin99		var_biomarker ~ bristol_type_1_7	-0.0198574	0.0191608	-1.03636	0.300035	92.02	0.67	2092773	d__Bacteria	p__Bacillota_A	c__Clostridia	o__Oscillospirales	f__Oscillospiraceae	g__Dysosmobacter	s__Dysosmobacter sp001916835	no	no	none
ntk_a_beta_1_42_40_derived	M2208_bin11		var_biomarker ~ var_mb	0.027423	0.0387794	0.707155	0.47947	99.94	0.17	2395497	d__Bacteria	p__Bacillota_A	c__Clostridia	o__Oscillospirales	f__Ruminococcaceae	g__Faecalibacterium	s__Faecalibacterium prausnitzii	no	yes	butyrate
ntk_a_beta_1_42_40_derived	M2208_bin11		var_biomarker ~ sex	-0.0104989	0.0830931	-0.126352	0.899454	99.94	0.17	2395497	d__Bacteria	p__Bacillota_A	c__Clostridia	o__Oscillospirales	f__Ruminococcaceae	g__Faecalibacterium	s__Faecalibacterium prausnitzii	no	yes	butyrate
ntk_a_beta_1_42_40_derived	M2208_bin11		var_biomarker ~ var_mb_by_sex	0.0416846	0.056674	0.735515	0.462026	99.94	0.17	2395497	d__Bacteria	p__Bacillota_A	c__Clostridia	o__Oscillospirales	f__Ruminococcaceae	g__Faecalibacterium	s__Faecalibacterium prausnitzii	no	yes	butyrate
ntk_a_beta_1_42_40_derived	M2208_bin11		var_biomarker ~ dx	-0.226329	0.0879074	-2.57463	0.0100347	99.94	0.17	2395497	d__Bacteria	p__Bacillota_A	c__Clostridia	o__Oscillospirales	f__Ruminococcaceae	g__Faecalibacterium	s__Faecalibacterium prausnitzii	no	yes	butyrate
ntk_a_beta_1_42_40_derived	M2208_bin11		var_biomarker ~ mars_age	-0.00730124	0.003377	-2.16205	0.0306144	99.94	0.17	2395497	d__Bacteria	p__Bacillota_A	c__Clostridia	o__Oscillospirales	f__Ruminococcaceae	g__Faecalibacterium	s__Faecalibacterium prausnitzii	no	yes	butyrate
ntk_a_beta_1_42_40_derived	M2208_bin11		var_biomarker ~ apoe4	-0.20935	0.0504247	-4.15174	3.29963334468886e-05	99.94	0.17	2395497	d__Bacteria	p__Bacillota_A	c__Clostridia	o__Oscillospirales	f__Ruminococcaceae	g__Faecalibacterium	s__Faecalibacterium prausnitzii	no	yes	butyrate
ntk_a_beta_1_42_40_derived	M2208_bin11		var_biomarker ~ ntk_table	0.0613365	0.0488605	1.25534	0.209356	99.94	0.17	2395497	d__Bacteria	p__Bacillota_A	c__Clostridia	o__Oscillospirales	f__Ruminococcaceae	g__Faecalibacterium	s__Faecalibacterium prausnitzii	no	yes	butyrate
ntk_a_beta_1_42_40_derived	M2208_bin11		var_biomarker ~ bristol_type_1_7	-0.0207735	0.0202066	-1.02805	0.303924	99.94	0.17	2395497	d__Bacteria	p__Bacillota_A	c__Clostridia	o__Oscillospirales	f__Ruminococcaceae	g__Faecalibacterium	s__Faecalibacterium prausnitzii	no	yes	butyrate
ntk_a_beta_1_42_40_derived	M2208_bin26		var_biomarker ~ var_mb	0.00826646	0.0351316	0.2353	0.813976	91.98	0	2975830	d__Bacteria	p__Bacillota	c__Bacilli	o__Erysipelotrichales	f__Coprobacillaceae	g__Thomasclavelia	s__Thomasclavelia spiroformis	no	no	none
ntk_a_beta_1_42_40_derived	M2208_bin26		var_biomarker ~ sex	-0.101728	0.144484	-0.704079	0.481384	91.98	0	2975830	d__Bacteria	p__Bacillota	c__Bacilli	o__Erysipelotrichales	f__Coprobacillaceae	g__Thomasclavelia	s__Thomasclavelia spiroformis	no	no	none
ntk_a_beta_1_42_40_derived	M2208_bin26		var_biomarker ~ var_mb_by_sex	0.0487071	0.0471301	1.03346	0.301389	91.98	0	2975830	d__Bacteria	p__Bacillota	c__Bacilli	o__Erysipelotrichales	f__Coprobacillaceae	g__Thomasclavelia	s__Thomasclavelia spiroformis	no	no	none
ntk_a_beta_1_42_40_derived	M2208_bin26		var_biomarker ~ dx	-0.235227	0.0835485	-2.81545	0.0048709	91.98	0	2975830	d__Bacteria	p__Bacillota	c__Bacilli	o__Erysipelotrichales	f__Coprobacillaceae	g__Thomasclavelia	s__Thomasclavelia spiroformis	no	no	none
ntk_a_beta_1_42_40_derived	M2208_bin26		var_biomarker ~ mars_age	-0.00806362	0.00324038	-2.48848	0.0128289	91.98	0	2975830	d__Bacteria	p__Bacillota	c__Bacilli	o__Erysipelotrichales	f__Coprobacillaceae	g__Thomasclavelia	s__Thomasclavelia spiroformis	no	no	none
ntk_a_beta_1_42_40_derived	M2208_bin26		var_biomarker ~ apoe4	-0.207972	0.0482922	-4.30653	1.65834579466395e-05	91.98	0	2975830	d__Bacteria	p__Bacillota	c__Bacilli	o__Erysipelotrichales	f__Coprobacillaceae	g__Thomasclavelia	s__Thomasclavelia spiroformis	no	no	none
ntk_a_beta_1_42_40_derived	M2208_bin26		var_biomarker ~ ntk_table	0.0650423	0.0482538	1.34792	0.177684	91.98	0	2975830	d__Bacteria	p__Bacillota	c__Bacilli	o__Erysipelotrichales	f__Coprobacillaceae	g__Thomasclavelia	s__Thomasclavelia spiroformis	no	no	none
ntk_a_beta_1_42_40_derived	M2208_bin26		var_biomarker ~ bristol_type_1_7	-0.0178721	0.0193608	-0.923105	0.355953	91.98	0	2975830	d__Bacteria	p__Bacillota	c__Bacilli	o__Erysipelotrichales	f__Coprobacillaceae	g__Thomasclavelia	s__Thomasclavelia spiroformis	no	no	none
ntk_a_beta_1_42_40_derived	M2208_bin34		var_biomarker ~ var_mb	0.0399687	0.0142821	2.79853	0.00513361	95.92	0	2495150	d__Bacteria	p__Bacillota_A	c__Clostridia	o__Oscillospirales	f__Ruminococcaceae	g__Gemmiger	s__Gemmiger formicilis	no	no	none
ntk_a_beta_1_42_40_derived	M2208_bin34		var_biomarker ~ sex	0.036638	0.0494019	0.741631	0.458311	95.92	0	2495150	d__Bacteria	p__Bacillota_A	c__Clostridia	o__Oscillospirales	f__Ruminococcaceae	g__Gemmiger	s__Gemmiger formicilis	no	no	none
ntk_a_beta_1_42_40_derived	M2208_bin34		var_biomarker ~ var_mb_by_sex	-0.0229525	0.0313432	-0.732297	0.463987	95.92	0	2495150	d__Bacteria	p__Bacillota_A	c__Clostridia	o__Oscillospirales	f__Ruminococcaceae	g__Gemmiger	s__Gemmiger formicilis	no	no	none
ntk_a_beta_1_42_40_derived	M2208_bin34		var_biomarker ~ dx	-0.240998	0.0881146	-2.73505	0.0062371	95.92	0	2495150	d__Bacteria	p__Bacillota_A	c__Clostridia	o__Oscillospirales	f__Ruminococcaceae	g__Gemmiger	s__Gemmiger formicilis	no	no	none
ntk_a_beta_1_42_40_derived	M2208_bin34		var_biomarker ~ mars_age	-0.00794416	0.00331276	-2.39805	0.0164826	95.92	0	2495150	d__Bacteria	p__Bacillota_A	c__Clostridia	o__Oscillospirales	f__Ruminococcaceae	g__Gemmiger	s__Gemmiger formicilis	no	no	none
ntk_a_beta_1_42_40_derived	M2208_bin34		var_biomarker ~ apoe4	-0.212347	0.0473806	-4.48173	7.40403376187082e-06	95.92	0	2495150	d__Bacteria	p__Bacillota_A	c__Clostridia	o__Oscillospirales	f__Ruminococcaceae	g__Gemmiger	s__Gemmiger formicilis	no	no	none
ntk_a_beta_1_42_40_derived	M2208_bin34		var_biomarker ~ ntk_table	0.046528	0.0499171	0.932106	0.351282	95.92	0	2495150	d__Bacteria	p__Bacillota_A	c__Clostridia	o__Oscillospirales	f__Ruminococcaceae	g__Gemmiger	s__Gemmiger formicilis	no	no	none
ntk_a_beta_1_42_40_derived	M2208_bin34		var_biomarker ~ bristol_type_1_7	-0.0148767	0.0185409	-0.802373	0.422337	95.92	0	2495150	d__Bacteria	p__Bacillota_A	c__Clostridia	o__Oscillospirales	f__Ruminococcaceae	g__Gemmiger	s__Gemmiger formicilis	no	no	none
ntk_a_beta_1_42_40_derived	M2208_bin38		var_biomarker ~ var_mb	0.0144396	0.0122021	1.18337	0.236662	100	0.81	2243707	d__Bacteria	p__Actinomycetota	c__Coriobacteriia	o__Coriobacteriales	f__Coriobacteriaceae	g__Collinsella	s__	no	no	none
ntk_a_beta_1_42_40_derived	M2208_bin38		var_biomarker ~ sex	-0.0571448	0.0728987	-0.783892	0.433103	100	0.81	2243707	d__Bacteria	p__Actinomycetota	c__Coriobacteriia	o__Coriobacteriales	f__Coriobacteriaceae	g__Collinsella	s__	no	no	none
ntk_a_beta_1_42_40_derived	M2208_bin38		var_biomarker ~ var_mb_by_sex	-0.0440658	0.0197991	-2.22564	0.0260383	100	0.81	2243707	d__Bacteria	p__Actinomycetota	c__Coriobacteriia	o__Coriobacteriales	f__Coriobacteriaceae	g__Collinsella	s__	no	no	none
ntk_a_beta_1_42_40_derived	M2208_bin38		var_biomarker ~ dx	-0.263009	0.0687142	-3.82758	0.000129411	100	0.81	2243707	d__Bacteria	p__Actinomycetota	c__Coriobacteriia	o__Coriobacteriales	f__Coriobacteriaceae	g__Collinsella	s__	no	no	none
ntk_a_beta_1_42_40_derived	M2208_bin38		var_biomarker ~ mars_age	-0.00843494	0.00315446	-2.67397	0.00749595	100	0.81	2243707	d__Bacteria	p__Actinomycetota	c__Coriobacteriia	o__Coriobacteriales	f__Coriobacteriaceae	g__Collinsella	s__	no	no	none
ntk_a_beta_1_42_40_derived	M2208_bin38		var_biomarker ~ apoe4	-0.217502	0.0482136	-4.51122	6.44543255345909e-06	100	0.81	2243707	d__Bacteria	p__Actinomycetota	c__Coriobacteriia	o__Coriobacteriales	f__Coriobacteriaceae	g__Collinsella	s__	no	no	none
ntk_a_beta_1_42_40_derived	M2208_bin38		var_biomarker ~ ntk_table	0.0667571	0.0481871	1.38537	0.165938	100	0.81	2243707	d__Bacteria	p__Actinomycetota	c__Coriobacteriia	o__Coriobacteriales	f__Coriobacteriaceae	g__Collinsella	s__	no	no	none
ntk_a_beta_1_42_40_derived	M2208_bin38		var_biomarker ~ bristol_type_1_7	-0.0209622	0.0193725	-1.08206	0.279227	100	0.81	2243707	d__Bacteria	p__Actinomycetota	c__Coriobacteriia	o__Coriobacteriales	f__Coriobacteriaceae	g__Collinsella	s__	no	no	none
ntk_a_beta_1_42_40_derived	M2208_bin50		var_biomarker ~ var_mb	-0.00284339	0.0321095	-0.0885529	0.929437	98.39	0.54	3751375	d__Bacteria	p__Bacteroidota	c__Bacteroidia	o__Bacteroidales	f__Marinifilaceae	g__Butyricimonas	s__Butyricimonas virosa	yes	no	propionate
ntk_a_beta_1_42_40_derived	M2208_bin50		var_biomarker ~ sex	0.086845	0.0823915	1.05405	0.291858	98.39	0.54	3751375	d__Bacteria	p__Bacteroidota	c__Bacteroidia	o__Bacteroidales	f__Marinifilaceae	g__Butyricimonas	s__Butyricimonas virosa	yes	no	propionate
ntk_a_beta_1_42_40_derived	M2208_bin50		var_biomarker ~ var_mb_by_sex	-0.0255014	0.0494572	-0.515626	0.606115	98.39	0.54	3751375	d__Bacteria	p__Bacteroidota	c__Bacteroidia	o__Bacteroidales	f__Marinifilaceae	g__Butyricimonas	s__Butyricimonas virosa	yes	no	propionate
ntk_a_beta_1_42_40_derived	M2208_bin50		var_biomarker ~ dx	-0.255603	0.0809701	-3.15676	0.00159531	98.39	0.54	3751375	d__Bacteria	p__Bacteroidota	c__Bacteroidia	o__Bacteroidales	f__Marinifilaceae	g__Butyricimonas	s__Butyricimonas virosa	yes	no	propionate
ntk_a_beta_1_42_40_derived	M2208_bin50		var_biomarker ~ mars_age	-0.00742953	0.00334739	-2.2195	0.026453	98.39	0.54	3751375	d__Bacteria	p__Bacteroidota	c__Bacteroidia	o__Bacteroidales	f__Marinifilaceae	g__Butyricimonas	s__Butyricimonas virosa	yes	no	propionate
ntk_a_beta_1_42_40_derived	M2208_bin50		var_biomarker ~ apoe4	-0.21337	0.0484914	-4.40016	1.08171499748622e-05	98.39	0.54	3751375	d__Bacteria	p__Bacteroidota	c__Bacteroidia	o__Bacteroidales	f__Marinifilaceae	g__Butyricimonas	s__Butyricimonas virosa	yes	no	propionate
ntk_a_beta_1_42_40_derived	M2208_bin50		var_biomarker ~ ntk_table	0.0600761	0.0496386	1.21027	0.226176	98.39	0.54	3751375	d__Bacteria	p__Bacteroidota	c__Bacteroidia	o__Bacteroidales	f__Marinifilaceae	g__Butyricimonas	s__Butyricimonas virosa	yes	no	propionate
ntk_a_beta_1_42_40_derived	M2208_bin50		var_biomarker ~ bristol_type_1_7	-0.0187197	0.019969	-0.937434	0.348535	98.39	0.54	3751375	d__Bacteria	p__Bacteroidota	c__Bacteroidia	o__Bacteroidales	f__Marinifilaceae	g__Butyricimonas	s__Butyricimonas virosa	yes	no	propionate
ntk_a_beta_1_42_40_derived	M2208_bin87		var_biomarker ~ var_mb	0.000417394	0.0263792	0.0158229	0.987376	93.54	0	2034701	d__Bacteria	p__Bacillota_A	c__Clostridia	o__Oscillospirales	f__Ruminococcaceae	g__Faecalibacterium	s__Faecalibacterium longum	no	no	none
ntk_a_beta_1_42_40_derived	M2208_bin87		var_biomarker ~ sex	-0.00711768	0.0616072	-0.115533	0.908023	93.54	0	2034701	d__Bacteria	p__Bacillota_A	c__Clostridia	o__Oscillospirales	f__Ruminococcaceae	g__Faecalibacterium	s__Faecalibacterium longum	no	no	none
ntk_a_beta_1_42_40_derived	M2208_bin87		var_biomarker ~ var_mb_by_sex	0.0516885	0.0438034	1.18001	0.237995	93.54	0	2034701	d__Bacteria	p__Bacillota_A	c__Clostridia	o__Oscillospirales	f__Ruminococcaceae	g__Faecalibacterium	s__Faecalibacterium longum	no	no	none
ntk_a_beta_1_42_40_derived	M2208_bin87		var_biomarker ~ dx	-0.242769	0.080356	-3.02117	0.00251802	93.54	0	2034701	d__Bacteria	p__Bacillota_A	c__Clostridia	o__Oscillospirales	f__Ruminococcaceae	g__Faecalibacterium	s__Faecalibacterium longum	no	no	none
ntk_a_beta_1_42_40_derived	M2208_bin87		var_biomarker ~ mars_age	-0.00761666	0.00332237	-2.29253	0.0218748	93.54	0	2034701	d__Bacteria	p__Bacillota_A	c__Clostridia	o__Oscillospirales	f__Ruminococcaceae	g__Faecalibacterium	s__Faecalibacterium longum	no	no	none
ntk_a_beta_1_42_40_derived	M2208_bin87		var_biomarker ~ apoe4	-0.208197	0.0482281	-4.31692	1.58220590440461e-05	93.54	0	2034701	d__Bacteria	p__Bacillota_A	c__Clostridia	o__Oscillospirales	f__Ruminococcaceae	g__Faecalibacterium	s__Faecalibacterium longum	no	no	none
ntk_a_beta_1_42_40_derived	M2208_bin87		var_biomarker ~ ntk_table	0.067319	0.0484389	1.38977	0.164598	93.54	0	2034701	d__Bacteria	p__Bacillota_A	c__Clostridia	o__Oscillospirales	f__Ruminococcaceae	g__Faecalibacterium	s__Faecalibacterium longum	no	no	none
ntk_a_beta_1_42_40_derived	M2208_bin87		var_biomarker ~ bristol_type_1_7	-0.0181219	0.0196481	-0.922323	0.35636	93.54	0	2034701	d__Bacteria	p__Bacillota_A	c__Clostridia	o__Oscillospirales	f__Ruminococcaceae	g__Faecalibacterium	s__Faecalibacterium longum	no	no	none
ntk_a_beta_1_42_40_derived	M2208_bin94		var_biomarker ~ var_mb	0.000480353	0.00980804	0.0489755	0.960939	98.94	0.1	4622041	d__Bacteria	p__Pseudomonadota	c__Gammaproteobacteria	o__Enterobacterales	f__Enterobacteriaceae	g__Escherichia	s__Escherichia coli	no	no	none
ntk_a_beta_1_42_40_derived	M2208_bin94		var_biomarker ~ sex	0.0624771	0.0675098	0.925451	0.354731	98.94	0.1	4622041	d__Bacteria	p__Pseudomonadota	c__Gammaproteobacteria	o__Enterobacterales	f__Enterobacteriaceae	g__Escherichia	s__Escherichia coli	no	no	none
ntk_a_beta_1_42_40_derived	M2208_bin94		var_biomarker ~ var_mb_by_sex	0.00518295	0.015727	0.329558	0.741734	98.94	0.1	4622041	d__Bacteria	p__Pseudomonadota	c__Gammaproteobacteria	o__Enterobacterales	f__Enterobacteriaceae	g__Escherichia	s__Escherichia coli	no	no	none
ntk_a_beta_1_42_40_derived	M2208_bin94		var_biomarker ~ dx	-0.233709	0.0909519	-2.56959	0.0101818	98.94	0.1	4622041	d__Bacteria	p__Pseudomonadota	c__Gammaproteobacteria	o__Enterobacterales	f__Enterobacteriaceae	g__Escherichia	s__Escherichia coli	no	no	none
ntk_a_beta_1_42_40_derived	M2208_bin94		var_biomarker ~ mars_age	-0.00799308	0.00328843	-2.43067	0.0150709	98.94	0.1	4622041	d__Bacteria	p__Pseudomonadota	c__Gammaproteobacteria	o__Enterobacterales	f__Enterobacteriaceae	g__Escherichia	s__Escherichia coli	no	no	none
ntk_a_beta_1_42_40_derived	M2208_bin94		var_biomarker ~ apoe4	-0.217351	0.0491004	-4.42667	9.56993942846651e-06	98.94	0.1	4622041	d__Bacteria	p__Pseudomonadota	c__Gammaproteobacteria	o__Enterobacterales	f__Enterobacteriaceae	g__Escherichia	s__Escherichia coli	no	no	none
ntk_a_beta_1_42_40_derived	M2208_bin94		var_biomarker ~ ntk_table	0.0664899	0.0499693	1.33061	0.183316	98.94	0.1	4622041	d__Bacteria	p__Pseudomonadota	c__Gammaproteobacteria	o__Enterobacterales	f__Enterobacteriaceae	g__Escherichia	s__Escherichia coli	no	no	none
ntk_a_beta_1_42_40_derived	M2208_bin94		var_biomarker ~ bristol_type_1_7	-0.0174458	0.019031	-0.916705	0.359297	98.94	0.1	4622041	d__Bacteria	p__Pseudomonadota	c__Gammaproteobacteria	o__Enterobacterales	f__Enterobacteriaceae	g__Escherichia	s__Escherichia coli	no	no	none
ntk_a_beta_1_42_40_derived	M2211_bin158		var_biomarker ~ var_mb	0.0149327	0.0189534	0.787868	0.430774	100	0	2698361	d__Bacteria	p__Bacteroidota	c__Bacteroidia	o__Bacteroidales	f__Rikenellaceae	g__Alistipes_A	s__Alistipes_A ihumii	yes	no	propionate
ntk_a_beta_1_42_40_derived	M2211_bin158		var_biomarker ~ sex	0.0292985	0.0507204	0.577648	0.563502	100	0	2698361	d__Bacteria	p__Bacteroidota	c__Bacteroidia	o__Bacteroidales	f__Rikenellaceae	g__Alistipes_A	s__Alistipes_A ihumii	yes	no	propionate
ntk_a_beta_1_42_40_derived	M2211_bin158		var_biomarker ~ var_mb_by_sex	-0.0444033	0.0273684	-1.62243	0.104712	100	0	2698361	d__Bacteria	p__Bacteroidota	c__Bacteroidia	o__Bacteroidales	f__Rikenellaceae	g__Alistipes_A	s__Alistipes_A ihumii	yes	no	propionate
ntk_a_beta_1_42_40_derived	M2211_bin158		var_biomarker ~ dx	-0.242865	0.079345	-3.06088	0.00220691	100	0	2698361	d__Bacteria	p__Bacteroidota	c__Bacteroidia	o__Bacteroidales	f__Rikenellaceae	g__Alistipes_A	s__Alistipes_A ihumii	yes	no	propionate
ntk_a_beta_1_42_40_derived	M2211_bin158		var_biomarker ~ mars_age	-0.00751141	0.00316592	-2.37258	0.0176643	100	0	2698361	d__Bacteria	p__Bacteroidota	c__Bacteroidia	o__Bacteroidales	f__Rikenellaceae	g__Alistipes_A	s__Alistipes_A ihumii	yes	no	propionate
ntk_a_beta_1_42_40_derived	M2211_bin158		var_biomarker ~ apoe4	-0.208066	0.048007	-4.33407	1.4637571888354e-05	100	0	2698361	d__Bacteria	p__Bacteroidota	c__Bacteroidia	o__Bacteroidales	f__Rikenellaceae	g__Alistipes_A	s__Alistipes_A ihumii	yes	no	propionate
ntk_a_beta_1_42_40_derived	M2211_bin158		var_biomarker ~ ntk_table	0.0518961	0.0496443	1.04536	0.295857	100	0	2698361	d__Bacteria	p__Bacteroidota	c__Bacteroidia	o__Bacteroidales	f__Rikenellaceae	g__Alistipes_A	s__Alistipes_A ihumii	yes	no	propionate
ntk_a_beta_1_42_40_derived	M2211_bin158		var_biomarker ~ bristol_type_1_7	-0.0210016	0.0192153	-1.09296	0.27441	100	0	2698361	d__Bacteria	p__Bacteroidota	c__Bacteroidia	o__Bacteroidales	f__Rikenellaceae	g__Alistipes_A	s__Alistipes_A ihumii	yes	no	propionate
ntk_a_beta_1_42_40_derived	M2211_bin20		var_biomarker ~ var_mb	-0.0384159	0.0283709	-1.35406	0.175717	95.73	1.08	4986800	d__Bacteria	p__Bacteroidota	c__Bacteroidia	o__Bacteroidales	f__Marinifilaceae	g__Butyricimonas	s__Butyricimonas paravirosa	yes	no	propionate
ntk_a_beta_1_42_40_derived	M2211_bin20		var_biomarker ~ sex	0.0626339	0.0523488	1.19647	0.231512	95.73	1.08	4986800	d__Bacteria	p__Bacteroidota	c__Bacteroidia	o__Bacteroidales	f__Marinifilaceae	g__Butyricimonas	s__Butyricimonas paravirosa	yes	no	propionate
ntk_a_beta_1_42_40_derived	M2211_bin20		var_biomarker ~ var_mb_by_sex	-0.0187947	0.0453569	-0.414374	0.678601	95.73	1.08	4986800	d__Bacteria	p__Bacteroidota	c__Bacteroidia	o__Bacteroidales	f__Marinifilaceae	g__Butyricimonas	s__Butyricimonas paravirosa	yes	no	propionate
ntk_a_beta_1_42_40_derived	M2211_bin20		var_biomarker ~ dx	-0.222287	0.0952389	-2.334	0.0195959	95.73	1.08	4986800	d__Bacteria	p__Bacteroidota	c__Bacteroidia	o__Bacteroidales	f__Marinifilaceae	g__Butyricimonas	s__Butyricimonas paravirosa	yes	no	propionate
ntk_a_beta_1_42_40_derived	M2211_bin20		var_biomarker ~ mars_age	-0.00783769	0.00331141	-2.36688	0.0179389	95.73	1.08	4986800	d__Bacteria	p__Bacteroidota	c__Bacteroidia	o__Bacteroidales	f__Marinifilaceae	g__Butyricimonas	s__Butyricimonas paravirosa	yes	no	propionate
ntk_a_beta_1_42_40_derived	M2211_bin20		var_biomarker ~ apoe4	-0.223269	0.0493922	-4.52034	6.17399230007365e-06	95.73	1.08	4986800	d__Bacteria	p__Bacteroidota	c__Bacteroidia	o__Bacteroidales	f__Marinifilaceae	g__Butyricimonas	s__Butyricimonas paravirosa	yes	no	propionate
ntk_a_beta_1_42_40_derived	M2211_bin20		var_biomarker ~ ntk_table	0.0552598	0.0489281	1.12941	0.258726	95.73	1.08	4986800	d__Bacteria	p__Bacteroidota	c__Bacteroidia	o__Bacteroidales	f__Marinifilaceae	g__Butyricimonas	s__Butyricimonas paravirosa	yes	no	propionate
ntk_a_beta_1_42_40_derived	M2211_bin20		var_biomarker ~ bristol_type_1_7	-0.0242994	0.0204039	-1.19092	0.233684	95.73	1.08	4986800	d__Bacteria	p__Bacteroidota	c__Bacteroidia	o__Bacteroidales	f__Marinifilaceae	g__Butyricimonas	s__Butyricimonas paravirosa	yes	no	propionate
ntk_a_beta_1_42_40_derived	M2211_bin55		var_biomarker ~ var_mb	-0.0442634	0.0259929	-1.7029	0.0885864	91.95	0.67	2343728	d__Bacteria	p__Bacillota_A	c__Clostridia	o__Oscillospirales	f__Oscillospiraceae	g__Faecousia	s__Faecousia sp003525905	no	no	none
ntk_a_beta_1_42_40_derived	M2211_bin55		var_biomarker ~ sex	-0.0138456	0.0609803	-0.22705	0.820385	91.95	0.67	2343728	d__Bacteria	p__Bacillota_A	c__Clostridia	o__Oscillospirales	f__Oscillospiraceae	g__Faecousia	s__Faecousia sp003525905	no	no	none
ntk_a_beta_1_42_40_derived	M2211_bin55		var_biomarker ~ var_mb_by_sex	0.0488588	0.0344962	1.41635	0.156672	91.95	0.67	2343728	d__Bacteria	p__Bacillota_A	c__Clostridia	o__Oscillospirales	f__Oscillospiraceae	g__Faecousia	s__Faecousia sp003525905	no	no	none
ntk_a_beta_1_42_40_derived	M2211_bin55		var_biomarker ~ dx	-0.252638	0.0860928	-2.93449	0.00334095	91.95	0.67	2343728	d__Bacteria	p__Bacillota_A	c__Clostridia	o__Oscillospirales	f__Oscillospiraceae	g__Faecousia	s__Faecousia sp003525905	no	no	none
ntk_a_beta_1_42_40_derived	M2211_bin55		var_biomarker ~ mars_age	-0.00813427	0.00320913	-2.53472	0.0112536	91.95	0.67	2343728	d__Bacteria	p__Bacillota_A	c__Clostridia	o__Oscillospirales	f__Oscillospiraceae	g__Faecousia	s__Faecousia sp003525905	no	no	none
ntk_a_beta_1_42_40_derived	M2211_bin55		var_biomarker ~ apoe4	-0.195123	0.048413	-4.03039	5.56855364601816e-05	91.95	0.67	2343728	d__Bacteria	p__Bacillota_A	c__Clostridia	o__Oscillospirales	f__Oscillospiraceae	g__Faecousia	s__Faecousia sp003525905	no	no	none
ntk_a_beta_1_42_40_derived	M2211_bin55		var_biomarker ~ ntk_table	0.0632443	0.0482177	1.31164	0.189641	91.95	0.67	2343728	d__Bacteria	p__Bacillota_A	c__Clostridia	o__Oscillospirales	f__Oscillospiraceae	g__Faecousia	s__Faecousia sp003525905	no	no	none
ntk_a_beta_1_42_40_derived	M2211_bin55		var_biomarker ~ bristol_type_1_7	-0.0244092	0.0201343	-1.21232	0.225389	91.95	0.67	2343728	d__Bacteria	p__Bacillota_A	c__Clostridia	o__Oscillospirales	f__Oscillospiraceae	g__Faecousia	s__Faecousia sp003525905	no	no	none
ntk_a_beta_1_42_40_derived	M2211_bin97		var_biomarker ~ var_mb	0.0074466	0.0250249	0.297567	0.766033	90.81	0	1684896	d__Bacteria	p__Bacillota_A	c__Clostridia	o__Christensenellales	f__CAG-917	g__Limadaptatus	s__Limadaptatus sp900754695	no	no	none
ntk_a_beta_1_42_40_derived	M2211_bin97		var_biomarker ~ sex	-0.132876	0.0997536	-1.33204	0.182848	90.81	0	1684896	d__Bacteria	p__Bacillota_A	c__Clostridia	o__Christensenellales	f__CAG-917	g__Limadaptatus	s__Limadaptatus sp900754695	no	no	none
ntk_a_beta_1_42_40_derived	M2211_bin97		var_biomarker ~ var_mb_by_sex	-0.0934864	0.0457051	-2.04543	0.0408129	90.81	0	1684896	d__Bacteria	p__Bacillota_A	c__Clostridia	o__Christensenellales	f__CAG-917	g__Limadaptatus	s__Limadaptatus sp900754695	no	no	none
ntk_a_beta_1_42_40_derived	M2211_bin97		var_biomarker ~ dx	-0.238263	0.0886326	-2.68821	0.00718366	90.81	0	1684896	d__Bacteria	p__Bacillota_A	c__Clostridia	o__Christensenellales	f__CAG-917	g__Limadaptatus	s__Limadaptatus sp900754695	no	no	none
ntk_a_beta_1_42_40_derived	M2211_bin97		var_biomarker ~ mars_age	-0.00992174	0.00329372	-3.01232	0.0025926	90.81	0	1684896	d__Bacteria	p__Bacillota_A	c__Clostridia	o__Christensenellales	f__CAG-917	g__Limadaptatus	s__Limadaptatus sp900754695	no	no	none
ntk_a_beta_1_42_40_derived	M2211_bin97		var_biomarker ~ apoe4	-0.22091	0.0490645	-4.50244	6.7178536486967e-06	90.81	0	1684896	d__Bacteria	p__Bacillota_A	c__Clostridia	o__Christensenellales	f__CAG-917	g__Limadaptatus	s__Limadaptatus sp900754695	no	no	none
ntk_a_beta_1_42_40_derived	M2211_bin97		var_biomarker ~ ntk_table	0.0652896	0.048553	1.34471	0.17872	90.81	0	1684896	d__Bacteria	p__Bacillota_A	c__Clostridia	o__Christensenellales	f__CAG-917	g__Limadaptatus	s__Limadaptatus sp900754695	no	no	none
ntk_a_beta_1_42_40_derived	M2211_bin97		var_biomarker ~ bristol_type_1_7	-0.0203232	0.0194499	-1.0449	0.296068	90.81	0	1684896	d__Bacteria	p__Bacillota_A	c__Clostridia	o__Christensenellales	f__CAG-917	g__Limadaptatus	s__Limadaptatus sp900754695	no	no	none
ntk_a_beta_1_42_40_derived	M2217_bin128		var_biomarker ~ var_mb	-0.0247226	0.0205446	-1.20336	0.228836	94.17	1.11	1925371	d__Bacteria	p__Bacillota	c__Bacilli	o__Lactobacillales	f__Streptococcaceae	g__Streptococcus	s__Streptococcus sp001556435	no	no	none
ntk_a_beta_1_42_40_derived	M2217_bin128		var_biomarker ~ sex	0.00633493	0.0571034	0.110938	0.911666	94.17	1.11	1925371	d__Bacteria	p__Bacillota	c__Bacilli	o__Lactobacillales	f__Streptococcaceae	g__Streptococcus	s__Streptococcus sp001556435	no	no	none
ntk_a_beta_1_42_40_derived	M2217_bin128		var_biomarker ~ var_mb_by_sex	0.0469228	0.0338211	1.38738	0.165325	94.17	1.11	1925371	d__Bacteria	p__Bacillota	c__Bacilli	o__Lactobacillales	f__Streptococcaceae	g__Streptococcus	s__Streptococcus sp001556435	no	no	none
ntk_a_beta_1_42_40_derived	M2217_bin128		var_biomarker ~ dx	-0.242322	0.0858279	-2.82335	0.00475248	94.17	1.11	1925371	d__Bacteria	p__Bacillota	c__Bacilli	o__Lactobacillales	f__Streptococcaceae	g__Streptococcus	s__Streptococcus sp001556435	no	no	none
ntk_a_beta_1_42_40_derived	M2217_bin128		var_biomarker ~ mars_age	-0.00724395	0.0032056	-2.25978	0.0238351	94.17	1.11	1925371	d__Bacteria	p__Bacillota	c__Bacilli	o__Lactobacillales	f__Streptococcaceae	g__Streptococcus	s__Streptococcus sp001556435	no	no	none
ntk_a_beta_1_42_40_derived	M2217_bin128		var_biomarker ~ apoe4	-0.21631	0.0486748	-4.44399	8.83070784962747e-06	94.17	1.11	1925371	d__Bacteria	p__Bacillota	c__Bacilli	o__Lactobacillales	f__Streptococcaceae	g__Streptococcus	s__Streptococcus sp001556435	no	no	none
ntk_a_beta_1_42_40_derived	M2217_bin128		var_biomarker ~ ntk_table	0.06043	0.048604	1.24331	0.213752	94.17	1.11	1925371	d__Bacteria	p__Bacillota	c__Bacilli	o__Lactobacillales	f__Streptococcaceae	g__Streptococcus	s__Streptococcus sp001556435	no	no	none
ntk_a_beta_1_42_40_derived	M2217_bin128		var_biomarker ~ bristol_type_1_7	-0.0166278	0.0199839	-0.832062	0.405374	94.17	1.11	1925371	d__Bacteria	p__Bacillota	c__Bacilli	o__Lactobacillales	f__Streptococcaceae	g__Streptococcus	s__Streptococcus sp001556435	no	no	none
ntk_a_beta_1_42_40_derived	M2217_bin152		var_biomarker ~ var_mb	0.00730321	0.0150028	0.486789	0.626408	96	0	1857010	d__Bacteria	p__Bacillota	c__Bacilli	o__Acholeplasmatales	f__Anaeroplasmataceae	g__CAG-307	s__CAG-307 sp001916215	no	no	none
ntk_a_beta_1_42_40_derived	M2217_bin152		var_biomarker ~ sex	0.0159561	0.0730713	0.218363	0.827146	96	0	1857010	d__Bacteria	p__Bacillota	c__Bacilli	o__Acholeplasmatales	f__Anaeroplasmataceae	g__CAG-307	s__CAG-307 sp001916215	no	no	none
ntk_a_beta_1_42_40_derived	M2217_bin152		var_biomarker ~ var_mb_by_sex	-0.0177809	0.0274454	-0.647865	0.517072	96	0	1857010	d__Bacteria	p__Bacillota	c__Bacilli	o__Acholeplasmatales	f__Anaeroplasmataceae	g__CAG-307	s__CAG-307 sp001916215	no	no	none
ntk_a_beta_1_42_40_derived	M2217_bin152		var_biomarker ~ dx	-0.255103	0.0857789	-2.97396	0.00293982	96	0	1857010	d__Bacteria	p__Bacillota	c__Bacilli	o__Acholeplasmatales	f__Anaeroplasmataceae	g__CAG-307	s__CAG-307 sp001916215	no	no	none
ntk_a_beta_1_42_40_derived	M2217_bin152		var_biomarker ~ mars_age	-0.00781817	0.00326682	-2.39321	0.0167019	96	0	1857010	d__Bacteria	p__Bacillota	c__Bacilli	o__Acholeplasmatales	f__Anaeroplasmataceae	g__CAG-307	s__CAG-307 sp001916215	no	no	none
ntk_a_beta_1_42_40_derived	M2217_bin152		var_biomarker ~ apoe4	-0.215137	0.0484144	-4.44367	8.84378565957356e-06	96	0	1857010	d__Bacteria	p__Bacillota	c__Bacilli	o__Acholeplasmatales	f__Anaeroplasmataceae	g__CAG-307	s__CAG-307 sp001916215	no	no	none
ntk_a_beta_1_42_40_derived	M2217_bin152		var_biomarker ~ ntk_table	0.0613025	0.0500984	1.22364	0.221087	96	0	1857010	d__Bacteria	p__Bacillota	c__Bacilli	o__Acholeplasmatales	f__Anaeroplasmataceae	g__CAG-307	s__CAG-307 sp001916215	no	no	none
ntk_a_beta_1_42_40_derived	M2217_bin152		var_biomarker ~ bristol_type_1_7	-0.0167489	0.0196177	-0.853764	0.393236	96	0	1857010	d__Bacteria	p__Bacillota	c__Bacilli	o__Acholeplasmatales	f__Anaeroplasmataceae	g__CAG-307	s__CAG-307 sp001916215	no	no	none
ntk_a_beta_1_42_40_derived	M2217_bin6		var_biomarker ~ var_mb	0.0501471	0.0445309	1.12612	0.260116	93.34	0	2585132	d__Bacteria	p__Bacillota_A	c__Clostridia	o__Lachnospirales	f__Lachnospiraceae	g__Agathobacter	s__Agathobacter sp905209075	no	yes	butyrate
ntk_a_beta_1_42_40_derived	M2217_bin6		var_biomarker ~ sex	0.109929	0.0945288	1.16292	0.244863	93.34	0	2585132	d__Bacteria	p__Bacillota_A	c__Clostridia	o__Lachnospirales	f__Lachnospiraceae	g__Agathobacter	s__Agathobacter sp905209075	no	yes	butyrate
ntk_a_beta_1_42_40_derived	M2217_bin6		var_biomarker ~ var_mb_by_sex	-0.0498052	0.0602236	-0.827004	0.408235	93.34	0	2585132	d__Bacteria	p__Bacillota_A	c__Clostridia	o__Lachnospirales	f__Lachnospiraceae	g__Agathobacter	s__Agathobacter sp905209075	no	yes	butyrate
ntk_a_beta_1_42_40_derived	M2217_bin6		var_biomarker ~ dx	-0.245818	0.0825561	-2.97759	0.00290528	93.34	0	2585132	d__Bacteria	p__Bacillota_A	c__Clostridia	o__Lachnospirales	f__Lachnospiraceae	g__Agathobacter	s__Agathobacter sp905209075	no	yes	butyrate
ntk_a_beta_1_42_40_derived	M2217_bin6		var_biomarker ~ mars_age	-0.00780306	0.00324459	-2.40495	0.0161748	93.34	0	2585132	d__Bacteria	p__Bacillota_A	c__Clostridia	o__Lachnospirales	f__Lachnospiraceae	g__Agathobacter	s__Agathobacter sp905209075	no	yes	butyrate
ntk_a_beta_1_42_40_derived	M2217_bin6		var_biomarker ~ apoe4	-0.214447	0.0483671	-4.43373	9.26147207525041e-06	93.34	0	2585132	d__Bacteria	p__Bacillota_A	c__Clostridia	o__Lachnospirales	f__Lachnospiraceae	g__Agathobacter	s__Agathobacter sp905209075	no	yes	butyrate
ntk_a_beta_1_42_40_derived	M2217_bin6		var_biomarker ~ ntk_table	0.0560521	0.0485691	1.15407	0.248472	93.34	0	2585132	d__Bacteria	p__Bacillota_A	c__Clostridia	o__Lachnospirales	f__Lachnospiraceae	g__Agathobacter	s__Agathobacter sp905209075	no	yes	butyrate
ntk_a_beta_1_42_40_derived	M2217_bin6		var_biomarker ~ bristol_type_1_7	-0.0202552	0.0199284	-1.0164	0.309441	93.34	0	2585132	d__Bacteria	p__Bacillota_A	c__Clostridia	o__Lachnospirales	f__Lachnospiraceae	g__Agathobacter	s__Agathobacter sp905209075	no	yes	butyrate
ntk_a_beta_1_42_40_derived	M2217_bin68		var_biomarker ~ var_mb	0.0241765	0.0126665	1.9087	0.0563014	99.26	0	3593074	d__Bacteria	p__Bacteroidota	c__Bacteroidia	o__Bacteroidales	f__Bacteroidaceae	g__Paraprevotella	s__Paraprevotella clara	yes	no	propionate
ntk_a_beta_1_42_40_derived	M2217_bin68		var_biomarker ~ sex	-0.0110317	0.0599962	-0.183874	0.854113	99.26	0	3593074	d__Bacteria	p__Bacteroidota	c__Bacteroidia	o__Bacteroidales	f__Bacteroidaceae	g__Paraprevotella	s__Paraprevotella clara	yes	no	propionate
ntk_a_beta_1_42_40_derived	M2217_bin68		var_biomarker ~ var_mb_by_sex	-0.03059	0.0165262	-1.851	0.06417	99.26	0	3593074	d__Bacteria	p__Bacteroidota	c__Bacteroidia	o__Bacteroidales	f__Bacteroidaceae	g__Paraprevotella	s__Paraprevotella clara	yes	no	propionate
ntk_a_beta_1_42_40_derived	M2217_bin68		var_biomarker ~ dx	-0.23582	0.0815206	-2.89277	0.00381858	99.26	0	3593074	d__Bacteria	p__Bacteroidota	c__Bacteroidia	o__Bacteroidales	f__Bacteroidaceae	g__Paraprevotella	s__Paraprevotella clara	yes	no	propionate
ntk_a_beta_1_42_40_derived	M2217_bin68		var_biomarker ~ mars_age	-0.00772735	0.00319723	-2.41689	0.0156538	99.26	0	3593074	d__Bacteria	p__Bacteroidota	c__Bacteroidia	o__Bacteroidales	f__Bacteroidaceae	g__Paraprevotella	s__Paraprevotella clara	yes	no	propionate
ntk_a_beta_1_42_40_derived	M2217_bin68		var_biomarker ~ apoe4	-0.216567	0.0470969	-4.59832	4.25920785551703e-06	99.26	0	3593074	d__Bacteria	p__Bacteroidota	c__Bacteroidia	o__Bacteroidales	f__Bacteroidaceae	g__Paraprevotella	s__Paraprevotella clara	yes	no	propionate
ntk_a_beta_1_42_40_derived	M2217_bin68		var_biomarker ~ ntk_table	0.0690415	0.0482577	1.43068	0.152521	99.26	0	3593074	d__Bacteria	p__Bacteroidota	c__Bacteroidia	o__Bacteroidales	f__Bacteroidaceae	g__Paraprevotella	s__Paraprevotella clara	yes	no	propionate
ntk_a_beta_1_42_40_derived	M2217_bin68		var_biomarker ~ bristol_type_1_7	-0.0182839	0.0201476	-0.9075	0.364143	99.26	0	3593074	d__Bacteria	p__Bacteroidota	c__Bacteroidia	o__Bacteroidales	f__Bacteroidaceae	g__Paraprevotella	s__Paraprevotella clara	yes	no	propionate
ntk_a_beta_1_42_40_derived	M2217_bin7		var_biomarker ~ var_mb	0.0531403	0.0339124	1.56699	0.117118	92.62	0	1963638	d__Bacteria	p__Bacillota_A	c__Clostridia	o__Oscillospirales	f__Oscillospiraceae	g__ER4	s__ER4 sp000765235	no	no	none
ntk_a_beta_1_42_40_derived	M2217_bin7		var_biomarker ~ sex	0.0639944	0.0574515	1.11389	0.265328	92.62	0	1963638	d__Bacteria	p__Bacillota_A	c__Clostridia	o__Oscillospirales	f__Oscillospiraceae	g__ER4	s__ER4 sp000765235	no	no	none
ntk_a_beta_1_42_40_derived	M2217_bin7		var_biomarker ~ var_mb_by_sex	-0.00606674	0.0488356	-0.124228	0.901135	92.62	0	1963638	d__Bacteria	p__Bacillota_A	c__Clostridia	o__Oscillospirales	f__Oscillospiraceae	g__ER4	s__ER4 sp000765235	no	no	none
ntk_a_beta_1_42_40_derived	M2217_bin7		var_biomarker ~ dx	-0.298974	0.0906701	-3.29738	0.000975912	92.62	0	1963638	d__Bacteria	p__Bacillota_A	c__Clostridia	o__Oscillospirales	f__Oscillospiraceae	g__ER4	s__ER4 sp000765235	no	no	none
ntk_a_beta_1_42_40_derived	M2217_bin7		var_biomarker ~ mars_age	-0.00803594	0.0033127	-2.4258	0.0152746	92.62	0	1963638	d__Bacteria	p__Bacillota_A	c__Clostridia	o__Oscillospirales	f__Oscillospiraceae	g__ER4	s__ER4 sp000765235	no	no	none
ntk_a_beta_1_42_40_derived	M2217_bin7		var_biomarker ~ apoe4	-0.205431	0.0491507	-4.17961	2.92013732143825e-05	92.62	0	1963638	d__Bacteria	p__Bacillota_A	c__Clostridia	o__Oscillospirales	f__Oscillospiraceae	g__ER4	s__ER4 sp000765235	no	no	none
ntk_a_beta_1_42_40_derived	M2217_bin7		var_biomarker ~ ntk_table	0.0710312	0.0492906	1.44107	0.149565	92.62	0	1963638	d__Bacteria	p__Bacillota_A	c__Clostridia	o__Oscillospirales	f__Oscillospiraceae	g__ER4	s__ER4 sp000765235	no	no	none
ntk_a_beta_1_42_40_derived	M2217_bin7		var_biomarker ~ bristol_type_1_7	-0.0215289	0.0195038	-1.10383	0.269667	92.62	0	1963638	d__Bacteria	p__Bacillota_A	c__Clostridia	o__Oscillospirales	f__Oscillospiraceae	g__ER4	s__ER4 sp000765235	no	no	none
ntk_a_beta_1_42_40_derived	M2217_bin87		var_biomarker ~ var_mb	0.0238225	0.0391168	0.609011	0.542517	96.34	1.69	2548885	d__Bacteria	p__Bacillota_A	c__Clostridia	o__Lachnospirales	f__Lachnospiraceae	g__Merdisoma	s__Merdisoma sp900553635	no	no	none
ntk_a_beta_1_42_40_derived	M2217_bin87		var_biomarker ~ sex	0.0249141	0.0994386	0.250548	0.802164	96.34	1.69	2548885	d__Bacteria	p__Bacillota_A	c__Clostridia	o__Lachnospirales	f__Lachnospiraceae	g__Merdisoma	s__Merdisoma sp900553635	no	no	none
ntk_a_beta_1_42_40_derived	M2217_bin87		var_biomarker ~ var_mb_by_sex	0.0165087	0.0570403	0.289422	0.772258	96.34	1.69	2548885	d__Bacteria	p__Bacillota_A	c__Clostridia	o__Lachnospirales	f__Lachnospiraceae	g__Merdisoma	s__Merdisoma sp900553635	no	no	none
ntk_a_beta_1_42_40_derived	M2217_bin87		var_biomarker ~ dx	-0.255916	0.082903	-3.08693	0.00202237	96.34	1.69	2548885	d__Bacteria	p__Bacillota_A	c__Clostridia	o__Lachnospirales	f__Lachnospiraceae	g__Merdisoma	s__Merdisoma sp900553635	no	no	none
ntk_a_beta_1_42_40_derived	M2217_bin87		var_biomarker ~ mars_age	-0.00730729	0.00335626	-2.17721	0.029465	96.34	1.69	2548885	d__Bacteria	p__Bacillota_A	c__Clostridia	o__Lachnospirales	f__Lachnospiraceae	g__Merdisoma	s__Merdisoma sp900553635	no	no	none
ntk_a_beta_1_42_40_derived	M2217_bin87		var_biomarker ~ apoe4	-0.213529	0.050152	-4.25764	2.06599613943315e-05	96.34	1.69	2548885	d__Bacteria	p__Bacillota_A	c__Clostridia	o__Lachnospirales	f__Lachnospiraceae	g__Merdisoma	s__Merdisoma sp900553635	no	no	none
ntk_a_beta_1_42_40_derived	M2217_bin87		var_biomarker ~ ntk_table	0.0656387	0.0502461	1.30634	0.191436	96.34	1.69	2548885	d__Bacteria	p__Bacillota_A	c__Clostridia	o__Lachnospirales	f__Lachnospiraceae	g__Merdisoma	s__Merdisoma sp900553635	no	no	none
ntk_a_beta_1_42_40_derived	M2217_bin87		var_biomarker ~ bristol_type_1_7	-0.021908	0.0203894	-1.07448	0.282607	96.34	1.69	2548885	d__Bacteria	p__Bacillota_A	c__Clostridia	o__Lachnospirales	f__Lachnospiraceae	g__Merdisoma	s__Merdisoma sp900553635	no	no	none
ntk_a_beta_1_42_40_derived	M2217_bin88		var_biomarker ~ var_mb	0.0308768	0.0369697	0.835191	0.40361	91.75	2.71	3510245	d__Bacteria	p__Bacillota_A	c__Clostridia	o__Lachnospirales	f__Lachnospiraceae	g__Blautia_A	s__Blautia_A faecis	no	no	none
ntk_a_beta_1_42_40_derived	M2217_bin88		var_biomarker ~ sex	-0.0352701	0.20457	-0.172411	0.863114	91.75	2.71	3510245	d__Bacteria	p__Bacillota_A	c__Clostridia	o__Lachnospirales	f__Lachnospiraceae	g__Blautia_A	s__Blautia_A faecis	no	no	none
ntk_a_beta_1_42_40_derived	M2217_bin88		var_biomarker ~ var_mb_by_sex	0.0276319	0.0672615	0.410813	0.681209	91.75	2.71	3510245	d__Bacteria	p__Bacillota_A	c__Clostridia	o__Lachnospirales	f__Lachnospiraceae	g__Blautia_A	s__Blautia_A faecis	no	no	none
ntk_a_beta_1_42_40_derived	M2217_bin88		var_biomarker ~ dx	-0.247878	0.0876542	-2.82791	0.00468533	91.75	2.71	3510245	d__Bacteria	p__Bacillota_A	c__Clostridia	o__Lachnospirales	f__Lachnospiraceae	g__Blautia_A	s__Blautia_A faecis	no	no	none
ntk_a_beta_1_42_40_derived	M2217_bin88		var_biomarker ~ mars_age	-0.00757735	0.0032629	-2.32227	0.0202183	91.75	2.71	3510245	d__Bacteria	p__Bacillota_A	c__Clostridia	o__Lachnospirales	f__Lachnospiraceae	g__Blautia_A	s__Blautia_A faecis	no	no	none
ntk_a_beta_1_42_40_derived	M2217_bin88		var_biomarker ~ apoe4	-0.21653	0.0494719	-4.37683	1.20419547460227e-05	91.75	2.71	3510245	d__Bacteria	p__Bacillota_A	c__Clostridia	o__Lachnospirales	f__Lachnospiraceae	g__Blautia_A	s__Blautia_A faecis	no	no	none
ntk_a_beta_1_42_40_derived	M2217_bin88		var_biomarker ~ ntk_table	0.0426018	0.0533283	0.798858	0.424373	91.75	2.71	3510245	d__Bacteria	p__Bacillota_A	c__Clostridia	o__Lachnospirales	f__Lachnospiraceae	g__Blautia_A	s__Blautia_A faecis	no	no	none
ntk_a_beta_1_42_40_derived	M2217_bin88		var_biomarker ~ bristol_type_1_7	-0.0191225	0.0196917	-0.971094	0.331502	91.75	2.71	3510245	d__Bacteria	p__Bacillota_A	c__Clostridia	o__Lachnospirales	f__Lachnospiraceae	g__Blautia_A	s__Blautia_A faecis	no	no	none
ntk_a_beta_1_42_40_derived	M2222_bin10		var_biomarker ~ var_mb	-0.0114239	0.0113872	-1.00323	0.315751	95	0	2619916	d__Bacteria	p__Bacteroidota	c__Bacteroidia	o__Bacteroidales	f__UBA932	g__Cryptobacteroides	s__Cryptobacteroides sp000434935	no	no	none
ntk_a_beta_1_42_40_derived	M2222_bin10		var_biomarker ~ sex	0.0764191	0.0841034	0.908633	0.363544	95	0	2619916	d__Bacteria	p__Bacteroidota	c__Bacteroidia	o__Bacteroidales	f__UBA932	g__Cryptobacteroides	s__Cryptobacteroides sp000434935	no	no	none
ntk_a_beta_1_42_40_derived	M2222_bin10		var_biomarker ~ var_mb_by_sex	0.005989	0.0177914	0.336622	0.736402	95	0	2619916	d__Bacteria	p__Bacteroidota	c__Bacteroidia	o__Bacteroidales	f__UBA932	g__Cryptobacteroides	s__Cryptobacteroides sp000434935	no	no	none
ntk_a_beta_1_42_40_derived	M2222_bin10		var_biomarker ~ dx	-0.250852	0.0917935	-2.73279	0.00628013	95	0	2619916	d__Bacteria	p__Bacteroidota	c__Bacteroidia	o__Bacteroidales	f__UBA932	g__Cryptobacteroides	s__Cryptobacteroides sp000434935	no	no	none
ntk_a_beta_1_42_40_derived	M2222_bin10		var_biomarker ~ mars_age	-0.00795734	0.00321056	-2.47849	0.013194	95	0	2619916	d__Bacteria	p__Bacteroidota	c__Bacteroidia	o__Bacteroidales	f__UBA932	g__Cryptobacteroides	s__Cryptobacteroides sp000434935	no	no	none
ntk_a_beta_1_42_40_derived	M2222_bin10		var_biomarker ~ apoe4	-0.21669	0.0483374	-4.48288	7.36433062065167e-06	95	0	2619916	d__Bacteria	p__Bacteroidota	c__Bacteroidia	o__Bacteroidales	f__UBA932	g__Cryptobacteroides	s__Cryptobacteroides sp000434935	no	no	none
ntk_a_beta_1_42_40_derived	M2222_bin10		var_biomarker ~ ntk_table	0.0631814	0.0494004	1.27897	0.200909	95	0	2619916	d__Bacteria	p__Bacteroidota	c__Bacteroidia	o__Bacteroidales	f__UBA932	g__Cryptobacteroides	s__Cryptobacteroides sp000434935	no	no	none
ntk_a_beta_1_42_40_derived	M2222_bin10		var_biomarker ~ bristol_type_1_7	-0.0144552	0.0201835	-0.716189	0.473875	95	0	2619916	d__Bacteria	p__Bacteroidota	c__Bacteroidia	o__Bacteroidales	f__UBA932	g__Cryptobacteroides	s__Cryptobacteroides sp000434935	no	no	none
ntk_a_beta_1_42_40_derived	M2222_bin113		var_biomarker ~ var_mb	-0.0207316	0.0100226	-2.0685	0.0385934	91.94	0.93	1552688	d__Bacteria	p__Bacillota_A	c__Clostridia	o__Christensenellales	f__CAG-917	g__CAG-349	s__CAG-349 sp003539515	no	no	none
ntk_a_beta_1_42_40_derived	M2222_bin113		var_biomarker ~ sex	0.109034	0.110172	0.989678	0.322331	91.94	0.93	1552688	d__Bacteria	p__Bacillota_A	c__Clostridia	o__Christensenellales	f__CAG-917	g__CAG-349	s__CAG-349 sp003539515	no	no	none
ntk_a_beta_1_42_40_derived	M2222_bin113		var_biomarker ~ var_mb_by_sex	0.0121346	0.0161154	0.752978	0.451463	91.94	0.93	1552688	d__Bacteria	p__Bacillota_A	c__Clostridia	o__Christensenellales	f__CAG-917	g__CAG-349	s__CAG-349 sp003539515	no	no	none
ntk_a_beta_1_42_40_derived	M2222_bin113		var_biomarker ~ dx	-0.246322	0.0869844	-2.8318	0.00462871	91.94	0.93	1552688	d__Bacteria	p__Bacillota_A	c__Clostridia	o__Christensenellales	f__CAG-917	g__CAG-349	s__CAG-349 sp003539515	no	no	none
ntk_a_beta_1_42_40_derived	M2222_bin113		var_biomarker ~ mars_age	-0.00815869	0.00326665	-2.49757	0.0125047	91.94	0.93	1552688	d__Bacteria	p__Bacillota_A	c__Clostridia	o__Christensenellales	f__CAG-917	g__CAG-349	s__CAG-349 sp003539515	no	no	none
ntk_a_beta_1_42_40_derived	M2222_bin113		var_biomarker ~ apoe4	-0.231282	0.0462661	-4.99894	5.76454065148724e-07	91.94	0.93	1552688	d__Bacteria	p__Bacillota_A	c__Clostridia	o__Christensenellales	f__CAG-917	g__CAG-349	s__CAG-349 sp003539515	no	no	none
ntk_a_beta_1_42_40_derived	M2222_bin113		var_biomarker ~ ntk_table	0.0681288	0.047902	1.42225	0.154952	91.94	0.93	1552688	d__Bacteria	p__Bacillota_A	c__Clostridia	o__Christensenellales	f__CAG-917	g__CAG-349	s__CAG-349 sp003539515	no	no	none
ntk_a_beta_1_42_40_derived	M2222_bin113		var_biomarker ~ bristol_type_1_7	-0.0178173	0.0202239	-0.881004	0.378316	91.94	0.93	1552688	d__Bacteria	p__Bacillota_A	c__Clostridia	o__Christensenellales	f__CAG-917	g__CAG-349	s__CAG-349 sp003539515	no	no	none
ntk_a_beta_1_42_40_derived	M2222_bin115		var_biomarker ~ var_mb	0.00170116	0.0179945	0.0945377	0.924682	97.03	1.12	3712880	d__Bacteria	p__Bacteroidota	c__Bacteroidia	o__Bacteroidales	f__Bacteroidaceae	g__Paraprevotella	s__Paraprevotella clara	yes	no	propionate
ntk_a_beta_1_42_40_derived	M2222_bin115		var_biomarker ~ sex	0.0385319	0.0513497	0.750382	0.453025	97.03	1.12	3712880	d__Bacteria	p__Bacteroidota	c__Bacteroidia	o__Bacteroidales	f__Bacteroidaceae	g__Paraprevotella	s__Paraprevotella clara	yes	no	propionate
ntk_a_beta_1_42_40_derived	M2222_bin115		var_biomarker ~ var_mb_by_sex	-0.0287999	0.0237327	-1.21351	0.224934	97.03	1.12	3712880	d__Bacteria	p__Bacteroidota	c__Bacteroidia	o__Bacteroidales	f__Bacteroidaceae	g__Paraprevotella	s__Paraprevotella clara	yes	no	propionate
ntk_a_beta_1_42_40_derived	M2222_bin115		var_biomarker ~ dx	-0.236222	0.0846021	-2.79215	0.0052359	97.03	1.12	3712880	d__Bacteria	p__Bacteroidota	c__Bacteroidia	o__Bacteroidales	f__Bacteroidaceae	g__Paraprevotella	s__Paraprevotella clara	yes	no	propionate
ntk_a_beta_1_42_40_derived	M2222_bin115		var_biomarker ~ mars_age	-0.00764931	0.00319457	-2.39447	0.0166443	97.03	1.12	3712880	d__Bacteria	p__Bacteroidota	c__Bacteroidia	o__Bacteroidales	f__Bacteroidaceae	g__Paraprevotella	s__Paraprevotella clara	yes	no	propionate
ntk_a_beta_1_42_40_derived	M2222_bin115		var_biomarker ~ apoe4	-0.208845	0.0482766	-4.326	1.51841753854853e-05	97.03	1.12	3712880	d__Bacteria	p__Bacteroidota	c__Bacteroidia	o__Bacteroidales	f__Bacteroidaceae	g__Paraprevotella	s__Paraprevotella clara	yes	no	propionate
ntk_a_beta_1_42_40_derived	M2222_bin115		var_biomarker ~ ntk_table	0.0628354	0.0488336	1.28672	0.198191	97.03	1.12	3712880	d__Bacteria	p__Bacteroidota	c__Bacteroidia	o__Bacteroidales	f__Bacteroidaceae	g__Paraprevotella	s__Paraprevotella clara	yes	no	propionate
ntk_a_beta_1_42_40_derived	M2222_bin115		var_biomarker ~ bristol_type_1_7	-0.0186868	0.0195889	-0.95395	0.340109	97.03	1.12	3712880	d__Bacteria	p__Bacteroidota	c__Bacteroidia	o__Bacteroidales	f__Bacteroidaceae	g__Paraprevotella	s__Paraprevotella clara	yes	no	propionate
ntk_a_beta_1_42_40_derived	M2222_bin140		var_biomarker ~ var_mb	0.0213642	0.0229682	0.930167	0.352285	93.71	0.21	2890521	d__Bacteria	p__Bacillota_A	c__Clostridia	o__Lachnospirales	f__Lachnospiraceae	g__Choladousia	s__Choladousia sp902363135	no	no	none
ntk_a_beta_1_42_40_derived	M2222_bin140		var_biomarker ~ sex	0.156943	0.100524	1.56124	0.118466	93.71	0.21	2890521	d__Bacteria	p__Bacillota_A	c__Clostridia	o__Lachnospirales	f__Lachnospiraceae	g__Choladousia	s__Choladousia sp902363135	no	no	none
ntk_a_beta_1_42_40_derived	M2222_bin140		var_biomarker ~ var_mb_by_sex	-0.0442579	0.0344113	-1.28614	0.198394	93.71	0.21	2890521	d__Bacteria	p__Bacillota_A	c__Clostridia	o__Lachnospirales	f__Lachnospiraceae	g__Choladousia	s__Choladousia sp902363135	no	no	none
ntk_a_beta_1_42_40_derived	M2222_bin140		var_biomarker ~ dx	-0.235699	0.0846658	-2.78388	0.00537128	93.71	0.21	2890521	d__Bacteria	p__Bacillota_A	c__Clostridia	o__Lachnospirales	f__Lachnospiraceae	g__Choladousia	s__Choladousia sp902363135	no	no	none
ntk_a_beta_1_42_40_derived	M2222_bin140		var_biomarker ~ mars_age	-0.0083883	0.0032953	-2.54553	0.0109111	93.71	0.21	2890521	d__Bacteria	p__Bacillota_A	c__Clostridia	o__Lachnospirales	f__Lachnospiraceae	g__Choladousia	s__Choladousia sp902363135	no	no	none
ntk_a_beta_1_42_40_derived	M2222_bin140		var_biomarker ~ apoe4	-0.201763	0.0500466	-4.0315	5.54215660364399e-05	93.71	0.21	2890521	d__Bacteria	p__Bacillota_A	c__Clostridia	o__Lachnospirales	f__Lachnospiraceae	g__Choladousia	s__Choladousia sp902363135	no	no	none
ntk_a_beta_1_42_40_derived	M2222_bin140		var_biomarker ~ ntk_table	0.0638872	0.0496029	1.28797	0.197756	93.71	0.21	2890521	d__Bacteria	p__Bacillota_A	c__Clostridia	o__Lachnospirales	f__Lachnospiraceae	g__Choladousia	s__Choladousia sp902363135	no	no	none
ntk_a_beta_1_42_40_derived	M2222_bin140		var_biomarker ~ bristol_type_1_7	-0.0171265	0.0192125	-0.891429	0.372699	93.71	0.21	2890521	d__Bacteria	p__Bacillota_A	c__Clostridia	o__Lachnospirales	f__Lachnospiraceae	g__Choladousia	s__Choladousia sp902363135	no	no	none
ntk_a_beta_1_42_40_derived	M2222_bin15		var_biomarker ~ var_mb	0.00176701	0.0190302	0.0928528	0.92602	97.76	0	2328356	d__Bacteria	p__Bacillota_A	c__Clostridia	o__Lachnospirales	f__Lachnospiraceae	g__Eubacterium_F	s__Eubacterium_F sp000433735	no	yes	butyrate
ntk_a_beta_1_42_40_derived	M2222_bin15		var_biomarker ~ sex	0.0466579	0.0520681	0.896093	0.370203	97.76	0	2328356	d__Bacteria	p__Bacillota_A	c__Clostridia	o__Lachnospirales	f__Lachnospiraceae	g__Eubacterium_F	s__Eubacterium_F sp000433735	no	yes	butyrate
ntk_a_beta_1_42_40_derived	M2222_bin15		var_biomarker ~ var_mb_by_sex	0.0187607	0.0286503	0.654819	0.512584	97.76	0	2328356	d__Bacteria	p__Bacillota_A	c__Clostridia	o__Lachnospirales	f__Lachnospiraceae	g__Eubacterium_F	s__Eubacterium_F sp000433735	no	yes	butyrate
ntk_a_beta_1_42_40_derived	M2222_bin15		var_biomarker ~ dx	-0.24537	0.0790085	-3.10562	0.00189884	97.76	0	2328356	d__Bacteria	p__Bacillota_A	c__Clostridia	o__Lachnospirales	f__Lachnospiraceae	g__Eubacterium_F	s__Eubacterium_F sp000433735	no	yes	butyrate
ntk_a_beta_1_42_40_derived	M2222_bin15		var_biomarker ~ mars_age	-0.007714	0.00335533	-2.29903	0.0215032	97.76	0	2328356	d__Bacteria	p__Bacillota_A	c__Clostridia	o__Lachnospirales	f__Lachnospiraceae	g__Eubacterium_F	s__Eubacterium_F sp000433735	no	yes	butyrate
ntk_a_beta_1_42_40_derived	M2222_bin15		var_biomarker ~ apoe4	-0.207108	0.0494996	-4.18404	2.86368372546253e-05	97.76	0	2328356	d__Bacteria	p__Bacillota_A	c__Clostridia	o__Lachnospirales	f__Lachnospiraceae	g__Eubacterium_F	s__Eubacterium_F sp000433735	no	yes	butyrate
ntk_a_beta_1_42_40_derived	M2222_bin15		var_biomarker ~ ntk_table	0.061889	0.0492503	1.25662	0.20889	97.76	0	2328356	d__Bacteria	p__Bacillota_A	c__Clostridia	o__Lachnospirales	f__Lachnospiraceae	g__Eubacterium_F	s__Eubacterium_F sp000433735	no	yes	butyrate
ntk_a_beta_1_42_40_derived	M2222_bin15		var_biomarker ~ bristol_type_1_7	-0.0203826	0.0198816	-1.0252	0.30527	97.76	0	2328356	d__Bacteria	p__Bacillota_A	c__Clostridia	o__Lachnospirales	f__Lachnospiraceae	g__Eubacterium_F	s__Eubacterium_F sp000433735	no	yes	butyrate
ntk_a_beta_1_42_40_derived	M2222_bin168		var_biomarker ~ var_mb	0.0129305	0.0170842	0.756869	0.449128	90.57	0.17	2002545	d__Bacteria	p__Bacillota_A	c__Clostridia	o__Oscillospirales	f__Ruminococcaceae	g__Faecalibacterium	s__Faecalibacterium longum	no	yes	butyrate
ntk_a_beta_1_42_40_derived	M2222_bin168		var_biomarker ~ sex	0.0333261	0.0487152	0.684102	0.493911	90.57	0.17	2002545	d__Bacteria	p__Bacillota_A	c__Clostridia	o__Oscillospirales	f__Ruminococcaceae	g__Faecalibacterium	s__Faecalibacterium longum	no	yes	butyrate
ntk_a_beta_1_42_40_derived	M2222_bin168		var_biomarker ~ var_mb_by_sex	0.0206809	0.0306937	0.673785	0.500448	90.57	0.17	2002545	d__Bacteria	p__Bacillota_A	c__Clostridia	o__Oscillospirales	f__Ruminococcaceae	g__Faecalibacterium	s__Faecalibacterium longum	no	yes	butyrate
ntk_a_beta_1_42_40_derived	M2222_bin168		var_biomarker ~ dx	-0.244244	0.0849678	-2.87455	0.00404608	90.57	0.17	2002545	d__Bacteria	p__Bacillota_A	c__Clostridia	o__Oscillospirales	f__Ruminococcaceae	g__Faecalibacterium	s__Faecalibacterium longum	no	yes	butyrate
ntk_a_beta_1_42_40_derived	M2222_bin168		var_biomarker ~ mars_age	-0.00737455	0.00331042	-2.22768	0.0259019	90.57	0.17	2002545	d__Bacteria	p__Bacillota_A	c__Clostridia	o__Oscillospirales	f__Ruminococcaceae	g__Faecalibacterium	s__Faecalibacterium longum	no	yes	butyrate
ntk_a_beta_1_42_40_derived	M2222_bin168		var_biomarker ~ apoe4	-0.20981	0.0488953	-4.29101	1.7786385843932e-05	90.57	0.17	2002545	d__Bacteria	p__Bacillota_A	c__Clostridia	o__Oscillospirales	f__Ruminococcaceae	g__Faecalibacterium	s__Faecalibacterium longum	no	yes	butyrate
ntk_a_beta_1_42_40_derived	M2222_bin168		var_biomarker ~ ntk_table	0.0676532	0.0483743	1.39854	0.161952	90.57	0.17	2002545	d__Bacteria	p__Bacillota_A	c__Clostridia	o__Oscillospirales	f__Ruminococcaceae	g__Faecalibacterium	s__Faecalibacterium longum	no	yes	butyrate
ntk_a_beta_1_42_40_derived	M2222_bin168		var_biomarker ~ bristol_type_1_7	-0.0221783	0.0202911	-1.09301	0.274391	90.57	0.17	2002545	d__Bacteria	p__Bacillota_A	c__Clostridia	o__Oscillospirales	f__Ruminococcaceae	g__Faecalibacterium	s__Faecalibacterium longum	no	yes	butyrate
ntk_a_beta_1_42_40_derived	M2222_bin178		var_biomarker ~ var_mb	-0.00268381	0.0122527	-0.219037	0.826621	94.66	3.37	1261669	d__Bacteria	p__Bacillota	c__Bacilli	o__RF39	f__UBA660	g__CAG-877	s__CAG-877 sp900753325	no	no	none
ntk_a_beta_1_42_40_derived	M2222_bin178		var_biomarker ~ sex	0.0901067	0.106263	0.847957	0.396462	94.66	3.37	1261669	d__Bacteria	p__Bacillota	c__Bacilli	o__RF39	f__UBA660	g__CAG-877	s__CAG-877 sp900753325	no	no	none
ntk_a_beta_1_42_40_derived	M2222_bin178		var_biomarker ~ var_mb_by_sex	0.00794816	0.0195667	0.406208	0.68459	94.66	3.37	1261669	d__Bacteria	p__Bacillota	c__Bacilli	o__RF39	f__UBA660	g__CAG-877	s__CAG-877 sp900753325	no	no	none
ntk_a_beta_1_42_40_derived	M2222_bin178		var_biomarker ~ dx	-0.252425	0.0826248	-3.05508	0.00225003	94.66	3.37	1261669	d__Bacteria	p__Bacillota	c__Bacilli	o__RF39	f__UBA660	g__CAG-877	s__CAG-877 sp900753325	no	no	none
ntk_a_beta_1_42_40_derived	M2222_bin178		var_biomarker ~ mars_age	-0.00785142	0.00323718	-2.42539	0.015292	94.66	3.37	1261669	d__Bacteria	p__Bacillota	c__Bacilli	o__RF39	f__UBA660	g__CAG-877	s__CAG-877 sp900753325	no	no	none
ntk_a_beta_1_42_40_derived	M2222_bin178		var_biomarker ~ apoe4	-0.212846	0.048984	-4.34523	1.39132054315372e-05	94.66	3.37	1261669	d__Bacteria	p__Bacillota	c__Bacilli	o__RF39	f__UBA660	g__CAG-877	s__CAG-877 sp900753325	no	no	none
ntk_a_beta_1_42_40_derived	M2222_bin178		var_biomarker ~ ntk_table	0.0638416	0.049234	1.2967	0.194736	94.66	3.37	1261669	d__Bacteria	p__Bacillota	c__Bacilli	o__RF39	f__UBA660	g__CAG-877	s__CAG-877 sp900753325	no	no	none
ntk_a_beta_1_42_40_derived	M2222_bin178		var_biomarker ~ bristol_type_1_7	-0.0181092	0.019643	-0.92192	0.35657	94.66	3.37	1261669	d__Bacteria	p__Bacillota	c__Bacilli	o__RF39	f__UBA660	g__CAG-877	s__CAG-877 sp900753325	no	no	none
ntk_a_beta_1_42_40_derived	M2222_bin226		var_biomarker ~ var_mb	0.0373336	0.0301752	1.23723	0.216002	90.94	2.01	1970688	d__Bacteria	p__Bacillota_A	c__Clostridia	o__Oscillospirales	f__Oscillospiraceae	g__CAG-170	s__CAG-170 sp900549635	no	no	none
ntk_a_beta_1_42_40_derived	M2222_bin226		var_biomarker ~ sex	0.0730384	0.0535915	1.36287	0.172923	90.94	2.01	1970688	d__Bacteria	p__Bacillota_A	c__Clostridia	o__Oscillospirales	f__Oscillospiraceae	g__CAG-170	s__CAG-170 sp900549635	no	no	none
ntk_a_beta_1_42_40_derived	M2222_bin226		var_biomarker ~ var_mb_by_sex	-0.0711467	0.0452867	-1.57103	0.116176	90.94	2.01	1970688	d__Bacteria	p__Bacillota_A	c__Clostridia	o__Oscillospirales	f__Oscillospiraceae	g__CAG-170	s__CAG-170 sp900549635	no	no	none
ntk_a_beta_1_42_40_derived	M2222_bin226		var_biomarker ~ dx	-0.248343	0.0879964	-2.82219	0.00476963	90.94	2.01	1970688	d__Bacteria	p__Bacillota_A	c__Clostridia	o__Oscillospirales	f__Oscillospiraceae	g__CAG-170	s__CAG-170 sp900549635	no	no	none
ntk_a_beta_1_42_40_derived	M2222_bin226		var_biomarker ~ mars_age	-0.00726684	0.00328215	-2.21405	0.0268256	90.94	2.01	1970688	d__Bacteria	p__Bacillota_A	c__Clostridia	o__Oscillospirales	f__Oscillospiraceae	g__CAG-170	s__CAG-170 sp900549635	no	no	none
ntk_a_beta_1_42_40_derived	M2222_bin226		var_biomarker ~ apoe4	-0.210664	0.0487955	-4.31727	1.57967799119252e-05	90.94	2.01	1970688	d__Bacteria	p__Bacillota_A	c__Clostridia	o__Oscillospirales	f__Oscillospiraceae	g__CAG-170	s__CAG-170 sp900549635	no	no	none
ntk_a_beta_1_42_40_derived	M2222_bin226		var_biomarker ~ ntk_table	0.0589473	0.0497775	1.18422	0.236327	90.94	2.01	1970688	d__Bacteria	p__Bacillota_A	c__Clostridia	o__Oscillospirales	f__Oscillospiraceae	g__CAG-170	s__CAG-170 sp900549635	no	no	none
ntk_a_beta_1_42_40_derived	M2222_bin226		var_biomarker ~ bristol_type_1_7	-0.0231165	0.0189837	-1.2177	0.223337	90.94	2.01	1970688	d__Bacteria	p__Bacillota_A	c__Clostridia	o__Oscillospirales	f__Oscillospiraceae	g__CAG-170	s__CAG-170 sp900549635	no	no	none
ntk_a_beta_1_42_40_derived	M2222_bin62		var_biomarker ~ var_mb	-0.0968101	0.0362093	-2.67363	0.00750358	94.97	1.54	2142674	d__Bacteria	p__Bacillota_A	c__Clostridia	o__Oscillospirales	f__Oscillospiraceae	g__Onthomonas	s__Onthomonas sp934565425	no	no	none
ntk_a_beta_1_42_40_derived	M2222_bin62		var_biomarker ~ sex	0.0253407	0.0498473	0.508367	0.611196	94.97	1.54	2142674	d__Bacteria	p__Bacillota_A	c__Clostridia	o__Oscillospirales	f__Oscillospiraceae	g__Onthomonas	s__Onthomonas sp934565425	no	no	none
ntk_a_beta_1_42_40_derived	M2222_bin62		var_biomarker ~ var_mb_by_sex	0.0830926	0.0581928	1.42788	0.153325	94.97	1.54	2142674	d__Bacteria	p__Bacillota_A	c__Clostridia	o__Oscillospirales	f__Oscillospiraceae	g__Onthomonas	s__Onthomonas sp934565425	no	no	none
ntk_a_beta_1_42_40_derived	M2222_bin62		var_biomarker ~ dx	-0.243964	0.0819159	-2.97822	0.00289926	94.97	1.54	2142674	d__Bacteria	p__Bacillota_A	c__Clostridia	o__Oscillospirales	f__Oscillospiraceae	g__Onthomonas	s__Onthomonas sp934565425	no	no	none
ntk_a_beta_1_42_40_derived	M2222_bin62		var_biomarker ~ mars_age	-0.00714825	0.00323916	-2.20682	0.0273263	94.97	1.54	2142674	d__Bacteria	p__Bacillota_A	c__Clostridia	o__Oscillospirales	f__Oscillospiraceae	g__Onthomonas	s__Onthomonas sp934565425	no	no	none
ntk_a_beta_1_42_40_derived	M2222_bin62		var_biomarker ~ apoe4	-0.208527	0.048789	-4.27406	1.91948109402595e-05	94.97	1.54	2142674	d__Bacteria	p__Bacillota_A	c__Clostridia	o__Oscillospirales	f__Oscillospiraceae	g__Onthomonas	s__Onthomonas sp934565425	no	no	none
ntk_a_beta_1_42_40_derived	M2222_bin62		var_biomarker ~ ntk_table	0.0493066	0.0492049	1.00207	0.316311	94.97	1.54	2142674	d__Bacteria	p__Bacillota_A	c__Clostridia	o__Oscillospirales	f__Oscillospiraceae	g__Onthomonas	s__Onthomonas sp934565425	no	no	none
ntk_a_beta_1_42_40_derived	M2222_bin62		var_biomarker ~ bristol_type_1_7	-0.0214946	0.0204823	-1.04942	0.293983	94.97	1.54	2142674	d__Bacteria	p__Bacillota_A	c__Clostridia	o__Oscillospirales	f__Oscillospiraceae	g__Onthomonas	s__Onthomonas sp934565425	no	no	none
ntk_a_beta_1_42_40_derived	M2222_bin63		var_biomarker ~ var_mb	-0.0317981	0.0190544	-1.66881	0.095156	95.3	0.79	2445145	d__Bacteria	p__Desulfobacterota	c__Desulfovibrionia	o__Desulfovibrionales	f__Desulfovibrionaceae	g__Desulfovibrio	s__Desulfovibrio sp900319575	no	no	none
ntk_a_beta_1_42_40_derived	M2222_bin63		var_biomarker ~ sex	0.191991	0.0831032	2.31027	0.020873	95.3	0.79	2445145	d__Bacteria	p__Desulfobacterota	c__Desulfovibrionia	o__Desulfovibrionales	f__Desulfovibrionaceae	g__Desulfovibrio	s__Desulfovibrio sp900319575	no	no	none
ntk_a_beta_1_42_40_derived	M2222_bin63		var_biomarker ~ var_mb_by_sex	0.0457014	0.0238472	1.91643	0.0553106	95.3	0.79	2445145	d__Bacteria	p__Desulfobacterota	c__Desulfovibrionia	o__Desulfovibrionales	f__Desulfovibrionaceae	g__Desulfovibrio	s__Desulfovibrio sp900319575	no	no	none
ntk_a_beta_1_42_40_derived	M2222_bin63		var_biomarker ~ dx	-0.243619	0.0850035	-2.86599	0.0041571	95.3	0.79	2445145	d__Bacteria	p__Desulfobacterota	c__Desulfovibrionia	o__Desulfovibrionales	f__Desulfovibrionaceae	g__Desulfovibrio	s__Desulfovibrio sp900319575	no	no	none
ntk_a_beta_1_42_40_derived	M2222_bin63		var_biomarker ~ mars_age	-0.00852537	0.00328462	-2.59554	0.00944414	95.3	0.79	2445145	d__Bacteria	p__Desulfobacterota	c__Desulfovibrionia	o__Desulfovibrionales	f__Desulfovibrionaceae	g__Desulfovibrio	s__Desulfovibrio sp900319575	no	no	none
ntk_a_beta_1_42_40_derived	M2222_bin63		var_biomarker ~ apoe4	-0.217269	0.0480628	-4.52053	6.16849703583e-06	95.3	0.79	2445145	d__Bacteria	p__Desulfobacterota	c__Desulfovibrionia	o__Desulfovibrionales	f__Desulfovibrionaceae	g__Desulfovibrio	s__Desulfovibrio sp900319575	no	no	none
ntk_a_beta_1_42_40_derived	M2222_bin63		var_biomarker ~ ntk_table	0.0709277	0.0481153	1.47412	0.14045	95.3	0.79	2445145	d__Bacteria	p__Desulfobacterota	c__Desulfovibrionia	o__Desulfovibrionales	f__Desulfovibrionaceae	g__Desulfovibrio	s__Desulfovibrio sp900319575	no	no	none
ntk_a_beta_1_42_40_derived	M2222_bin63		var_biomarker ~ bristol_type_1_7	-0.00983169	0.019538	-0.503209	0.614817	95.3	0.79	2445145	d__Bacteria	p__Desulfobacterota	c__Desulfovibrionia	o__Desulfovibrionales	f__Desulfovibrionaceae	g__Desulfovibrio	s__Desulfovibrio sp900319575	no	no	none
ntk_a_beta_1_42_40_derived	M2222_bin72		var_biomarker ~ var_mb	0.058208	0.0437953	1.32909	0.183818	99.33	1.01	3469836	d__Bacteria	p__Bacillota_A	c__Clostridia	o__Lachnospirales	f__Lachnospiraceae	g__Anaerobutyricum	s__Anaerobutyricum hallii	no	no	none
ntk_a_beta_1_42_40_derived	M2222_bin72		var_biomarker ~ sex	-0.280166	0.307513	-0.911072	0.362257	99.33	1.01	3469836	d__Bacteria	p__Bacillota_A	c__Clostridia	o__Lachnospirales	f__Lachnospiraceae	g__Anaerobutyricum	s__Anaerobutyricum hallii	no	no	none
ntk_a_beta_1_42_40_derived	M2222_bin72		var_biomarker ~ var_mb_by_sex	0.0652968	0.0611135	1.06845	0.285317	99.33	1.01	3469836	d__Bacteria	p__Bacillota_A	c__Clostridia	o__Lachnospirales	f__Lachnospiraceae	g__Anaerobutyricum	s__Anaerobutyricum hallii	no	no	none
ntk_a_beta_1_42_40_derived	M2222_bin72		var_biomarker ~ dx	-0.260113	0.0816644	-3.18515	0.00144681	99.33	1.01	3469836	d__Bacteria	p__Bacillota_A	c__Clostridia	o__Lachnospirales	f__Lachnospiraceae	g__Anaerobutyricum	s__Anaerobutyricum hallii	no	no	none
ntk_a_beta_1_42_40_derived	M2222_bin72		var_biomarker ~ mars_age	-0.00645509	0.00321961	-2.00493	0.0449706	99.33	1.01	3469836	d__Bacteria	p__Bacillota_A	c__Clostridia	o__Lachnospirales	f__Lachnospiraceae	g__Anaerobutyricum	s__Anaerobutyricum hallii	no	no	none
ntk_a_beta_1_42_40_derived	M2222_bin72		var_biomarker ~ apoe4	-0.231762	0.0481557	-4.81275	1.4886443429063e-06	99.33	1.01	3469836	d__Bacteria	p__Bacillota_A	c__Clostridia	o__Lachnospirales	f__Lachnospiraceae	g__Anaerobutyricum	s__Anaerobutyricum hallii	no	no	none
ntk_a_beta_1_42_40_derived	M2222_bin72		var_biomarker ~ ntk_table	0.0522188	0.0483365	1.08032	0.280001	99.33	1.01	3469836	d__Bacteria	p__Bacillota_A	c__Clostridia	o__Lachnospirales	f__Lachnospiraceae	g__Anaerobutyricum	s__Anaerobutyricum hallii	no	no	none
ntk_a_beta_1_42_40_derived	M2222_bin72		var_biomarker ~ bristol_type_1_7	-0.0243433	0.0190389	-1.27861	0.201033	99.33	1.01	3469836	d__Bacteria	p__Bacillota_A	c__Clostridia	o__Lachnospirales	f__Lachnospiraceae	g__Anaerobutyricum	s__Anaerobutyricum hallii	no	no	none
ntk_a_beta_1_42_40_derived	M2222_bin84		var_biomarker ~ var_mb	-0.00385801	0.0192021	-0.200916	0.840764	99.33	0.67	2209159	d__Bacteria	p__Bacillota_A	c__Clostridia	o__Oscillospirales	f__Acutalibacteraceae	g__Ruminococcus_E	s__Ruminococcus_E bromii_B	no	no	none
ntk_a_beta_1_42_40_derived	M2222_bin84		var_biomarker ~ sex	0.0470534	0.0716208	0.656979	0.511194	99.33	0.67	2209159	d__Bacteria	p__Bacillota_A	c__Clostridia	o__Oscillospirales	f__Acutalibacteraceae	g__Ruminococcus_E	s__Ruminococcus_E bromii_B	no	no	none
ntk_a_beta_1_42_40_derived	M2222_bin84		var_biomarker ~ var_mb_by_sex	0.000255822	0.0249761	0.0102427	0.991828	99.33	0.67	2209159	d__Bacteria	p__Bacillota_A	c__Clostridia	o__Oscillospirales	f__Acutalibacteraceae	g__Ruminococcus_E	s__Ruminococcus_E bromii_B	no	no	none
ntk_a_beta_1_42_40_derived	M2222_bin84		var_biomarker ~ dx	-0.251685	0.0857014	-2.93677	0.00331652	99.33	0.67	2209159	d__Bacteria	p__Bacillota_A	c__Clostridia	o__Oscillospirales	f__Acutalibacteraceae	g__Ruminococcus_E	s__Ruminococcus_E bromii_B	no	no	none
ntk_a_beta_1_42_40_derived	M2222_bin84		var_biomarker ~ mars_age	-0.00762234	0.00327288	-2.32894	0.0198624	99.33	0.67	2209159	d__Bacteria	p__Bacillota_A	c__Clostridia	o__Oscillospirales	f__Acutalibacteraceae	g__Ruminococcus_E	s__Ruminococcus_E bromii_B	no	no	none
ntk_a_beta_1_42_40_derived	M2222_bin84		var_biomarker ~ apoe4	-0.211661	0.0490194	-4.3179	1.57519152819141e-05	99.33	0.67	2209159	d__Bacteria	p__Bacillota_A	c__Clostridia	o__Oscillospirales	f__Acutalibacteraceae	g__Ruminococcus_E	s__Ruminococcus_E bromii_B	no	no	none
ntk_a_beta_1_42_40_derived	M2222_bin84		var_biomarker ~ ntk_table	0.0641647	0.0493372	1.30053	0.193418	99.33	0.67	2209159	d__Bacteria	p__Bacillota_A	c__Clostridia	o__Oscillospirales	f__Acutalibacteraceae	g__Ruminococcus_E	s__Ruminococcus_E bromii_B	no	no	none
ntk_a_beta_1_42_40_derived	M2222_bin84		var_biomarker ~ bristol_type_1_7	-0.0177561	0.019859	-0.894108	0.371264	99.33	0.67	2209159	d__Bacteria	p__Bacillota_A	c__Clostridia	o__Oscillospirales	f__Acutalibacteraceae	g__Ruminococcus_E	s__Ruminococcus_E bromii_B	no	no	none
ntk_a_beta_1_42_40_derived	M2222_bin88		var_biomarker ~ var_mb	0.0232414	0.0241351	0.962968	0.335563	98.66	0	2907263	d__Bacteria	p__Bacillota_A	c__Clostridia	o__Lachnospirales	f__Lachnospiraceae	g__Butyribacter	s__Butyribacter sp003524945	no	yes	butyrate
ntk_a_beta_1_42_40_derived	M2222_bin88		var_biomarker ~ sex	0.0714455	0.0530049	1.34791	0.177689	98.66	0	2907263	d__Bacteria	p__Bacillota_A	c__Clostridia	o__Lachnospirales	f__Lachnospiraceae	g__Butyribacter	s__Butyribacter sp003524945	no	yes	butyrate
ntk_a_beta_1_42_40_derived	M2222_bin88		var_biomarker ~ var_mb_by_sex	0.0789914	0.065613	1.2039	0.228628	98.66	0	2907263	d__Bacteria	p__Bacillota_A	c__Clostridia	o__Lachnospirales	f__Lachnospiraceae	g__Butyribacter	s__Butyribacter sp003524945	no	yes	butyrate
ntk_a_beta_1_42_40_derived	M2222_bin88		var_biomarker ~ dx	-0.275321	0.0856454	-3.21467	0.00130595	98.66	0	2907263	d__Bacteria	p__Bacillota_A	c__Clostridia	o__Lachnospirales	f__Lachnospiraceae	g__Butyribacter	s__Butyribacter sp003524945	no	yes	butyrate
ntk_a_beta_1_42_40_derived	M2222_bin88		var_biomarker ~ mars_age	-0.00688435	0.00336893	-2.04348	0.041005	98.66	0	2907263	d__Bacteria	p__Bacillota_A	c__Clostridia	o__Lachnospirales	f__Lachnospiraceae	g__Butyribacter	s__Butyribacter sp003524945	no	yes	butyrate
ntk_a_beta_1_42_40_derived	M2222_bin88		var_biomarker ~ apoe4	-0.209132	0.0486261	-4.30082	1.70164474637691e-05	98.66	0	2907263	d__Bacteria	p__Bacillota_A	c__Clostridia	o__Lachnospirales	f__Lachnospiraceae	g__Butyribacter	s__Butyribacter sp003524945	no	yes	butyrate
ntk_a_beta_1_42_40_derived	M2222_bin88		var_biomarker ~ ntk_table	0.0567272	0.049942	1.13586	0.256014	98.66	0	2907263	d__Bacteria	p__Bacillota_A	c__Clostridia	o__Lachnospirales	f__Lachnospiraceae	g__Butyribacter	s__Butyribacter sp003524945	no	yes	butyrate
ntk_a_beta_1_42_40_derived	M2222_bin88		var_biomarker ~ bristol_type_1_7	-0.0242489	0.0202456	-1.19774	0.231018	98.66	0	2907263	d__Bacteria	p__Bacillota_A	c__Clostridia	o__Lachnospirales	f__Lachnospiraceae	g__Butyribacter	s__Butyribacter sp003524945	no	yes	butyrate
ntk_a_beta_1_42_40_derived	M2223_bin107		var_biomarker ~ var_mb	0.00799491	0.0194906	0.410194	0.681664	96.64	0	1961448	d__Bacteria	p__Bacillota_A	c__Clostridia	o__Oscillospirales	f__Oscillospiraceae	g__ER4	s__ER4 sp000765235	no	no	none
ntk_a_beta_1_42_40_derived	M2223_bin107		var_biomarker ~ sex	0.0610515	0.0503916	1.21154	0.225688	96.64	0	1961448	d__Bacteria	p__Bacillota_A	c__Clostridia	o__Oscillospirales	f__Oscillospiraceae	g__ER4	s__ER4 sp000765235	no	no	none
ntk_a_beta_1_42_40_derived	M2223_bin107		var_biomarker ~ var_mb_by_sex	0.00627896	0.0272063	0.23079	0.817478	96.64	0	1961448	d__Bacteria	p__Bacillota_A	c__Clostridia	o__Oscillospirales	f__Oscillospiraceae	g__ER4	s__ER4 sp000765235	no	no	none
ntk_a_beta_1_42_40_derived	M2223_bin107		var_biomarker ~ dx	-0.264556	0.0888939	-2.97608	0.00291955	96.64	0	1961448	d__Bacteria	p__Bacillota_A	c__Clostridia	o__Oscillospirales	f__Oscillospiraceae	g__ER4	s__ER4 sp000765235	no	no	none
ntk_a_beta_1_42_40_derived	M2223_bin107		var_biomarker ~ mars_age	-0.0080803	0.00327617	-2.46639	0.0136482	96.64	0	1961448	d__Bacteria	p__Bacillota_A	c__Clostridia	o__Oscillospirales	f__Oscillospiraceae	g__ER4	s__ER4 sp000765235	no	no	none
ntk_a_beta_1_42_40_derived	M2223_bin107		var_biomarker ~ apoe4	-0.207752	0.0490284	-4.23739	2.26136129979349e-05	96.64	0	1961448	d__Bacteria	p__Bacillota_A	c__Clostridia	o__Oscillospirales	f__Oscillospiraceae	g__ER4	s__ER4 sp000765235	no	no	none
ntk_a_beta_1_42_40_derived	M2223_bin107		var_biomarker ~ ntk_table	0.0669493	0.0498594	1.34276	0.179349	96.64	0	1961448	d__Bacteria	p__Bacillota_A	c__Clostridia	o__Oscillospirales	f__Oscillospiraceae	g__ER4	s__ER4 sp000765235	no	no	none
ntk_a_beta_1_42_40_derived	M2223_bin107		var_biomarker ~ bristol_type_1_7	-0.0188243	0.019943	-0.943905	0.345218	96.64	0	1961448	d__Bacteria	p__Bacillota_A	c__Clostridia	o__Oscillospirales	f__Oscillospiraceae	g__ER4	s__ER4 sp000765235	no	no	none
ntk_a_beta_1_42_40_derived	M2223_bin111		var_biomarker ~ var_mb	0.00010813	0.0128308	0.00842738	0.993276	98.22	0	3366137	d__Bacteria	p__Desulfobacterota	c__Desulfovibrionia	o__Desulfovibrionales	f__Desulfovibrionaceae	g__Desulfovibrio	s__Desulfovibrio fairfieldensis	no	no	none
ntk_a_beta_1_42_40_derived	M2223_bin111		var_biomarker ~ sex	-0.0437486	0.0956099	-0.457574	0.647259	98.22	0	3366137	d__Bacteria	p__Desulfobacterota	c__Desulfovibrionia	o__Desulfovibrionales	f__Desulfovibrionaceae	g__Desulfovibrio	s__Desulfovibrio fairfieldensis	no	no	none
ntk_a_beta_1_42_40_derived	M2223_bin111		var_biomarker ~ var_mb_by_sex	-0.0265399	0.025957	-1.02245	0.306566	98.22	0	3366137	d__Bacteria	p__Desulfobacterota	c__Desulfovibrionia	o__Desulfovibrionales	f__Desulfovibrionaceae	g__Desulfovibrio	s__Desulfovibrio fairfieldensis	no	no	none
ntk_a_beta_1_42_40_derived	M2223_bin111		var_biomarker ~ dx	-0.257447	0.0858048	-3.00038	0.00269647	98.22	0	3366137	d__Bacteria	p__Desulfobacterota	c__Desulfovibrionia	o__Desulfovibrionales	f__Desulfovibrionaceae	g__Desulfovibrio	s__Desulfovibrio fairfieldensis	no	no	none
ntk_a_beta_1_42_40_derived	M2223_bin111		var_biomarker ~ mars_age	-0.00753809	0.00315847	-2.38663	0.0170037	98.22	0	3366137	d__Bacteria	p__Desulfobacterota	c__Desulfovibrionia	o__Desulfovibrionales	f__Desulfovibrionaceae	g__Desulfovibrio	s__Desulfovibrio fairfieldensis	no	no	none
ntk_a_beta_1_42_40_derived	M2223_bin111		var_biomarker ~ apoe4	-0.209154	0.0500282	-4.18072	2.90590269811375e-05	98.22	0	3366137	d__Bacteria	p__Desulfobacterota	c__Desulfovibrionia	o__Desulfovibrionales	f__Desulfovibrionaceae	g__Desulfovibrio	s__Desulfovibrio fairfieldensis	no	no	none
ntk_a_beta_1_42_40_derived	M2223_bin111		var_biomarker ~ ntk_table	0.0551915	0.0515092	1.07149	0.28395	98.22	0	3366137	d__Bacteria	p__Desulfobacterota	c__Desulfovibrionia	o__Desulfovibrionales	f__Desulfovibrionaceae	g__Desulfovibrio	s__Desulfovibrio fairfieldensis	no	no	none
ntk_a_beta_1_42_40_derived	M2223_bin111		var_biomarker ~ bristol_type_1_7	-0.0170292	0.0196824	-0.865199	0.386929	98.22	0	3366137	d__Bacteria	p__Desulfobacterota	c__Desulfovibrionia	o__Desulfovibrionales	f__Desulfovibrionaceae	g__Desulfovibrio	s__Desulfovibrio fairfieldensis	no	no	none
ntk_a_beta_1_42_40_derived	M2223_bin113		var_biomarker ~ var_mb	0.0112259	0.0109716	1.02318	0.306224	98.68	0.38	2776176	d__Bacteria	p__Bacteroidota	c__Bacteroidia	o__Bacteroidales	f__Muribaculaceae	g__UBA7173	s__UBA7173 sp900545955	yes	no	propionate
ntk_a_beta_1_42_40_derived	M2223_bin113		var_biomarker ~ sex	-0.0295413	0.104941	-0.281504	0.778324	98.68	0.38	2776176	d__Bacteria	p__Bacteroidota	c__Bacteroidia	o__Bacteroidales	f__Muribaculaceae	g__UBA7173	s__UBA7173 sp900545955	yes	no	propionate
ntk_a_beta_1_42_40_derived	M2223_bin113		var_biomarker ~ var_mb_by_sex	-0.0174007	0.0199272	-0.873215	0.382546	98.68	0.38	2776176	d__Bacteria	p__Bacteroidota	c__Bacteroidia	o__Bacteroidales	f__Muribaculaceae	g__UBA7173	s__UBA7173 sp900545955	yes	no	propionate
ntk_a_beta_1_42_40_derived	M2223_bin113		var_biomarker ~ dx	-0.244881	0.0878455	-2.78764	0.00530937	98.68	0.38	2776176	d__Bacteria	p__Bacteroidota	c__Bacteroidia	o__Bacteroidales	f__Muribaculaceae	g__UBA7173	s__UBA7173 sp900545955	yes	no	propionate
ntk_a_beta_1_42_40_derived	M2223_bin113		var_biomarker ~ mars_age	-0.00790493	0.00323794	-2.44135	0.0146326	98.68	0.38	2776176	d__Bacteria	p__Bacteroidota	c__Bacteroidia	o__Bacteroidales	f__Muribaculaceae	g__UBA7173	s__UBA7173 sp900545955	yes	no	propionate
ntk_a_beta_1_42_40_derived	M2223_bin113		var_biomarker ~ apoe4	-0.211201	0.0498013	-4.24088	2.22647191490122e-05	98.68	0.38	2776176	d__Bacteria	p__Bacteroidota	c__Bacteroidia	o__Bacteroidales	f__Muribaculaceae	g__UBA7173	s__UBA7173 sp900545955	yes	no	propionate
ntk_a_beta_1_42_40_derived	M2223_bin113		var_biomarker ~ ntk_table	0.0703765	0.0481707	1.46098	0.144021	98.68	0.38	2776176	d__Bacteria	p__Bacteroidota	c__Bacteroidia	o__Bacteroidales	f__Muribaculaceae	g__UBA7173	s__UBA7173 sp900545955	yes	no	propionate
ntk_a_beta_1_42_40_derived	M2223_bin113		var_biomarker ~ bristol_type_1_7	-0.0211541	0.0199673	-1.05944	0.2894	98.68	0.38	2776176	d__Bacteria	p__Bacteroidota	c__Bacteroidia	o__Bacteroidales	f__Muribaculaceae	g__UBA7173	s__UBA7173 sp900545955	yes	no	propionate
ntk_a_beta_1_42_40_derived	M2223_bin122		var_biomarker ~ var_mb	0.0346822	0.0363781	0.953383	0.340396	96.64	0	3114704	d__Bacteria	p__Bacillota_A	c__Clostridia	o__Lachnospirales	f__Lachnospiraceae	g__UBA2821	s__	no	yes	butyrate
ntk_a_beta_1_42_40_derived	M2223_bin122		var_biomarker ~ sex	0.034182	0.10262	0.333092	0.739065	96.64	0	3114704	d__Bacteria	p__Bacillota_A	c__Clostridia	o__Lachnospirales	f__Lachnospiraceae	g__UBA2821	s__	no	yes	butyrate
ntk_a_beta_1_42_40_derived	M2223_bin122		var_biomarker ~ var_mb_by_sex	0.00933942	0.0581681	0.160559	0.872441	96.64	0	3114704	d__Bacteria	p__Bacillota_A	c__Clostridia	o__Lachnospirales	f__Lachnospiraceae	g__UBA2821	s__	no	yes	butyrate
ntk_a_beta_1_42_40_derived	M2223_bin122		var_biomarker ~ dx	-0.249733	0.0799028	-3.12546	0.00177524	96.64	0	3114704	d__Bacteria	p__Bacillota_A	c__Clostridia	o__Lachnospirales	f__Lachnospiraceae	g__UBA2821	s__	no	yes	butyrate
ntk_a_beta_1_42_40_derived	M2223_bin122		var_biomarker ~ mars_age	-0.00797614	0.00327894	-2.43254	0.0149934	96.64	0	3114704	d__Bacteria	p__Bacillota_A	c__Clostridia	o__Lachnospirales	f__Lachnospiraceae	g__UBA2821	s__	no	yes	butyrate
ntk_a_beta_1_42_40_derived	M2223_bin122		var_biomarker ~ apoe4	-0.216375	0.0486456	-4.44799	8.66778224617448e-06	96.64	0	3114704	d__Bacteria	p__Bacillota_A	c__Clostridia	o__Lachnospirales	f__Lachnospiraceae	g__UBA2821	s__	no	yes	butyrate
ntk_a_beta_1_42_40_derived	M2223_bin122		var_biomarker ~ ntk_table	0.0615115	0.0478294	1.28606	0.198422	96.64	0	3114704	d__Bacteria	p__Bacillota_A	c__Clostridia	o__Lachnospirales	f__Lachnospiraceae	g__UBA2821	s__	no	yes	butyrate
ntk_a_beta_1_42_40_derived	M2223_bin122		var_biomarker ~ bristol_type_1_7	-0.0218335	0.019603	-1.11378	0.265372	96.64	0	3114704	d__Bacteria	p__Bacillota_A	c__Clostridia	o__Lachnospirales	f__Lachnospiraceae	g__UBA2821	s__	no	yes	butyrate
ntk_a_beta_1_42_40_derived	M2223_bin141		var_biomarker ~ var_mb	-0.0123208	0.0124621	-0.988659	0.32283	97.55	0.81	1486471	d__Bacteria	p__Bacillota_A	c__Clostridia	o__Christensenellales	f__CAG-917	g__CAG-349	s__CAG-349 sp001940895	no	no	none
ntk_a_beta_1_42_40_derived	M2223_bin141		var_biomarker ~ sex	-0.0870296	0.12006	-0.724882	0.468524	97.55	0.81	1486471	d__Bacteria	p__Bacillota_A	c__Clostridia	o__Christensenellales	f__CAG-917	g__CAG-349	s__CAG-349 sp001940895	no	no	none
ntk_a_beta_1_42_40_derived	M2223_bin141		var_biomarker ~ var_mb_by_sex	-0.0259566	0.0215372	-1.2052	0.228126	97.55	0.81	1486471	d__Bacteria	p__Bacillota_A	c__Clostridia	o__Christensenellales	f__CAG-917	g__CAG-349	s__CAG-349 sp001940895	no	no	none
ntk_a_beta_1_42_40_derived	M2223_bin141		var_biomarker ~ dx	-0.271641	0.0903915	-3.00516	0.00265439	97.55	0.81	1486471	d__Bacteria	p__Bacillota_A	c__Clostridia	o__Christensenellales	f__CAG-917	g__CAG-349	s__CAG-349 sp001940895	no	no	none
ntk_a_beta_1_42_40_derived	M2223_bin141		var_biomarker ~ mars_age	-0.00835815	0.00323066	-2.58713	0.00967781	97.55	0.81	1486471	d__Bacteria	p__Bacillota_A	c__Clostridia	o__Christensenellales	f__CAG-917	g__CAG-349	s__CAG-349 sp001940895	no	no	none
ntk_a_beta_1_42_40_derived	M2223_bin141		var_biomarker ~ apoe4	-0.228378	0.0481915	-4.73898	2.14801402398379e-06	97.55	0.81	1486471	d__Bacteria	p__Bacillota_A	c__Clostridia	o__Christensenellales	f__CAG-917	g__CAG-349	s__CAG-349 sp001940895	no	no	none
ntk_a_beta_1_42_40_derived	M2223_bin141		var_biomarker ~ ntk_table	0.0673861	0.0476174	1.41516	0.157023	97.55	0.81	1486471	d__Bacteria	p__Bacillota_A	c__Clostridia	o__Christensenellales	f__CAG-917	g__CAG-349	s__CAG-349 sp001940895	no	no	none
ntk_a_beta_1_42_40_derived	M2223_bin141		var_biomarker ~ bristol_type_1_7	-0.0266353	0.0196838	-1.35316	0.176004	97.55	0.81	1486471	d__Bacteria	p__Bacillota_A	c__Clostridia	o__Christensenellales	f__CAG-917	g__CAG-349	s__CAG-349 sp001940895	no	no	none
ntk_a_beta_1_42_40_derived	M2223_bin156		var_biomarker ~ var_mb	0.0592324	0.0275123	2.15294	0.031323	97.28	0	2402961	d__Bacteria	p__Bacillota_A	c__Clostridia	o__Oscillospirales	f__Ruminococcaceae	g__Gemmiger	s__Gemmiger formicilis	no	no	none
ntk_a_beta_1_42_40_derived	M2223_bin156		var_biomarker ~ sex	0.0644683	0.0696322	0.925841	0.354529	97.28	0	2402961	d__Bacteria	p__Bacillota_A	c__Clostridia	o__Oscillospirales	f__Ruminococcaceae	g__Gemmiger	s__Gemmiger formicilis	no	no	none
ntk_a_beta_1_42_40_derived	M2223_bin156		var_biomarker ~ var_mb_by_sex	-0.0141894	0.0421786	-0.336414	0.736559	97.28	0	2402961	d__Bacteria	p__Bacillota_A	c__Clostridia	o__Oscillospirales	f__Ruminococcaceae	g__Gemmiger	s__Gemmiger formicilis	no	no	none
ntk_a_beta_1_42_40_derived	M2223_bin156		var_biomarker ~ dx	-0.248029	0.0894058	-2.77419	0.0055339	97.28	0	2402961	d__Bacteria	p__Bacillota_A	c__Clostridia	o__Oscillospirales	f__Ruminococcaceae	g__Gemmiger	s__Gemmiger formicilis	no	no	none
ntk_a_beta_1_42_40_derived	M2223_bin156		var_biomarker ~ mars_age	-0.00679324	0.00335938	-2.02217	0.0431588	97.28	0	2402961	d__Bacteria	p__Bacillota_A	c__Clostridia	o__Oscillospirales	f__Ruminococcaceae	g__Gemmiger	s__Gemmiger formicilis	no	no	none
ntk_a_beta_1_42_40_derived	M2223_bin156		var_biomarker ~ apoe4	-0.219669	0.0486857	-4.51198	6.42254999250191e-06	97.28	0	2402961	d__Bacteria	p__Bacillota_A	c__Clostridia	o__Oscillospirales	f__Ruminococcaceae	g__Gemmiger	s__Gemmiger formicilis	no	no	none
ntk_a_beta_1_42_40_derived	M2223_bin156		var_biomarker ~ ntk_table	0.0346721	0.0507415	0.683309	0.494412	97.28	0	2402961	d__Bacteria	p__Bacillota_A	c__Clostridia	o__Oscillospirales	f__Ruminococcaceae	g__Gemmiger	s__Gemmiger formicilis	no	no	none
ntk_a_beta_1_42_40_derived	M2223_bin156		var_biomarker ~ bristol_type_1_7	-0.0184658	0.0191556	-0.96399	0.335051	97.28	0	2402961	d__Bacteria	p__Bacillota_A	c__Clostridia	o__Oscillospirales	f__Ruminococcaceae	g__Gemmiger	s__Gemmiger formicilis	no	no	none
ntk_a_beta_1_42_40_derived	M2223_bin160		var_biomarker ~ var_mb	-0.0142331	0.0242474	-0.586994	0.557208	93.65	0	2075496	d__Bacteria	p__Bacillota_A	c__Clostridia	o__Oscillospirales	f__Oscillospiraceae	g__Faecousia	s__	no	no	none
ntk_a_beta_1_42_40_derived	M2223_bin160		var_biomarker ~ sex	0.0444872	0.0571249	0.778771	0.436115	93.65	0	2075496	d__Bacteria	p__Bacillota_A	c__Clostridia	o__Oscillospirales	f__Oscillospiraceae	g__Faecousia	s__	no	no	none
ntk_a_beta_1_42_40_derived	M2223_bin160		var_biomarker ~ var_mb_by_sex	0.000637541	0.0434488	0.0146734	0.988293	93.65	0	2075496	d__Bacteria	p__Bacillota_A	c__Clostridia	o__Oscillospirales	f__Oscillospiraceae	g__Faecousia	s__	no	no	none
ntk_a_beta_1_42_40_derived	M2223_bin160		var_biomarker ~ dx	-0.246431	0.0832975	-2.95845	0.00309189	93.65	0	2075496	d__Bacteria	p__Bacillota_A	c__Clostridia	o__Oscillospirales	f__Oscillospiraceae	g__Faecousia	s__	no	no	none
ntk_a_beta_1_42_40_derived	M2223_bin160		var_biomarker ~ mars_age	-0.00773622	0.00325702	-2.37524	0.0175373	93.65	0	2075496	d__Bacteria	p__Bacillota_A	c__Clostridia	o__Oscillospirales	f__Oscillospiraceae	g__Faecousia	s__	no	no	none
ntk_a_beta_1_42_40_derived	M2223_bin160		var_biomarker ~ apoe4	-0.217057	0.048616	-4.46473	8.01685431950361e-06	93.65	0	2075496	d__Bacteria	p__Bacillota_A	c__Clostridia	o__Oscillospirales	f__Oscillospiraceae	g__Faecousia	s__	no	no	none
ntk_a_beta_1_42_40_derived	M2223_bin160		var_biomarker ~ ntk_table	0.064145	0.0489561	1.31026	0.190109	93.65	0	2075496	d__Bacteria	p__Bacillota_A	c__Clostridia	o__Oscillospirales	f__Oscillospiraceae	g__Faecousia	s__	no	no	none
ntk_a_beta_1_42_40_derived	M2223_bin160		var_biomarker ~ bristol_type_1_7	-0.0204433	0.0204027	-1.00199	0.316348	93.65	0	2075496	d__Bacteria	p__Bacillota_A	c__Clostridia	o__Oscillospirales	f__Oscillospiraceae	g__Faecousia	s__	no	no	none
ntk_a_beta_1_42_40_derived	M2223_bin25		var_biomarker ~ var_mb	-0.0595106	0.0647835	-0.918607	0.358301	93.29	0.02	1960506	d__Bacteria	p__Bacillota_A	c__Clostridia	o__Oscillospirales	f__Oscillospiraceae	g__Dysosmobacter	s__Dysosmobacter sp001916835	no	no	none
ntk_a_beta_1_42_40_derived	M2223_bin25		var_biomarker ~ sex	0.0212849	0.0643234	0.330905	0.740716	93.29	0.02	1960506	d__Bacteria	p__Bacillota_A	c__Clostridia	o__Oscillospirales	f__Oscillospiraceae	g__Dysosmobacter	s__Dysosmobacter sp001916835	no	no	none
ntk_a_beta_1_42_40_derived	M2223_bin25		var_biomarker ~ var_mb_by_sex	0.0412409	0.0817693	0.504357	0.614011	93.29	0.02	1960506	d__Bacteria	p__Bacillota_A	c__Clostridia	o__Oscillospirales	f__Oscillospiraceae	g__Dysosmobacter	s__Dysosmobacter sp001916835	no	no	none
ntk_a_beta_1_42_40_derived	M2223_bin25		var_biomarker ~ dx	-0.241274	0.0837352	-2.88139	0.00395925	93.29	0.02	1960506	d__Bacteria	p__Bacillota_A	c__Clostridia	o__Oscillospirales	f__Oscillospiraceae	g__Dysosmobacter	s__Dysosmobacter sp001916835	no	no	none
ntk_a_beta_1_42_40_derived	M2223_bin25		var_biomarker ~ mars_age	-0.00778861	0.00322941	-2.41178	0.015875	93.29	0.02	1960506	d__Bacteria	p__Bacillota_A	c__Clostridia	o__Oscillospirales	f__Oscillospiraceae	g__Dysosmobacter	s__Dysosmobacter sp001916835	no	no	none
ntk_a_beta_1_42_40_derived	M2223_bin25		var_biomarker ~ apoe4	-0.21764	0.048734	-4.46589	7.97374725181044e-06	93.29	0.02	1960506	d__Bacteria	p__Bacillota_A	c__Clostridia	o__Oscillospirales	f__Oscillospiraceae	g__Dysosmobacter	s__Dysosmobacter sp001916835	no	no	none
ntk_a_beta_1_42_40_derived	M2223_bin25		var_biomarker ~ ntk_table	0.0675219	0.0492133	1.37203	0.170055	93.29	0.02	1960506	d__Bacteria	p__Bacillota_A	c__Clostridia	o__Oscillospirales	f__Oscillospiraceae	g__Dysosmobacter	s__Dysosmobacter sp001916835	no	no	none
ntk_a_beta_1_42_40_derived	M2223_bin25		var_biomarker ~ bristol_type_1_7	-0.0178938	0.0191123	-0.936245	0.349147	93.29	0.02	1960506	d__Bacteria	p__Bacillota_A	c__Clostridia	o__Oscillospirales	f__Oscillospiraceae	g__Dysosmobacter	s__Dysosmobacter sp001916835	no	no	none
ntk_a_beta_1_42_40_derived	M2223_bin36		var_biomarker ~ var_mb	0.0216429	0.0225445	0.960007	0.337052	90.6	0.67	2104356	d__Bacteria	p__Bacillota_A	c__Clostridia	o__Oscillospirales	f__Oscillospiraceae	g__Vescimonas	s__Vescimonas sp001916855	no	no	none
ntk_a_beta_1_42_40_derived	M2223_bin36		var_biomarker ~ sex	0.0549035	0.0505177	1.08682	0.277118	90.6	0.67	2104356	d__Bacteria	p__Bacillota_A	c__Clostridia	o__Oscillospirales	f__Oscillospiraceae	g__Vescimonas	s__Vescimonas sp001916855	no	no	none
ntk_a_beta_1_42_40_derived	M2223_bin36		var_biomarker ~ var_mb_by_sex	-0.0153032	0.0449067	-0.340777	0.733271	90.6	0.67	2104356	d__Bacteria	p__Bacillota_A	c__Clostridia	o__Oscillospirales	f__Oscillospiraceae	g__Vescimonas	s__Vescimonas sp001916855	no	no	none
ntk_a_beta_1_42_40_derived	M2223_bin36		var_biomarker ~ dx	-0.24902	0.0858367	-2.90109	0.00371869	90.6	0.67	2104356	d__Bacteria	p__Bacillota_A	c__Clostridia	o__Oscillospirales	f__Oscillospiraceae	g__Vescimonas	s__Vescimonas sp001916855	no	no	none
ntk_a_beta_1_42_40_derived	M2223_bin36		var_biomarker ~ mars_age	-0.00776982	0.00319587	-2.43121	0.0150486	90.6	0.67	2104356	d__Bacteria	p__Bacillota_A	c__Clostridia	o__Oscillospirales	f__Oscillospiraceae	g__Vescimonas	s__Vescimonas sp001916855	no	no	none
ntk_a_beta_1_42_40_derived	M2223_bin36		var_biomarker ~ apoe4	-0.21234	0.0490589	-4.32828	1.50279884463256e-05	90.6	0.67	2104356	d__Bacteria	p__Bacillota_A	c__Clostridia	o__Oscillospirales	f__Oscillospiraceae	g__Vescimonas	s__Vescimonas sp001916855	no	no	none
ntk_a_beta_1_42_40_derived	M2223_bin36		var_biomarker ~ ntk_table	0.060799	0.0479333	1.26841	0.204652	90.6	0.67	2104356	d__Bacteria	p__Bacillota_A	c__Clostridia	o__Oscillospirales	f__Oscillospiraceae	g__Vescimonas	s__Vescimonas sp001916855	no	no	none
ntk_a_beta_1_42_40_derived	M2223_bin36		var_biomarker ~ bristol_type_1_7	-0.0144776	0.0200752	-0.721169	0.470805	90.6	0.67	2104356	d__Bacteria	p__Bacillota_A	c__Clostridia	o__Oscillospirales	f__Oscillospiraceae	g__Vescimonas	s__Vescimonas sp001916855	no	no	none
ntk_a_beta_1_42_40_derived	M2223_bin44		var_biomarker ~ var_mb	-0.0748754	0.034645	-2.16122	0.0306786	96.68	0.7	2633267	d__Bacteria	p__Bacillota_A	c__Clostridia	o__UBA1212	f__UBA1255	g__Egerieisoma	s__Egerieisoma sp900552695	no	no	none
ntk_a_beta_1_42_40_derived	M2223_bin44		var_biomarker ~ sex	-0.0695919	0.105637	-0.658785	0.510034	96.68	0.7	2633267	d__Bacteria	p__Bacillota_A	c__Clostridia	o__UBA1212	f__UBA1255	g__Egerieisoma	s__Egerieisoma sp900552695	no	no	none
ntk_a_beta_1_42_40_derived	M2223_bin44		var_biomarker ~ var_mb_by_sex	0.0803226	0.0763236	1.0524	0.292618	96.68	0.7	2633267	d__Bacteria	p__Bacillota_A	c__Clostridia	o__UBA1212	f__UBA1255	g__Egerieisoma	s__Egerieisoma sp900552695	no	no	none
ntk_a_beta_1_42_40_derived	M2223_bin44		var_biomarker ~ dx	-0.23778	0.0793497	-2.99662	0.00272995	96.68	0.7	2633267	d__Bacteria	p__Bacillota_A	c__Clostridia	o__UBA1212	f__UBA1255	g__Egerieisoma	s__Egerieisoma sp900552695	no	no	none
ntk_a_beta_1_42_40_derived	M2223_bin44		var_biomarker ~ mars_age	-0.0072739	0.00317379	-2.29187	0.0219133	96.68	0.7	2633267	d__Bacteria	p__Bacillota_A	c__Clostridia	o__UBA1212	f__UBA1255	g__Egerieisoma	s__Egerieisoma sp900552695	no	no	none
ntk_a_beta_1_42_40_derived	M2223_bin44		var_biomarker ~ apoe4	-0.216123	0.0472463	-4.57439	4.77603683957106e-06	96.68	0.7	2633267	d__Bacteria	p__Bacillota_A	c__Clostridia	o__UBA1212	f__UBA1255	g__Egerieisoma	s__Egerieisoma sp900552695	no	no	none
ntk_a_beta_1_42_40_derived	M2223_bin44		var_biomarker ~ ntk_table	0.0744366	0.0477705	1.55821	0.119183	96.68	0.7	2633267	d__Bacteria	p__Bacillota_A	c__Clostridia	o__UBA1212	f__UBA1255	g__Egerieisoma	s__Egerieisoma sp900552695	no	no	none
ntk_a_beta_1_42_40_derived	M2223_bin44		var_biomarker ~ bristol_type_1_7	-0.0229589	0.0199923	-1.14839	0.250808	96.68	0.7	2633267	d__Bacteria	p__Bacillota_A	c__Clostridia	o__UBA1212	f__UBA1255	g__Egerieisoma	s__Egerieisoma sp900552695	no	no	none
ntk_a_beta_1_42_40_derived	M2223_bin5		var_biomarker ~ var_mb	0.0920202	0.0263617	3.49067	0.000481804	98.73	0.63	2851594	d__Bacteria	p__Bacillota_A	c__Clostridia	o__Lachnospirales	f__Lachnospiraceae	g__Ventrimonas	s__Ventrimonas sp003478505	no	no	none
ntk_a_beta_1_42_40_derived	M2223_bin5		var_biomarker ~ sex	0.104153	0.0881323	1.18178	0.237294	98.73	0.63	2851594	d__Bacteria	p__Bacillota_A	c__Clostridia	o__Lachnospirales	f__Lachnospiraceae	g__Ventrimonas	s__Ventrimonas sp003478505	no	no	none
ntk_a_beta_1_42_40_derived	M2223_bin5		var_biomarker ~ var_mb_by_sex	-0.0412174	0.0395538	-1.04206	0.297384	98.73	0.63	2851594	d__Bacteria	p__Bacillota_A	c__Clostridia	o__Lachnospirales	f__Lachnospiraceae	g__Ventrimonas	s__Ventrimonas sp003478505	no	no	none
ntk_a_beta_1_42_40_derived	M2223_bin5		var_biomarker ~ dx	-0.240528	0.0791751	-3.03793	0.00238209	98.73	0.63	2851594	d__Bacteria	p__Bacillota_A	c__Clostridia	o__Lachnospirales	f__Lachnospiraceae	g__Ventrimonas	s__Ventrimonas sp003478505	no	no	none
ntk_a_beta_1_42_40_derived	M2223_bin5		var_biomarker ~ mars_age	-0.0070822	0.00323006	-2.19259	0.0283366	98.73	0.63	2851594	d__Bacteria	p__Bacillota_A	c__Clostridia	o__Lachnospirales	f__Lachnospiraceae	g__Ventrimonas	s__Ventrimonas sp003478505	no	no	none
ntk_a_beta_1_42_40_derived	M2223_bin5		var_biomarker ~ apoe4	-0.223037	0.0459652	-4.8523	1.22037887173576e-06	98.73	0.63	2851594	d__Bacteria	p__Bacillota_A	c__Clostridia	o__Lachnospirales	f__Lachnospiraceae	g__Ventrimonas	s__Ventrimonas sp003478505	no	no	none
ntk_a_beta_1_42_40_derived	M2223_bin5		var_biomarker ~ ntk_table	0.0598911	0.0465403	1.28686	0.198142	98.73	0.63	2851594	d__Bacteria	p__Bacillota_A	c__Clostridia	o__Lachnospirales	f__Lachnospiraceae	g__Ventrimonas	s__Ventrimonas sp003478505	no	no	none
ntk_a_beta_1_42_40_derived	M2223_bin5		var_biomarker ~ bristol_type_1_7	-0.0422781	0.0215268	-1.96397	0.049533	98.73	0.63	2851594	d__Bacteria	p__Bacillota_A	c__Clostridia	o__Lachnospirales	f__Lachnospiraceae	g__Ventrimonas	s__Ventrimonas sp003478505	no	no	none
ntk_a_beta_1_42_40_derived	M2223_bin52		var_biomarker ~ var_mb	-0.0514769	0.0257433	-1.99962	0.0455412	92.46	0	1622979	d__Bacteria	p__Bacillota_A	c__Clostridia	o__Oscillospirales	f__CAG-382	g__Woodwardibium	s__Woodwardibium sp900754535	no	no	none
ntk_a_beta_1_42_40_derived	M2223_bin52		var_biomarker ~ sex	0.248972	0.11453	2.17385	0.0297162	92.46	0	1622979	d__Bacteria	p__Bacillota_A	c__Clostridia	o__Oscillospirales	f__CAG-382	g__Woodwardibium	s__Woodwardibium sp900754535	no	no	none
ntk_a_beta_1_42_40_derived	M2223_bin52		var_biomarker ~ var_mb_by_sex	0.0802767	0.0387421	2.07208	0.038258	92.46	0	1622979	d__Bacteria	p__Bacillota_A	c__Clostridia	o__Oscillospirales	f__CAG-382	g__Woodwardibium	s__Woodwardibium sp900754535	no	no	none
ntk_a_beta_1_42_40_derived	M2223_bin52		var_biomarker ~ dx	-0.237024	0.0824186	-2.87586	0.00402928	92.46	0	1622979	d__Bacteria	p__Bacillota_A	c__Clostridia	o__Oscillospirales	f__CAG-382	g__Woodwardibium	s__Woodwardibium sp900754535	no	no	none
ntk_a_beta_1_42_40_derived	M2223_bin52		var_biomarker ~ mars_age	-0.00944722	0.00322434	-2.92997	0.00338997	92.46	0	1622979	d__Bacteria	p__Bacillota_A	c__Clostridia	o__Oscillospirales	f__CAG-382	g__Woodwardibium	s__Woodwardibium sp900754535	no	no	none
ntk_a_beta_1_42_40_derived	M2223_bin52		var_biomarker ~ apoe4	-0.234454	0.0476282	-4.92259	8.54081058321299e-07	92.46	0	1622979	d__Bacteria	p__Bacillota_A	c__Clostridia	o__Oscillospirales	f__CAG-382	g__Woodwardibium	s__Woodwardibium sp900754535	no	no	none
ntk_a_beta_1_42_40_derived	M2223_bin52		var_biomarker ~ ntk_table	0.0735207	0.0467776	1.57171	0.116018	92.46	0	1622979	d__Bacteria	p__Bacillota_A	c__Clostridia	o__Oscillospirales	f__CAG-382	g__Woodwardibium	s__Woodwardibium sp900754535	no	no	none
ntk_a_beta_1_42_40_derived	M2223_bin52		var_biomarker ~ bristol_type_1_7	-0.0240894	0.0224712	-1.07201	0.283714	92.46	0	1622979	d__Bacteria	p__Bacillota_A	c__Clostridia	o__Oscillospirales	f__CAG-382	g__Woodwardibium	s__Woodwardibium sp900754535	no	no	none
ntk_a_beta_1_42_40_derived	M2223_bin54		var_biomarker ~ var_mb	-0.00345341	0.0150751	-0.229081	0.818806	99.19	0.27	1753619	d__Bacteria	p__Bacillota_A	c__Clostridia	o__Christensenellales	f__CAG-138	g__SFEL01	s__SFEL01 sp004557245	no	no	none
ntk_a_beta_1_42_40_derived	M2223_bin54		var_biomarker ~ sex	0.0414214	0.0490493	0.844486	0.398398	99.19	0.27	1753619	d__Bacteria	p__Bacillota_A	c__Clostridia	o__Christensenellales	f__CAG-138	g__SFEL01	s__SFEL01 sp004557245	no	no	none
ntk_a_beta_1_42_40_derived	M2223_bin54		var_biomarker ~ var_mb_by_sex	-0.0313652	0.0257365	-1.21871	0.222955	99.19	0.27	1753619	d__Bacteria	p__Bacillota_A	c__Clostridia	o__Christensenellales	f__CAG-138	g__SFEL01	s__SFEL01 sp004557245	no	no	none
ntk_a_beta_1_42_40_derived	M2223_bin54		var_biomarker ~ dx	-0.272608	0.0874257	-3.11816	0.00181981	99.19	0.27	1753619	d__Bacteria	p__Bacillota_A	c__Clostridia	o__Christensenellales	f__CAG-138	g__SFEL01	s__SFEL01 sp004557245	no	no	none
ntk_a_beta_1_42_40_derived	M2223_bin54		var_biomarker ~ mars_age	-0.00720247	0.00327531	-2.19901	0.0278769	99.19	0.27	1753619	d__Bacteria	p__Bacillota_A	c__Clostridia	o__Christensenellales	f__CAG-138	g__SFEL01	s__SFEL01 sp004557245	no	no	none
ntk_a_beta_1_42_40_derived	M2223_bin54		var_biomarker ~ apoe4	-0.214793	0.0484285	-4.43526	9.19620640260632e-06	99.19	0.27	1753619	d__Bacteria	p__Bacillota_A	c__Clostridia	o__Christensenellales	f__CAG-138	g__SFEL01	s__SFEL01 sp004557245	no	no	none
ntk_a_beta_1_42_40_derived	M2223_bin54		var_biomarker ~ ntk_table	0.0650148	0.0485496	1.33914	0.180525	99.19	0.27	1753619	d__Bacteria	p__Bacillota_A	c__Clostridia	o__Christensenellales	f__CAG-138	g__SFEL01	s__SFEL01 sp004557245	no	no	none
ntk_a_beta_1_42_40_derived	M2223_bin54		var_biomarker ~ bristol_type_1_7	-0.0251638	0.0219193	-1.14802	0.250958	99.19	0.27	1753619	d__Bacteria	p__Bacillota_A	c__Clostridia	o__Christensenellales	f__CAG-138	g__SFEL01	s__SFEL01 sp004557245	no	no	none
ntk_a_beta_1_42_40_derived	M2223_bin59		var_biomarker ~ var_mb	0.0258349	0.0280044	0.922528	0.356253	98.3	0.13	2740381	d__Bacteria	p__Bacteroidota	c__Bacteroidia	o__Bacteroidales	f__Muribaculaceae	g__JAJPXC01	s__	yes	no	propionate
ntk_a_beta_1_42_40_derived	M2223_bin59		var_biomarker ~ sex	-0.0783822	0.102068	-0.767944	0.442521	98.3	0.13	2740381	d__Bacteria	p__Bacteroidota	c__Bacteroidia	o__Bacteroidales	f__Muribaculaceae	g__JAJPXC01	s__	yes	no	propionate
ntk_a_beta_1_42_40_derived	M2223_bin59		var_biomarker ~ var_mb_by_sex	-0.063264	0.0396143	-1.597	0.110266	98.3	0.13	2740381	d__Bacteria	p__Bacteroidota	c__Bacteroidia	o__Bacteroidales	f__Muribaculaceae	g__JAJPXC01	s__	yes	no	propionate
ntk_a_beta_1_42_40_derived	M2223_bin59		var_biomarker ~ dx	-0.245383	0.0797117	-3.07838	0.00208126	98.3	0.13	2740381	d__Bacteria	p__Bacteroidota	c__Bacteroidia	o__Bacteroidales	f__Muribaculaceae	g__JAJPXC01	s__	yes	no	propionate
ntk_a_beta_1_42_40_derived	M2223_bin59		var_biomarker ~ mars_age	-0.00797334	0.0032317	-2.46723	0.0136164	98.3	0.13	2740381	d__Bacteria	p__Bacteroidota	c__Bacteroidia	o__Bacteroidales	f__Muribaculaceae	g__JAJPXC01	s__	yes	no	propionate
ntk_a_beta_1_42_40_derived	M2223_bin59		var_biomarker ~ apoe4	-0.209603	0.0487489	-4.29964	1.71078601789443e-05	98.3	0.13	2740381	d__Bacteria	p__Bacteroidota	c__Bacteroidia	o__Bacteroidales	f__Muribaculaceae	g__JAJPXC01	s__	yes	no	propionate
ntk_a_beta_1_42_40_derived	M2223_bin59		var_biomarker ~ ntk_table	0.0568688	0.0487863	1.16567	0.243747	98.3	0.13	2740381	d__Bacteria	p__Bacteroidota	c__Bacteroidia	o__Bacteroidales	f__Muribaculaceae	g__JAJPXC01	s__	yes	no	propionate
ntk_a_beta_1_42_40_derived	M2223_bin59		var_biomarker ~ bristol_type_1_7	-0.0215694	0.0199461	-1.08139	0.279525	98.3	0.13	2740381	d__Bacteria	p__Bacteroidota	c__Bacteroidia	o__Bacteroidales	f__Muribaculaceae	g__JAJPXC01	s__	yes	no	propionate
ntk_a_beta_1_42_40_derived	M2223_bin62		var_biomarker ~ var_mb	0.0315668	0.0226987	1.39068	0.164321	93.75	0.12	1721440	d__Bacteria	p__Actinomycetota	c__Coriobacteriia	o__Coriobacteriales	f__Eggerthellaceae	g__Anaerotardibacter	s__	no	no	none
ntk_a_beta_1_42_40_derived	M2223_bin62		var_biomarker ~ sex	0.0391809	0.11701	0.334852	0.737736	93.75	0.12	1721440	d__Bacteria	p__Actinomycetota	c__Coriobacteriia	o__Coriobacteriales	f__Eggerthellaceae	g__Anaerotardibacter	s__	no	no	none
ntk_a_beta_1_42_40_derived	M2223_bin62		var_biomarker ~ var_mb_by_sex	-0.00608714	0.0579177	-0.1051	0.916297	93.75	0.12	1721440	d__Bacteria	p__Actinomycetota	c__Coriobacteriia	o__Coriobacteriales	f__Eggerthellaceae	g__Anaerotardibacter	s__	no	no	none
ntk_a_beta_1_42_40_derived	M2223_bin62		var_biomarker ~ dx	-0.258094	0.0847582	-3.04506	0.00232635	93.75	0.12	1721440	d__Bacteria	p__Actinomycetota	c__Coriobacteriia	o__Coriobacteriales	f__Eggerthellaceae	g__Anaerotardibacter	s__	no	no	none
ntk_a_beta_1_42_40_derived	M2223_bin62		var_biomarker ~ mars_age	-0.0074655	0.00327963	-2.27633	0.0228263	93.75	0.12	1721440	d__Bacteria	p__Actinomycetota	c__Coriobacteriia	o__Coriobacteriales	f__Eggerthellaceae	g__Anaerotardibacter	s__	no	no	none
ntk_a_beta_1_42_40_derived	M2223_bin62		var_biomarker ~ apoe4	-0.207547	0.0491052	-4.22657	2.37281557891045e-05	93.75	0.12	1721440	d__Bacteria	p__Actinomycetota	c__Coriobacteriia	o__Coriobacteriales	f__Eggerthellaceae	g__Anaerotardibacter	s__	no	no	none
ntk_a_beta_1_42_40_derived	M2223_bin62		var_biomarker ~ ntk_table	0.056812	0.0497632	1.14165	0.253601	93.75	0.12	1721440	d__Bacteria	p__Actinomycetota	c__Coriobacteriia	o__Coriobacteriales	f__Eggerthellaceae	g__Anaerotardibacter	s__	no	no	none
ntk_a_beta_1_42_40_derived	M2223_bin62		var_biomarker ~ bristol_type_1_7	-0.0148129	0.0194344	-0.762199	0.445941	93.75	0.12	1721440	d__Bacteria	p__Actinomycetota	c__Coriobacteriia	o__Coriobacteriales	f__Eggerthellaceae	g__Anaerotardibacter	s__	no	no	none
ntk_a_beta_1_42_40_derived	M2223_bin65		var_biomarker ~ var_mb	-0.00423622	0.0253698	-0.166979	0.867387	97.99	0.34	2471253	d__Bacteria	p__Bacillota_A	c__Clostridia	o__Oscillospirales	f__Acutalibacteraceae	g__	s__	no	no	none
ntk_a_beta_1_42_40_derived	M2223_bin65		var_biomarker ~ sex	0.0944157	0.0902057	1.04667	0.295252	97.99	0.34	2471253	d__Bacteria	p__Bacillota_A	c__Clostridia	o__Oscillospirales	f__Acutalibacteraceae	g__	s__	no	no	none
ntk_a_beta_1_42_40_derived	M2223_bin65		var_biomarker ~ var_mb_by_sex	0.0284443	0.0484829	0.586688	0.557413	97.99	0.34	2471253	d__Bacteria	p__Bacillota_A	c__Clostridia	o__Oscillospirales	f__Acutalibacteraceae	g__	s__	no	no	none
ntk_a_beta_1_42_40_derived	M2223_bin65		var_biomarker ~ dx	-0.251149	0.0820046	-3.06262	0.00219405	97.99	0.34	2471253	d__Bacteria	p__Bacillota_A	c__Clostridia	o__Oscillospirales	f__Acutalibacteraceae	g__	s__	no	no	none
ntk_a_beta_1_42_40_derived	M2223_bin65		var_biomarker ~ mars_age	-0.0085207	0.00339748	-2.50795	0.0121435	97.99	0.34	2471253	d__Bacteria	p__Bacillota_A	c__Clostridia	o__Oscillospirales	f__Acutalibacteraceae	g__	s__	no	no	none
ntk_a_beta_1_42_40_derived	M2223_bin65		var_biomarker ~ apoe4	-0.210659	0.0480308	-4.38592	1.15496586596819e-05	97.99	0.34	2471253	d__Bacteria	p__Bacillota_A	c__Clostridia	o__Oscillospirales	f__Acutalibacteraceae	g__	s__	no	no	none
ntk_a_beta_1_42_40_derived	M2223_bin65		var_biomarker ~ ntk_table	0.0666501	0.0497595	1.33944	0.180426	97.99	0.34	2471253	d__Bacteria	p__Bacillota_A	c__Clostridia	o__Oscillospirales	f__Acutalibacteraceae	g__	s__	no	no	none
ntk_a_beta_1_42_40_derived	M2223_bin65		var_biomarker ~ bristol_type_1_7	-0.017591	0.0197258	-0.891775	0.372513	97.99	0.34	2471253	d__Bacteria	p__Bacillota_A	c__Clostridia	o__Oscillospirales	f__Acutalibacteraceae	g__	s__	no	no	none
ntk_a_beta_1_42_40_derived	M2223_bin71		var_biomarker ~ var_mb	0.00284688	0.0256192	0.111123	0.911519	95.05	0	2194092	d__Bacteria	p__Bacillota_A	c__Clostridia	o__Oscillospirales	f__Butyricicoccaceae	g__Butyricicoccus_A	s__	no	no	none
ntk_a_beta_1_42_40_derived	M2223_bin71		var_biomarker ~ sex	0.0145057	0.0575656	0.251986	0.801052	95.05	0	2194092	d__Bacteria	p__Bacillota_A	c__Clostridia	o__Oscillospirales	f__Butyricicoccaceae	g__Butyricicoccus_A	s__	no	no	none
ntk_a_beta_1_42_40_derived	M2223_bin71		var_biomarker ~ var_mb_by_sex	-0.0409582	0.0449821	-0.910544	0.362536	95.05	0	2194092	d__Bacteria	p__Bacillota_A	c__Clostridia	o__Oscillospirales	f__Butyricicoccaceae	g__Butyricicoccus_A	s__	no	no	none
ntk_a_beta_1_42_40_derived	M2223_bin71		var_biomarker ~ dx	-0.273488	0.0885459	-3.08866	0.00201065	95.05	0	2194092	d__Bacteria	p__Bacillota_A	c__Clostridia	o__Oscillospirales	f__Butyricicoccaceae	g__Butyricicoccus_A	s__	no	no	none
ntk_a_beta_1_42_40_derived	M2223_bin71		var_biomarker ~ mars_age	-0.0068962	0.00339335	-2.03227	0.0421264	95.05	0	2194092	d__Bacteria	p__Bacillota_A	c__Clostridia	o__Oscillospirales	f__Butyricicoccaceae	g__Butyricicoccus_A	s__	no	no	none
ntk_a_beta_1_42_40_derived	M2223_bin71		var_biomarker ~ apoe4	-0.209298	0.0478223	-4.37657	1.20560721703633e-05	95.05	0	2194092	d__Bacteria	p__Bacillota_A	c__Clostridia	o__Oscillospirales	f__Butyricicoccaceae	g__Butyricicoccus_A	s__	no	no	none
ntk_a_beta_1_42_40_derived	M2223_bin71		var_biomarker ~ ntk_table	0.0665895	0.0473662	1.40584	0.15977	95.05	0	2194092	d__Bacteria	p__Bacillota_A	c__Clostridia	o__Oscillospirales	f__Butyricicoccaceae	g__Butyricicoccus_A	s__	no	no	none
ntk_a_beta_1_42_40_derived	M2223_bin71		var_biomarker ~ bristol_type_1_7	-0.0193204	0.0195264	-0.98945	0.322443	95.05	0	2194092	d__Bacteria	p__Bacillota_A	c__Clostridia	o__Oscillospirales	f__Butyricicoccaceae	g__Butyricicoccus_A	s__	no	no	none
ntk_a_beta_1_42_40_derived	M2223_bin81		var_biomarker ~ var_mb	-0.0108816	0.0123169	-0.883467	0.376984	100	0	3600934	d__Bacteria	p__Bacteroidota	c__Bacteroidia	o__Bacteroidales	f__Marinifilaceae	g__Odoribacter	s__Odoribacter laneus	yes	no	propionate
ntk_a_beta_1_42_40_derived	M2223_bin81		var_biomarker ~ sex	0.0630304	0.067658	0.931603	0.351542	100	0	3600934	d__Bacteria	p__Bacteroidota	c__Bacteroidia	o__Bacteroidales	f__Marinifilaceae	g__Odoribacter	s__Odoribacter laneus	yes	no	propionate
ntk_a_beta_1_42_40_derived	M2223_bin81		var_biomarker ~ var_mb_by_sex	0.00582252	0.0201886	0.288407	0.773035	100	0	3600934	d__Bacteria	p__Bacteroidota	c__Bacteroidia	o__Bacteroidales	f__Marinifilaceae	g__Odoribacter	s__Odoribacter laneus	yes	no	propionate
ntk_a_beta_1_42_40_derived	M2223_bin81		var_biomarker ~ dx	-0.241957	0.0874845	-2.76571	0.00567996	100	0	3600934	d__Bacteria	p__Bacteroidota	c__Bacteroidia	o__Bacteroidales	f__Marinifilaceae	g__Odoribacter	s__Odoribacter laneus	yes	no	propionate
ntk_a_beta_1_42_40_derived	M2223_bin81		var_biomarker ~ mars_age	-0.00743649	0.00329339	-2.25801	0.0239453	100	0	3600934	d__Bacteria	p__Bacteroidota	c__Bacteroidia	o__Bacteroidales	f__Marinifilaceae	g__Odoribacter	s__Odoribacter laneus	yes	no	propionate
ntk_a_beta_1_42_40_derived	M2223_bin81		var_biomarker ~ apoe4	-0.214784	0.048503	-4.42826	9.49976622233173e-06	100	0	3600934	d__Bacteria	p__Bacteroidota	c__Bacteroidia	o__Bacteroidales	f__Marinifilaceae	g__Odoribacter	s__Odoribacter laneus	yes	no	propionate
ntk_a_beta_1_42_40_derived	M2223_bin81		var_biomarker ~ ntk_table	0.0642943	0.0504236	1.27508	0.20228	100	0	3600934	d__Bacteria	p__Bacteroidota	c__Bacteroidia	o__Bacteroidales	f__Marinifilaceae	g__Odoribacter	s__Odoribacter laneus	yes	no	propionate
ntk_a_beta_1_42_40_derived	M2223_bin81		var_biomarker ~ bristol_type_1_7	-0.0178167	0.0191734	-0.929242	0.352764	100	0	3600934	d__Bacteria	p__Bacteroidota	c__Bacteroidia	o__Bacteroidales	f__Marinifilaceae	g__Odoribacter	s__Odoribacter laneus	yes	no	propionate
ntk_a_beta_1_42_40_derived	M2223_bin85		var_biomarker ~ var_mb	0.0156666	0.0114307	1.37057	0.17051	93.82	0	1259917	d__Bacteria	p__Bacillota	c__Bacilli	o__RF39	f__UBA660	g__Scybalousia	s__Scybalousia sp900542735	no	no	none
ntk_a_beta_1_42_40_derived	M2223_bin85		var_biomarker ~ sex	-0.0260096	0.104219	-0.249566	0.802923	93.82	0	1259917	d__Bacteria	p__Bacillota	c__Bacilli	o__RF39	f__UBA660	g__Scybalousia	s__Scybalousia sp900542735	no	no	none
ntk_a_beta_1_42_40_derived	M2223_bin85		var_biomarker ~ var_mb_by_sex	-0.0194504	0.0215282	-0.903489	0.366267	93.82	0	1259917	d__Bacteria	p__Bacillota	c__Bacilli	o__RF39	f__UBA660	g__Scybalousia	s__Scybalousia sp900542735	no	no	none
ntk_a_beta_1_42_40_derived	M2223_bin85		var_biomarker ~ dx	-0.247964	0.0830669	-2.98511	0.00283475	93.82	0	1259917	d__Bacteria	p__Bacillota	c__Bacilli	o__RF39	f__UBA660	g__Scybalousia	s__Scybalousia sp900542735	no	no	none
ntk_a_beta_1_42_40_derived	M2223_bin85		var_biomarker ~ mars_age	-0.00772551	0.00324689	-2.37936	0.0173428	93.82	0	1259917	d__Bacteria	p__Bacillota	c__Bacilli	o__RF39	f__UBA660	g__Scybalousia	s__Scybalousia sp900542735	no	no	none
ntk_a_beta_1_42_40_derived	M2223_bin85		var_biomarker ~ apoe4	-0.20552	0.0488082	-4.21076	2.54510132224883e-05	93.82	0	1259917	d__Bacteria	p__Bacillota	c__Bacilli	o__RF39	f__UBA660	g__Scybalousia	s__Scybalousia sp900542735	no	no	none
ntk_a_beta_1_42_40_derived	M2223_bin85		var_biomarker ~ ntk_table	0.0638654	0.0496347	1.28671	0.198196	93.82	0	1259917	d__Bacteria	p__Bacillota	c__Bacilli	o__RF39	f__UBA660	g__Scybalousia	s__Scybalousia sp900542735	no	no	none
ntk_a_beta_1_42_40_derived	M2223_bin85		var_biomarker ~ bristol_type_1_7	-0.0153331	0.0198693	-0.771697	0.440294	93.82	0	1259917	d__Bacteria	p__Bacillota	c__Bacilli	o__RF39	f__UBA660	g__Scybalousia	s__Scybalousia sp900542735	no	no	none
ntk_a_beta_1_42_40_derived	M2223_bin9		var_biomarker ~ var_mb	0.0321892	0.0181155	1.77689	0.0755869	94.75	0.81	2103110	d__Bacteria	p__Actinomycetota	c__Coriobacteriia	o__Coriobacteriales	f__Coriobacteriaceae	g__Collinsella	s__	no	no	none
ntk_a_beta_1_42_40_derived	M2223_bin9		var_biomarker ~ sex	-0.00998611	0.059902	-0.166708	0.8676	94.75	0.81	2103110	d__Bacteria	p__Actinomycetota	c__Coriobacteriia	o__Coriobacteriales	f__Coriobacteriaceae	g__Collinsella	s__	no	no	none
ntk_a_beta_1_42_40_derived	M2223_bin9		var_biomarker ~ var_mb_by_sex	-0.068861	0.0344895	-1.99658	0.0458711	94.75	0.81	2103110	d__Bacteria	p__Actinomycetota	c__Coriobacteriia	o__Coriobacteriales	f__Coriobacteriaceae	g__Collinsella	s__	no	no	none
ntk_a_beta_1_42_40_derived	M2223_bin9		var_biomarker ~ dx	-0.272793	0.0728591	-3.74411	0.000181033	94.75	0.81	2103110	d__Bacteria	p__Actinomycetota	c__Coriobacteriia	o__Coriobacteriales	f__Coriobacteriaceae	g__Collinsella	s__	no	no	none
ntk_a_beta_1_42_40_derived	M2223_bin9		var_biomarker ~ mars_age	-0.00807014	0.00315933	-2.55438	0.0106376	94.75	0.81	2103110	d__Bacteria	p__Actinomycetota	c__Coriobacteriia	o__Coriobacteriales	f__Coriobacteriaceae	g__Collinsella	s__	no	no	none
ntk_a_beta_1_42_40_derived	M2223_bin9		var_biomarker ~ apoe4	-0.214983	0.0482338	-4.45711	8.30718730182589e-06	94.75	0.81	2103110	d__Bacteria	p__Actinomycetota	c__Coriobacteriia	o__Coriobacteriales	f__Coriobacteriaceae	g__Collinsella	s__	no	no	none
ntk_a_beta_1_42_40_derived	M2223_bin9		var_biomarker ~ ntk_table	0.0658877	0.0480306	1.37178	0.17013	94.75	0.81	2103110	d__Bacteria	p__Actinomycetota	c__Coriobacteriia	o__Coriobacteriales	f__Coriobacteriaceae	g__Collinsella	s__	no	no	none
ntk_a_beta_1_42_40_derived	M2223_bin9		var_biomarker ~ bristol_type_1_7	-0.0147757	0.0191072	-0.773303	0.439343	94.75	0.81	2103110	d__Bacteria	p__Actinomycetota	c__Coriobacteriia	o__Coriobacteriales	f__Coriobacteriaceae	g__Collinsella	s__	no	no	none
ntk_a_beta_1_42_40_derived	M2223_bin90		var_biomarker ~ var_mb	-0.056865	0.0471059	-1.20717	0.227365	90.46	1.08	2263077	d__Bacteria	p__Bacillota_A	c__Clostridia	o__Christensenellales	f__CAG-74	g__SFMI01	s__	no	no	none
ntk_a_beta_1_42_40_derived	M2223_bin90		var_biomarker ~ sex	-0.0503285	0.0634061	-0.793748	0.427342	90.46	1.08	2263077	d__Bacteria	p__Bacillota_A	c__Clostridia	o__Christensenellales	f__CAG-74	g__SFMI01	s__	no	no	none
ntk_a_beta_1_42_40_derived	M2223_bin90		var_biomarker ~ var_mb_by_sex	-0.15604	0.0954535	-1.63472	0.102107	90.46	1.08	2263077	d__Bacteria	p__Bacillota_A	c__Clostridia	o__Christensenellales	f__CAG-74	g__SFMI01	s__	no	no	none
ntk_a_beta_1_42_40_derived	M2223_bin90		var_biomarker ~ dx	-0.25351	0.0773511	-3.27739	0.0010477	90.46	1.08	2263077	d__Bacteria	p__Bacillota_A	c__Clostridia	o__Christensenellales	f__CAG-74	g__SFMI01	s__	no	no	none
ntk_a_beta_1_42_40_derived	M2223_bin90		var_biomarker ~ mars_age	-0.00648893	0.00321476	-2.01848	0.0435413	90.46	1.08	2263077	d__Bacteria	p__Bacillota_A	c__Clostridia	o__Christensenellales	f__CAG-74	g__SFMI01	s__	no	no	none
ntk_a_beta_1_42_40_derived	M2223_bin90		var_biomarker ~ apoe4	-0.233642	0.0476185	-4.90654	9.26981890359002e-07	90.46	1.08	2263077	d__Bacteria	p__Bacillota_A	c__Clostridia	o__Christensenellales	f__CAG-74	g__SFMI01	s__	no	no	none
ntk_a_beta_1_42_40_derived	M2223_bin90		var_biomarker ~ ntk_table	0.0660556	0.0461822	1.43033	0.152624	90.46	1.08	2263077	d__Bacteria	p__Bacillota_A	c__Clostridia	o__Christensenellales	f__CAG-74	g__SFMI01	s__	no	no	none
ntk_a_beta_1_42_40_derived	M2223_bin90		var_biomarker ~ bristol_type_1_7	-0.0349502	0.0218311	-1.60093	0.109391	90.46	1.08	2263077	d__Bacteria	p__Bacillota_A	c__Clostridia	o__Christensenellales	f__CAG-74	g__SFMI01	s__	no	no	none
ntk_a_beta_1_42_40_derived	M2226_bin1		var_biomarker ~ var_mb	-0.00254927	0.017253	-0.147758	0.882534	95.74	1.44	2079760	d__Bacteria	p__Actinomycetota	c__Coriobacteriia	o__Coriobacteriales	f__Coriobacteriaceae	g__Collinsella	s__Collinsella stercoris	no	no	none
ntk_a_beta_1_42_40_derived	M2226_bin1		var_biomarker ~ sex	0.130823	0.0766934	1.7058	0.088046	95.74	1.44	2079760	d__Bacteria	p__Actinomycetota	c__Coriobacteriia	o__Coriobacteriales	f__Coriobacteriaceae	g__Collinsella	s__Collinsella stercoris	no	no	none
ntk_a_beta_1_42_40_derived	M2226_bin1		var_biomarker ~ var_mb_by_sex	0.0585668	0.0410565	1.42649	0.153727	95.74	1.44	2079760	d__Bacteria	p__Actinomycetota	c__Coriobacteriia	o__Coriobacteriales	f__Coriobacteriaceae	g__Collinsella	s__Collinsella stercoris	no	no	none
ntk_a_beta_1_42_40_derived	M2226_bin1		var_biomarker ~ dx	-0.276092	0.0888154	-3.1086	0.00187975	95.74	1.44	2079760	d__Bacteria	p__Actinomycetota	c__Coriobacteriia	o__Coriobacteriales	f__Coriobacteriaceae	g__Collinsella	s__Collinsella stercoris	no	no	none
ntk_a_beta_1_42_40_derived	M2226_bin1		var_biomarker ~ mars_age	-0.0080844	0.00311507	-2.59526	0.00945197	95.74	1.44	2079760	d__Bacteria	p__Actinomycetota	c__Coriobacteriia	o__Coriobacteriales	f__Coriobacteriaceae	g__Collinsella	s__Collinsella stercoris	no	no	none
ntk_a_beta_1_42_40_derived	M2226_bin1		var_biomarker ~ apoe4	-0.215402	0.0487481	-4.41867	9.93094162637931e-06	95.74	1.44	2079760	d__Bacteria	p__Actinomycetota	c__Coriobacteriia	o__Coriobacteriales	f__Coriobacteriaceae	g__Collinsella	s__Collinsella stercoris	no	no	none
ntk_a_beta_1_42_40_derived	M2226_bin1		var_biomarker ~ ntk_table	0.0637024	0.0489918	1.30027	0.19351	95.74	1.44	2079760	d__Bacteria	p__Actinomycetota	c__Coriobacteriia	o__Coriobacteriales	f__Coriobacteriaceae	g__Collinsella	s__Collinsella stercoris	no	no	none
ntk_a_beta_1_42_40_derived	M2226_bin1		var_biomarker ~ bristol_type_1_7	-0.0168919	0.0192438	-0.877787	0.380059	95.74	1.44	2079760	d__Bacteria	p__Actinomycetota	c__Coriobacteriia	o__Coriobacteriales	f__Coriobacteriaceae	g__Collinsella	s__Collinsella stercoris	no	no	none
ntk_a_beta_1_42_40_derived	M2226_bin100		var_biomarker ~ var_mb	0.00805538	0.0193935	0.415365	0.677875	91.31	2.13	3136080	d__Bacteria	p__Actinomycetota	c__Coriobacteriia	o__Coriobacteriales	f__Eggerthellaceae	g__Gordonibacter	s__Gordonibacter pamelaeae	no	no	none
ntk_a_beta_1_42_40_derived	M2226_bin100		var_biomarker ~ sex	0.0374917	0.0903379	0.415016	0.67813	91.31	2.13	3136080	d__Bacteria	p__Actinomycetota	c__Coriobacteriia	o__Coriobacteriales	f__Eggerthellaceae	g__Gordonibacter	s__Gordonibacter pamelaeae	no	no	none
ntk_a_beta_1_42_40_derived	M2226_bin100		var_biomarker ~ var_mb_by_sex	0.00943977	0.0428412	0.220343	0.825604	91.31	2.13	3136080	d__Bacteria	p__Actinomycetota	c__Coriobacteriia	o__Coriobacteriales	f__Eggerthellaceae	g__Gordonibacter	s__Gordonibacter pamelaeae	no	no	none
ntk_a_beta_1_42_40_derived	M2226_bin100		var_biomarker ~ dx	-0.246157	0.0862325	-2.85457	0.00430954	91.31	2.13	3136080	d__Bacteria	p__Actinomycetota	c__Coriobacteriia	o__Coriobacteriales	f__Eggerthellaceae	g__Gordonibacter	s__Gordonibacter pamelaeae	no	no	none
ntk_a_beta_1_42_40_derived	M2226_bin100		var_biomarker ~ mars_age	-0.00783193	0.00324382	-2.41441	0.0157606	91.31	2.13	3136080	d__Bacteria	p__Actinomycetota	c__Coriobacteriia	o__Coriobacteriales	f__Eggerthellaceae	g__Gordonibacter	s__Gordonibacter pamelaeae	no	no	none
ntk_a_beta_1_42_40_derived	M2226_bin100		var_biomarker ~ apoe4	-0.212899	0.049068	-4.33885	1.43228016780128e-05	91.31	2.13	3136080	d__Bacteria	p__Actinomycetota	c__Coriobacteriia	o__Coriobacteriales	f__Eggerthellaceae	g__Gordonibacter	s__Gordonibacter pamelaeae	no	no	none
ntk_a_beta_1_42_40_derived	M2226_bin100		var_biomarker ~ ntk_table	0.0608237	0.0494255	1.23061	0.218467	91.31	2.13	3136080	d__Bacteria	p__Actinomycetota	c__Coriobacteriia	o__Coriobacteriales	f__Eggerthellaceae	g__Gordonibacter	s__Gordonibacter pamelaeae	no	no	none
ntk_a_beta_1_42_40_derived	M2226_bin100		var_biomarker ~ bristol_type_1_7	-0.0151772	0.0202875	-0.748105	0.454397	91.31	2.13	3136080	d__Bacteria	p__Actinomycetota	c__Coriobacteriia	o__Coriobacteriales	f__Eggerthellaceae	g__Gordonibacter	s__Gordonibacter pamelaeae	no	no	none
ntk_a_beta_1_42_40_derived	M2226_bin11		var_biomarker ~ var_mb	-0.0388017	0.0214948	-1.80517	0.0710483	96.45	0	1805676	d__Bacteria	p__Bacillota_A	c__Clostridia	o__Peptostreptococcales	f__Anaerovoracaceae	g__Fimisoma	s__Fimisoma sp900754795	no	no	none
ntk_a_beta_1_42_40_derived	M2226_bin11		var_biomarker ~ sex	0.153792	0.127459	1.2066	0.227586	96.45	0	1805676	d__Bacteria	p__Bacillota_A	c__Clostridia	o__Peptostreptococcales	f__Anaerovoracaceae	g__Fimisoma	s__Fimisoma sp900754795	no	no	none
ntk_a_beta_1_42_40_derived	M2226_bin11		var_biomarker ~ var_mb_by_sex	0.0584021	0.0580683	1.00575	0.314537	96.45	0	1805676	d__Bacteria	p__Bacillota_A	c__Clostridia	o__Peptostreptococcales	f__Anaerovoracaceae	g__Fimisoma	s__Fimisoma sp900754795	no	no	none
ntk_a_beta_1_42_40_derived	M2226_bin11		var_biomarker ~ dx	-0.245303	0.0856146	-2.8652	0.00416749	96.45	0	1805676	d__Bacteria	p__Bacillota_A	c__Clostridia	o__Peptostreptococcales	f__Anaerovoracaceae	g__Fimisoma	s__Fimisoma sp900754795	no	no	none
ntk_a_beta_1_42_40_derived	M2226_bin11		var_biomarker ~ mars_age	-0.00875777	0.00323162	-2.71002	0.00672785	96.45	0	1805676	d__Bacteria	p__Bacillota_A	c__Clostridia	o__Peptostreptococcales	f__Anaerovoracaceae	g__Fimisoma	s__Fimisoma sp900754795	no	no	none
ntk_a_beta_1_42_40_derived	M2226_bin11		var_biomarker ~ apoe4	-0.222808	0.0491676	-4.53159	5.85403154040876e-06	96.45	0	1805676	d__Bacteria	p__Bacillota_A	c__Clostridia	o__Peptostreptococcales	f__Anaerovoracaceae	g__Fimisoma	s__Fimisoma sp900754795	no	no	none
ntk_a_beta_1_42_40_derived	M2226_bin11		var_biomarker ~ ntk_table	0.0623936	0.0483376	1.29079	0.196777	96.45	0	1805676	d__Bacteria	p__Bacillota_A	c__Clostridia	o__Peptostreptococcales	f__Anaerovoracaceae	g__Fimisoma	s__Fimisoma sp900754795	no	no	none
ntk_a_beta_1_42_40_derived	M2226_bin11		var_biomarker ~ bristol_type_1_7	-0.0198054	0.0206249	-0.960269	0.33692	96.45	0	1805676	d__Bacteria	p__Bacillota_A	c__Clostridia	o__Peptostreptococcales	f__Anaerovoracaceae	g__Fimisoma	s__Fimisoma sp900754795	no	no	none
ntk_a_beta_1_42_40_derived	M2226_bin15		var_biomarker ~ var_mb	-0.0194996	0.0241551	-0.807269	0.419512	94.89	3.4	2950173	d__Bacteria	p__Bacillota_A	c__Clostridia	o__Oscillospirales	f__Oscillospiraceae	g__Dysosmobacter	s__Dysosmobacter avistercoris	no	no	none
ntk_a_beta_1_42_40_derived	M2226_bin15		var_biomarker ~ sex	0.0253101	0.0740501	0.341797	0.732504	94.89	3.4	2950173	d__Bacteria	p__Bacillota_A	c__Clostridia	o__Oscillospirales	f__Oscillospiraceae	g__Dysosmobacter	s__Dysosmobacter avistercoris	no	no	none
ntk_a_beta_1_42_40_derived	M2226_bin15		var_biomarker ~ var_mb_by_sex	0.0186484	0.0489849	0.380697	0.703428	94.89	3.4	2950173	d__Bacteria	p__Bacillota_A	c__Clostridia	o__Oscillospirales	f__Oscillospiraceae	g__Dysosmobacter	s__Dysosmobacter avistercoris	no	no	none
ntk_a_beta_1_42_40_derived	M2226_bin15		var_biomarker ~ dx	-0.252691	0.0864926	-2.92154	0.00348309	94.89	3.4	2950173	d__Bacteria	p__Bacillota_A	c__Clostridia	o__Oscillospirales	f__Oscillospiraceae	g__Dysosmobacter	s__Dysosmobacter avistercoris	no	no	none
ntk_a_beta_1_42_40_derived	M2226_bin15		var_biomarker ~ mars_age	-0.00797932	0.00326583	-2.44328	0.0145546	94.89	3.4	2950173	d__Bacteria	p__Bacillota_A	c__Clostridia	o__Oscillospirales	f__Oscillospiraceae	g__Dysosmobacter	s__Dysosmobacter avistercoris	no	no	none
ntk_a_beta_1_42_40_derived	M2226_bin15		var_biomarker ~ apoe4	-0.212544	0.0494102	-4.30162	1.69551052784378e-05	94.89	3.4	2950173	d__Bacteria	p__Bacillota_A	c__Clostridia	o__Oscillospirales	f__Oscillospiraceae	g__Dysosmobacter	s__Dysosmobacter avistercoris	no	no	none
ntk_a_beta_1_42_40_derived	M2226_bin15		var_biomarker ~ ntk_table	0.0640968	0.0495114	1.29459	0.195463	94.89	3.4	2950173	d__Bacteria	p__Bacillota_A	c__Clostridia	o__Oscillospirales	f__Oscillospiraceae	g__Dysosmobacter	s__Dysosmobacter avistercoris	no	no	none
ntk_a_beta_1_42_40_derived	M2226_bin15		var_biomarker ~ bristol_type_1_7	-0.01933	0.0200266	-0.965216	0.334437	94.89	3.4	2950173	d__Bacteria	p__Bacillota_A	c__Clostridia	o__Oscillospirales	f__Oscillospiraceae	g__Dysosmobacter	s__Dysosmobacter avistercoris	no	no	none
ntk_a_beta_1_42_40_derived	M2226_bin27		var_biomarker ~ var_mb	-0.0265743	0.0212819	-1.24868	0.21178	90.11	0.99	1407126	d__Bacteria	p__Actinomycetota	c__Coriobacteriia	o__Coriobacteriales	f__Eggerthellaceae	g__Anaerotardibacter	s__Anaerotardibacter sp000435675	no	no	none
ntk_a_beta_1_42_40_derived	M2226_bin27		var_biomarker ~ sex	0.0674398	0.0549848	1.22652	0.220004	90.11	0.99	1407126	d__Bacteria	p__Actinomycetota	c__Coriobacteriia	o__Coriobacteriales	f__Eggerthellaceae	g__Anaerotardibacter	s__Anaerotardibacter sp000435675	no	no	none
ntk_a_beta_1_42_40_derived	M2226_bin27		var_biomarker ~ var_mb_by_sex	0.0322517	0.0368729	0.874673	0.381752	90.11	0.99	1407126	d__Bacteria	p__Actinomycetota	c__Coriobacteriia	o__Coriobacteriales	f__Eggerthellaceae	g__Anaerotardibacter	s__Anaerotardibacter sp000435675	no	no	none
ntk_a_beta_1_42_40_derived	M2226_bin27		var_biomarker ~ dx	-0.260965	0.0862173	-3.02683	0.00247136	90.11	0.99	1407126	d__Bacteria	p__Actinomycetota	c__Coriobacteriia	o__Coriobacteriales	f__Eggerthellaceae	g__Anaerotardibacter	s__Anaerotardibacter sp000435675	no	no	none
ntk_a_beta_1_42_40_derived	M2226_bin27		var_biomarker ~ mars_age	-0.00747101	0.00317156	-2.35562	0.0184916	90.11	0.99	1407126	d__Bacteria	p__Actinomycetota	c__Coriobacteriia	o__Coriobacteriales	f__Eggerthellaceae	g__Anaerotardibacter	s__Anaerotardibacter sp000435675	no	no	none
ntk_a_beta_1_42_40_derived	M2226_bin27		var_biomarker ~ apoe4	-0.209824	0.0488412	-4.29604	1.7387944287961e-05	90.11	0.99	1407126	d__Bacteria	p__Actinomycetota	c__Coriobacteriia	o__Coriobacteriales	f__Eggerthellaceae	g__Anaerotardibacter	s__Anaerotardibacter sp000435675	no	no	none
ntk_a_beta_1_42_40_derived	M2226_bin27		var_biomarker ~ ntk_table	0.0598709	0.0489139	1.22401	0.22095	90.11	0.99	1407126	d__Bacteria	p__Actinomycetota	c__Coriobacteriia	o__Coriobacteriales	f__Eggerthellaceae	g__Anaerotardibacter	s__Anaerotardibacter sp000435675	no	no	none
ntk_a_beta_1_42_40_derived	M2226_bin27		var_biomarker ~ bristol_type_1_7	-0.0197772	0.0187759	-1.05333	0.292188	90.11	0.99	1407126	d__Bacteria	p__Actinomycetota	c__Coriobacteriia	o__Coriobacteriales	f__Eggerthellaceae	g__Anaerotardibacter	s__Anaerotardibacter sp000435675	no	no	none
ntk_a_beta_1_42_40_derived	M2226_bin29		var_biomarker ~ var_mb	0.0300518	0.014368	2.09158	0.0364762	97.96	0	2099510	d__Bacteria	p__Bacillota_A	c__Clostridia	o__Oscillospirales	f__Ruminococcaceae	g__Faecalibacterium	s__Faecalibacterium prausnitzii	no	yes	butyrate
ntk_a_beta_1_42_40_derived	M2226_bin29		var_biomarker ~ sex	0.0654541	0.0483249	1.35446	0.17559	97.96	0	2099510	d__Bacteria	p__Bacillota_A	c__Clostridia	o__Oscillospirales	f__Ruminococcaceae	g__Faecalibacterium	s__Faecalibacterium prausnitzii	no	yes	butyrate
ntk_a_beta_1_42_40_derived	M2226_bin29		var_biomarker ~ var_mb_by_sex	-0.0270171	0.022627	-1.19402	0.23247	97.96	0	2099510	d__Bacteria	p__Bacillota_A	c__Clostridia	o__Oscillospirales	f__Ruminococcaceae	g__Faecalibacterium	s__Faecalibacterium prausnitzii	no	yes	butyrate
ntk_a_beta_1_42_40_derived	M2226_bin29		var_biomarker ~ dx	-0.236511	0.0852585	-2.77404	0.00553644	97.96	0	2099510	d__Bacteria	p__Bacillota_A	c__Clostridia	o__Oscillospirales	f__Ruminococcaceae	g__Faecalibacterium	s__Faecalibacterium prausnitzii	no	yes	butyrate
ntk_a_beta_1_42_40_derived	M2226_bin29		var_biomarker ~ mars_age	-0.00757773	0.00322651	-2.34858	0.0188451	97.96	0	2099510	d__Bacteria	p__Bacillota_A	c__Clostridia	o__Oscillospirales	f__Ruminococcaceae	g__Faecalibacterium	s__Faecalibacterium prausnitzii	no	yes	butyrate
ntk_a_beta_1_42_40_derived	M2226_bin29		var_biomarker ~ apoe4	-0.217554	0.0480541	-4.52727	5.9749972889378e-06	97.96	0	2099510	d__Bacteria	p__Bacillota_A	c__Clostridia	o__Oscillospirales	f__Ruminococcaceae	g__Faecalibacterium	s__Faecalibacterium prausnitzii	no	yes	butyrate
ntk_a_beta_1_42_40_derived	M2226_bin29		var_biomarker ~ ntk_table	0.0579376	0.0486006	1.19212	0.233215	97.96	0	2099510	d__Bacteria	p__Bacillota_A	c__Clostridia	o__Oscillospirales	f__Ruminococcaceae	g__Faecalibacterium	s__Faecalibacterium prausnitzii	no	yes	butyrate
ntk_a_beta_1_42_40_derived	M2226_bin29		var_biomarker ~ bristol_type_1_7	-0.0243332	0.0196957	-1.23545	0.216662	97.96	0	2099510	d__Bacteria	p__Bacillota_A	c__Clostridia	o__Oscillospirales	f__Ruminococcaceae	g__Faecalibacterium	s__Faecalibacterium prausnitzii	no	yes	butyrate
ntk_a_beta_1_42_40_derived	M2226_bin48		var_biomarker ~ var_mb	0.00114011	0.0159196	0.0716169	0.942907	91.95	0.67	2703485	d__Bacteria	p__Bacillota_A	c__Clostridia	o__Oscillospirales	f__Oscillospiraceae	g__CAG-170	s__CAG-170 sp000432135	no	no	none
ntk_a_beta_1_42_40_derived	M2226_bin48		var_biomarker ~ sex	0.046856	0.0499476	0.938103	0.348191	91.95	0.67	2703485	d__Bacteria	p__Bacillota_A	c__Clostridia	o__Oscillospirales	f__Oscillospiraceae	g__CAG-170	s__CAG-170 sp000432135	no	no	none
ntk_a_beta_1_42_40_derived	M2226_bin48		var_biomarker ~ var_mb_by_sex	-0.0103272	0.0222898	-0.463314	0.643139	91.95	0.67	2703485	d__Bacteria	p__Bacillota_A	c__Clostridia	o__Oscillospirales	f__Oscillospiraceae	g__CAG-170	s__CAG-170 sp000432135	no	no	none
ntk_a_beta_1_42_40_derived	M2226_bin48		var_biomarker ~ dx	-0.257924	0.0875443	-2.94622	0.00321687	91.95	0.67	2703485	d__Bacteria	p__Bacillota_A	c__Clostridia	o__Oscillospirales	f__Oscillospiraceae	g__CAG-170	s__CAG-170 sp000432135	no	no	none
ntk_a_beta_1_42_40_derived	M2226_bin48		var_biomarker ~ mars_age	-0.00755165	0.00325317	-2.32132	0.0202697	91.95	0.67	2703485	d__Bacteria	p__Bacillota_A	c__Clostridia	o__Oscillospirales	f__Oscillospiraceae	g__CAG-170	s__CAG-170 sp000432135	no	no	none
ntk_a_beta_1_42_40_derived	M2226_bin48		var_biomarker ~ apoe4	-0.213356	0.0491975	-4.33673	1.44619344244479e-05	91.95	0.67	2703485	d__Bacteria	p__Bacillota_A	c__Clostridia	o__Oscillospirales	f__Oscillospiraceae	g__CAG-170	s__CAG-170 sp000432135	no	no	none
ntk_a_beta_1_42_40_derived	M2226_bin48		var_biomarker ~ ntk_table	0.0629764	0.0498198	1.26408	0.2062	91.95	0.67	2703485	d__Bacteria	p__Bacillota_A	c__Clostridia	o__Oscillospirales	f__Oscillospiraceae	g__CAG-170	s__CAG-170 sp000432135	no	no	none
ntk_a_beta_1_42_40_derived	M2226_bin48		var_biomarker ~ bristol_type_1_7	-0.018194	0.02087	-0.871781	0.383328	91.95	0.67	2703485	d__Bacteria	p__Bacillota_A	c__Clostridia	o__Oscillospirales	f__Oscillospiraceae	g__CAG-170	s__CAG-170 sp000432135	no	no	none
ntk_a_beta_1_42_40_derived	M2226_bin50		var_biomarker ~ var_mb	-0.0342838	0.0203532	-1.68444	0.0920962	95.74	0.35	2060018	d__Bacteria	p__Bacillota_A	c__Clostridia	o__Peptostreptococcales	f__Anaerovoracaceae	g__Fimisoma	s__Fimisoma avicola	no	no	none
ntk_a_beta_1_42_40_derived	M2226_bin50		var_biomarker ~ sex	0.0543837	0.0585034	0.929582	0.352587	95.74	0.35	2060018	d__Bacteria	p__Bacillota_A	c__Clostridia	o__Peptostreptococcales	f__Anaerovoracaceae	g__Fimisoma	s__Fimisoma avicola	no	no	none
ntk_a_beta_1_42_40_derived	M2226_bin50		var_biomarker ~ var_mb_by_sex	5.25990262041806e-05	0.0273186	0.00192539	0.998464	95.74	0.35	2060018	d__Bacteria	p__Bacillota_A	c__Clostridia	o__Peptostreptococcales	f__Anaerovoracaceae	g__Fimisoma	s__Fimisoma avicola	no	no	none
ntk_a_beta_1_42_40_derived	M2226_bin50		var_biomarker ~ dx	-0.279757	0.0856734	-3.26538	0.00109316	95.74	0.35	2060018	d__Bacteria	p__Bacillota_A	c__Clostridia	o__Peptostreptococcales	f__Anaerovoracaceae	g__Fimisoma	s__Fimisoma avicola	no	no	none
ntk_a_beta_1_42_40_derived	M2226_bin50		var_biomarker ~ mars_age	-0.00715335	0.00329601	-2.17031	0.0299836	95.74	0.35	2060018	d__Bacteria	p__Bacillota_A	c__Clostridia	o__Peptostreptococcales	f__Anaerovoracaceae	g__Fimisoma	s__Fimisoma avicola	no	no	none
ntk_a_beta_1_42_40_derived	M2226_bin50		var_biomarker ~ apoe4	-0.208872	0.0501566	-4.1644	3.12166327631758e-05	95.74	0.35	2060018	d__Bacteria	p__Bacillota_A	c__Clostridia	o__Peptostreptococcales	f__Anaerovoracaceae	g__Fimisoma	s__Fimisoma avicola	no	no	none
ntk_a_beta_1_42_40_derived	M2226_bin50		var_biomarker ~ ntk_table	0.0679603	0.0481195	1.41232	0.157855	95.74	0.35	2060018	d__Bacteria	p__Bacillota_A	c__Clostridia	o__Peptostreptococcales	f__Anaerovoracaceae	g__Fimisoma	s__Fimisoma avicola	no	no	none
ntk_a_beta_1_42_40_derived	M2226_bin50		var_biomarker ~ bristol_type_1_7	-0.024118	0.0206403	-1.16849	0.242609	95.74	0.35	2060018	d__Bacteria	p__Bacillota_A	c__Clostridia	o__Peptostreptococcales	f__Anaerovoracaceae	g__Fimisoma	s__Fimisoma avicola	no	no	none
ntk_a_beta_1_42_40_derived	M2226_bin55		var_biomarker ~ var_mb	-0.0252414	0.0163152	-1.54711	0.121837	98.58	0	2156704	d__Bacteria	p__Bacillota_A	c__Clostridia	o__Peptostreptococcales	f__Anaerovoracaceae	g__Fimisoma	s__Fimisoma sp000435715	no	no	none
ntk_a_beta_1_42_40_derived	M2226_bin55		var_biomarker ~ sex	0.152648	0.0543231	2.81	0.00495409	98.58	0	2156704	d__Bacteria	p__Bacillota_A	c__Clostridia	o__Peptostreptococcales	f__Anaerovoracaceae	g__Fimisoma	s__Fimisoma sp000435715	no	no	none
ntk_a_beta_1_42_40_derived	M2226_bin55		var_biomarker ~ var_mb_by_sex	0.090046	0.0272387	3.30582	0.000946995	98.58	0	2156704	d__Bacteria	p__Bacillota_A	c__Clostridia	o__Peptostreptococcales	f__Anaerovoracaceae	g__Fimisoma	s__Fimisoma sp000435715	no	no	none
ntk_a_beta_1_42_40_derived	M2226_bin55		var_biomarker ~ dx	-0.27639	0.0751342	-3.67861	0.000234508	98.58	0	2156704	d__Bacteria	p__Bacillota_A	c__Clostridia	o__Peptostreptococcales	f__Anaerovoracaceae	g__Fimisoma	s__Fimisoma sp000435715	no	no	none
ntk_a_beta_1_42_40_derived	M2226_bin55		var_biomarker ~ mars_age	-0.00908397	0.0031646	-2.87049	0.0040983	98.58	0	2156704	d__Bacteria	p__Bacillota_A	c__Clostridia	o__Peptostreptococcales	f__Anaerovoracaceae	g__Fimisoma	s__Fimisoma sp000435715	no	no	none
ntk_a_beta_1_42_40_derived	M2226_bin55		var_biomarker ~ apoe4	-0.203287	0.0474384	-4.28528	1.8250954475052e-05	98.58	0	2156704	d__Bacteria	p__Bacillota_A	c__Clostridia	o__Peptostreptococcales	f__Anaerovoracaceae	g__Fimisoma	s__Fimisoma sp000435715	no	no	none
ntk_a_beta_1_42_40_derived	M2226_bin55		var_biomarker ~ ntk_table	0.0734954	0.0480308	1.53017	0.125975	98.58	0	2156704	d__Bacteria	p__Bacillota_A	c__Clostridia	o__Peptostreptococcales	f__Anaerovoracaceae	g__Fimisoma	s__Fimisoma sp000435715	no	no	none
ntk_a_beta_1_42_40_derived	M2226_bin55		var_biomarker ~ bristol_type_1_7	-0.012635	0.018693	-0.675922	0.49909	98.58	0	2156704	d__Bacteria	p__Bacillota_A	c__Clostridia	o__Peptostreptococcales	f__Anaerovoracaceae	g__Fimisoma	s__Fimisoma sp000435715	no	no	none
ntk_a_beta_1_42_40_derived	M2226_bin73		var_biomarker ~ var_mb	-0.0253907	0.0186641	-1.3604	0.173703	98.39	0.81	2429449	d__Bacteria	p__Bacillota_A	c__Clostridia	o__Christensenellales	f__CAG-138	g__UBA1685	s__UBA1685 sp900546845	no	no	none
ntk_a_beta_1_42_40_derived	M2226_bin73		var_biomarker ~ sex	0.0195554	0.133902	0.146042	0.883888	98.39	0.81	2429449	d__Bacteria	p__Bacillota_A	c__Clostridia	o__Christensenellales	f__CAG-138	g__UBA1685	s__UBA1685 sp900546845	no	no	none
ntk_a_beta_1_42_40_derived	M2226_bin73		var_biomarker ~ var_mb_by_sex	-0.00414506	0.0327061	-0.126736	0.899149	98.39	0.81	2429449	d__Bacteria	p__Bacillota_A	c__Clostridia	o__Christensenellales	f__CAG-138	g__UBA1685	s__UBA1685 sp900546845	no	no	none
ntk_a_beta_1_42_40_derived	M2226_bin73		var_biomarker ~ dx	-0.258021	0.0859117	-3.00333	0.00267042	98.39	0.81	2429449	d__Bacteria	p__Bacillota_A	c__Clostridia	o__Christensenellales	f__CAG-138	g__UBA1685	s__UBA1685 sp900546845	no	no	none
ntk_a_beta_1_42_40_derived	M2226_bin73		var_biomarker ~ mars_age	-0.00762525	0.00324627	-2.34892	0.0188278	98.39	0.81	2429449	d__Bacteria	p__Bacillota_A	c__Clostridia	o__Christensenellales	f__CAG-138	g__UBA1685	s__UBA1685 sp900546845	no	no	none
ntk_a_beta_1_42_40_derived	M2226_bin73		var_biomarker ~ apoe4	-0.225842	0.0497463	-4.53988	5.62862885522542e-06	98.39	0.81	2429449	d__Bacteria	p__Bacillota_A	c__Clostridia	o__Christensenellales	f__CAG-138	g__UBA1685	s__UBA1685 sp900546845	no	no	none
ntk_a_beta_1_42_40_derived	M2226_bin73		var_biomarker ~ ntk_table	0.0589251	0.049635	1.18717	0.235161	98.39	0.81	2429449	d__Bacteria	p__Bacillota_A	c__Clostridia	o__Christensenellales	f__CAG-138	g__UBA1685	s__UBA1685 sp900546845	no	no	none
ntk_a_beta_1_42_40_derived	M2226_bin73		var_biomarker ~ bristol_type_1_7	-0.0243209	0.0213289	-1.14028	0.254169	98.39	0.81	2429449	d__Bacteria	p__Bacillota_A	c__Clostridia	o__Christensenellales	f__CAG-138	g__UBA1685	s__UBA1685 sp900546845	no	no	none
ntk_a_beta_1_42_40_derived	M2226_bin80		var_biomarker ~ var_mb	-0.0280624	0.019731	-1.42225	0.154954	97.99	0.67	2329519	d__Bacteria	p__Bacillota_A	c__Clostridia	o__Oscillospirales	f__Acutalibacteraceae	g__Avimonas_A	s__Avimonas_A narfia	no	no	none
ntk_a_beta_1_42_40_derived	M2226_bin80		var_biomarker ~ sex	0.0342292	0.0519701	0.658632	0.510132	97.99	0.67	2329519	d__Bacteria	p__Bacillota_A	c__Clostridia	o__Oscillospirales	f__Acutalibacteraceae	g__Avimonas_A	s__Avimonas_A narfia	no	no	none
ntk_a_beta_1_42_40_derived	M2226_bin80		var_biomarker ~ var_mb_by_sex	0.0146707	0.0336655	0.43578	0.662997	97.99	0.67	2329519	d__Bacteria	p__Bacillota_A	c__Clostridia	o__Oscillospirales	f__Acutalibacteraceae	g__Avimonas_A	s__Avimonas_A narfia	no	no	none
ntk_a_beta_1_42_40_derived	M2226_bin80		var_biomarker ~ dx	-0.25108	0.0867067	-2.89574	0.0037827	97.99	0.67	2329519	d__Bacteria	p__Bacillota_A	c__Clostridia	o__Oscillospirales	f__Acutalibacteraceae	g__Avimonas_A	s__Avimonas_A narfia	no	no	none
ntk_a_beta_1_42_40_derived	M2226_bin80		var_biomarker ~ mars_age	-0.00728625	0.00320807	-2.27123	0.0231333	97.99	0.67	2329519	d__Bacteria	p__Bacillota_A	c__Clostridia	o__Oscillospirales	f__Acutalibacteraceae	g__Avimonas_A	s__Avimonas_A narfia	no	no	none
ntk_a_beta_1_42_40_derived	M2226_bin80		var_biomarker ~ apoe4	-0.211434	0.0491647	-4.30053	1.70391852836183e-05	97.99	0.67	2329519	d__Bacteria	p__Bacillota_A	c__Clostridia	o__Oscillospirales	f__Acutalibacteraceae	g__Avimonas_A	s__Avimonas_A narfia	no	no	none
ntk_a_beta_1_42_40_derived	M2226_bin80		var_biomarker ~ ntk_table	0.0657853	0.0483514	1.36057	0.173651	97.99	0.67	2329519	d__Bacteria	p__Bacillota_A	c__Clostridia	o__Oscillospirales	f__Acutalibacteraceae	g__Avimonas_A	s__Avimonas_A narfia	no	no	none
ntk_a_beta_1_42_40_derived	M2226_bin80		var_biomarker ~ bristol_type_1_7	-0.0251518	0.0204953	-1.2272	0.219747	97.99	0.67	2329519	d__Bacteria	p__Bacillota_A	c__Clostridia	o__Oscillospirales	f__Acutalibacteraceae	g__Avimonas_A	s__Avimonas_A narfia	no	no	none
ntk_a_beta_1_42_40_derived	M2226_bin97		var_biomarker ~ var_mb	-0.0367095	0.0210239	-1.74608	0.0807964	93.51	0.67	2800823	d__Bacteria	p__Bacillota_A	c__Clostridia	o__Oscillospirales	f__Oscillospiraceae	g__NSJ-51	s__NSJ-51 sp900549795	no	no	none
ntk_a_beta_1_42_40_derived	M2226_bin97		var_biomarker ~ sex	-0.0256085	0.0681578	-0.375723	0.707123	93.51	0.67	2800823	d__Bacteria	p__Bacillota_A	c__Clostridia	o__Oscillospirales	f__Oscillospiraceae	g__NSJ-51	s__NSJ-51 sp900549795	no	no	none
ntk_a_beta_1_42_40_derived	M2226_bin97		var_biomarker ~ var_mb_by_sex	0.0482088	0.038374	1.25629	0.209012	93.51	0.67	2800823	d__Bacteria	p__Bacillota_A	c__Clostridia	o__Oscillospirales	f__Oscillospiraceae	g__NSJ-51	s__NSJ-51 sp900549795	no	no	none
ntk_a_beta_1_42_40_derived	M2226_bin97		var_biomarker ~ dx	-0.258618	0.0848559	-3.04774	0.00230572	93.51	0.67	2800823	d__Bacteria	p__Bacillota_A	c__Clostridia	o__Oscillospirales	f__Oscillospiraceae	g__NSJ-51	s__NSJ-51 sp900549795	no	no	none
ntk_a_beta_1_42_40_derived	M2226_bin97		var_biomarker ~ mars_age	-0.00730953	0.00325927	-2.24269	0.0249166	93.51	0.67	2800823	d__Bacteria	p__Bacillota_A	c__Clostridia	o__Oscillospirales	f__Oscillospiraceae	g__NSJ-51	s__NSJ-51 sp900549795	no	no	none
ntk_a_beta_1_42_40_derived	M2226_bin97		var_biomarker ~ apoe4	-0.206476	0.048854	-4.22638	2.37478140763248e-05	93.51	0.67	2800823	d__Bacteria	p__Bacillota_A	c__Clostridia	o__Oscillospirales	f__Oscillospiraceae	g__NSJ-51	s__NSJ-51 sp900549795	no	no	none
ntk_a_beta_1_42_40_derived	M2226_bin97		var_biomarker ~ ntk_table	0.0711167	0.0487713	1.45817	0.144795	93.51	0.67	2800823	d__Bacteria	p__Bacillota_A	c__Clostridia	o__Oscillospirales	f__Oscillospiraceae	g__NSJ-51	s__NSJ-51 sp900549795	no	no	none
ntk_a_beta_1_42_40_derived	M2226_bin97		var_biomarker ~ bristol_type_1_7	-0.0231717	0.0201419	-1.15043	0.249968	93.51	0.67	2800823	d__Bacteria	p__Bacillota_A	c__Clostridia	o__Oscillospirales	f__Oscillospiraceae	g__NSJ-51	s__NSJ-51 sp900549795	no	no	none
ntk_a_beta_1_42_40_derived	M2226_bin98		var_biomarker ~ var_mb	0.00730194	0.00711716	1.02596	0.304909	97.5	0.62	2106089	d__Bacteria	p__Pseudomonadota	c__Gammaproteobacteria	o__Burkholderiales	f__Burkholderiaceae_A	g__Duodenibacillus	s__Duodenibacillus intestinavium	no	no	none
ntk_a_beta_1_42_40_derived	M2226_bin98		var_biomarker ~ sex	-0.0522002	0.0857324	-0.608874	0.542608	97.5	0.62	2106089	d__Bacteria	p__Pseudomonadota	c__Gammaproteobacteria	o__Burkholderiales	f__Burkholderiaceae_A	g__Duodenibacillus	s__Duodenibacillus intestinavium	no	no	none
ntk_a_beta_1_42_40_derived	M2226_bin98		var_biomarker ~ var_mb_by_sex	-0.0250471	0.0147639	-1.69651	0.0897897	97.5	0.62	2106089	d__Bacteria	p__Pseudomonadota	c__Gammaproteobacteria	o__Burkholderiales	f__Burkholderiaceae_A	g__Duodenibacillus	s__Duodenibacillus intestinavium	no	no	none
ntk_a_beta_1_42_40_derived	M2226_bin98		var_biomarker ~ dx	-0.234712	0.0775946	-3.02485	0.00248754	97.5	0.62	2106089	d__Bacteria	p__Pseudomonadota	c__Gammaproteobacteria	o__Burkholderiales	f__Burkholderiaceae_A	g__Duodenibacillus	s__Duodenibacillus intestinavium	no	no	none
ntk_a_beta_1_42_40_derived	M2226_bin98		var_biomarker ~ mars_age	-0.00762957	0.00332713	-2.29314	0.02184	97.5	0.62	2106089	d__Bacteria	p__Pseudomonadota	c__Gammaproteobacteria	o__Burkholderiales	f__Burkholderiaceae_A	g__Duodenibacillus	s__Duodenibacillus intestinavium	no	no	none
ntk_a_beta_1_42_40_derived	M2226_bin98		var_biomarker ~ apoe4	-0.205873	0.0482494	-4.26685	1.9825452456157e-05	97.5	0.62	2106089	d__Bacteria	p__Pseudomonadota	c__Gammaproteobacteria	o__Burkholderiales	f__Burkholderiaceae_A	g__Duodenibacillus	s__Duodenibacillus intestinavium	no	no	none
ntk_a_beta_1_42_40_derived	M2226_bin98		var_biomarker ~ ntk_table	0.0604466	0.0488202	1.23815	0.215662	97.5	0.62	2106089	d__Bacteria	p__Pseudomonadota	c__Gammaproteobacteria	o__Burkholderiales	f__Burkholderiaceae_A	g__Duodenibacillus	s__Duodenibacillus intestinavium	no	no	none
ntk_a_beta_1_42_40_derived	M2226_bin98		var_biomarker ~ bristol_type_1_7	-0.0180663	0.0197489	-0.914801	0.360296	97.5	0.62	2106089	d__Bacteria	p__Pseudomonadota	c__Gammaproteobacteria	o__Burkholderiales	f__Burkholderiaceae_A	g__Duodenibacillus	s__Duodenibacillus intestinavium	no	no	none
ntk_a_beta_1_42_40_derived	M2230_bin10		var_biomarker ~ var_mb	-0.178048	0.0425051	-4.18887	2.80352478065904e-05	92.7	1.12	908045	d__Bacteria	p__Bacillota_A	c__Clostridia	o__Christensenellales	f__UBA1242	g__UMGS687	s__UMGS687 sp900545735	no	no	none
ntk_a_beta_1_42_40_derived	M2230_bin10		var_biomarker ~ sex	0.292647	0.186142	1.57218	0.11591	92.7	1.12	908045	d__Bacteria	p__Bacillota_A	c__Clostridia	o__Christensenellales	f__UBA1242	g__UMGS687	s__UMGS687 sp900545735	no	no	none
ntk_a_beta_1_42_40_derived	M2230_bin10		var_biomarker ~ var_mb_by_sex	0.11872	0.0822935	1.44264	0.149121	92.7	1.12	908045	d__Bacteria	p__Bacillota_A	c__Clostridia	o__Christensenellales	f__UBA1242	g__UMGS687	s__UMGS687 sp900545735	no	no	none
ntk_a_beta_1_42_40_derived	M2230_bin10		var_biomarker ~ dx	-0.235779	0.0854423	-2.75951	0.00578888	92.7	1.12	908045	d__Bacteria	p__Bacillota_A	c__Clostridia	o__Christensenellales	f__UBA1242	g__UMGS687	s__UMGS687 sp900545735	no	no	none
ntk_a_beta_1_42_40_derived	M2230_bin10		var_biomarker ~ mars_age	-0.00991978	0.00310372	-3.1961	0.001393	92.7	1.12	908045	d__Bacteria	p__Bacillota_A	c__Clostridia	o__Christensenellales	f__UBA1242	g__UMGS687	s__UMGS687 sp900545735	no	no	none
ntk_a_beta_1_42_40_derived	M2230_bin10		var_biomarker ~ apoe4	-0.216442	0.046752	-4.62957	3.66421330988409e-06	92.7	1.12	908045	d__Bacteria	p__Bacillota_A	c__Clostridia	o__Christensenellales	f__UBA1242	g__UMGS687	s__UMGS687 sp900545735	no	no	none
ntk_a_beta_1_42_40_derived	M2230_bin10		var_biomarker ~ ntk_table	0.055894	0.0492441	1.13504	0.256359	92.7	1.12	908045	d__Bacteria	p__Bacillota_A	c__Clostridia	o__Christensenellales	f__UBA1242	g__UMGS687	s__UMGS687 sp900545735	no	no	none
ntk_a_beta_1_42_40_derived	M2230_bin10		var_biomarker ~ bristol_type_1_7	-0.0361682	0.0185883	-1.94575	0.0516845	92.7	1.12	908045	d__Bacteria	p__Bacillota_A	c__Clostridia	o__Christensenellales	f__UBA1242	g__UMGS687	s__UMGS687 sp900545735	no	no	none
ntk_a_beta_1_42_40_derived	M2230_bin100		var_biomarker ~ var_mb	-0.0550373	0.0606142	-0.907993	0.363882	93.03	1.01	2500235	d__Bacteria	p__Bacillota_A	c__Clostridia	o__Lachnospirales	f__Lachnospiraceae	g__CAG-303	s__	no	no	none
ntk_a_beta_1_42_40_derived	M2230_bin100		var_biomarker ~ sex	0.135779	0.0632512	2.14666	0.0318202	93.03	1.01	2500235	d__Bacteria	p__Bacillota_A	c__Clostridia	o__Lachnospirales	f__Lachnospiraceae	g__CAG-303	s__	no	no	none
ntk_a_beta_1_42_40_derived	M2230_bin100		var_biomarker ~ var_mb_by_sex	0.18214	0.114848	1.58592	0.112756	93.03	1.01	2500235	d__Bacteria	p__Bacillota_A	c__Clostridia	o__Lachnospirales	f__Lachnospiraceae	g__CAG-303	s__	no	no	none
ntk_a_beta_1_42_40_derived	M2230_bin100		var_biomarker ~ dx	-0.266298	0.0797716	-3.33826	0.000843047	93.03	1.01	2500235	d__Bacteria	p__Bacillota_A	c__Clostridia	o__Lachnospirales	f__Lachnospiraceae	g__CAG-303	s__	no	no	none
ntk_a_beta_1_42_40_derived	M2230_bin100		var_biomarker ~ mars_age	-0.00782795	0.00315464	-2.48141	0.0130863	93.03	1.01	2500235	d__Bacteria	p__Bacillota_A	c__Clostridia	o__Lachnospirales	f__Lachnospiraceae	g__CAG-303	s__	no	no	none
ntk_a_beta_1_42_40_derived	M2230_bin100		var_biomarker ~ apoe4	-0.221143	0.0497674	-4.44353	8.84931420608304e-06	93.03	1.01	2500235	d__Bacteria	p__Bacillota_A	c__Clostridia	o__Lachnospirales	f__Lachnospiraceae	g__CAG-303	s__	no	no	none
ntk_a_beta_1_42_40_derived	M2230_bin100		var_biomarker ~ ntk_table	0.0624511	0.0490477	1.27327	0.202921	93.03	1.01	2500235	d__Bacteria	p__Bacillota_A	c__Clostridia	o__Lachnospirales	f__Lachnospiraceae	g__CAG-303	s__	no	no	none
ntk_a_beta_1_42_40_derived	M2230_bin100		var_biomarker ~ bristol_type_1_7	-0.0188053	0.019218	-0.978526	0.327814	93.03	1.01	2500235	d__Bacteria	p__Bacillota_A	c__Clostridia	o__Lachnospirales	f__Lachnospiraceae	g__CAG-303	s__	no	no	none
ntk_a_beta_1_42_40_derived	M2230_bin103		var_biomarker ~ var_mb	0.077699	0.0361628	2.14859	0.031667	98.1	2.08	2916525	d__Bacteria	p__Bacillota_A	c__Clostridia	o__Lachnospirales	f__Lachnospiraceae	g__HGM12587	s__	no	no	none
ntk_a_beta_1_42_40_derived	M2230_bin103		var_biomarker ~ sex	0.0734485	0.0533416	1.37694	0.168529	98.1	2.08	2916525	d__Bacteria	p__Bacillota_A	c__Clostridia	o__Lachnospirales	f__Lachnospiraceae	g__HGM12587	s__	no	no	none
ntk_a_beta_1_42_40_derived	M2230_bin103		var_biomarker ~ var_mb_by_sex	-0.0477318	0.0519435	-0.918918	0.358138	98.1	2.08	2916525	d__Bacteria	p__Bacillota_A	c__Clostridia	o__Lachnospirales	f__Lachnospiraceae	g__HGM12587	s__	no	no	none
ntk_a_beta_1_42_40_derived	M2230_bin103		var_biomarker ~ dx	-0.273636	0.0917733	-2.98165	0.00286696	98.1	2.08	2916525	d__Bacteria	p__Bacillota_A	c__Clostridia	o__Lachnospirales	f__Lachnospiraceae	g__HGM12587	s__	no	no	none
ntk_a_beta_1_42_40_derived	M2230_bin103		var_biomarker ~ mars_age	-0.0071172	0.00311013	-2.28839	0.0221147	98.1	2.08	2916525	d__Bacteria	p__Bacillota_A	c__Clostridia	o__Lachnospirales	f__Lachnospiraceae	g__HGM12587	s__	no	no	none
ntk_a_beta_1_42_40_derived	M2230_bin103		var_biomarker ~ apoe4	-0.204534	0.0479573	-4.26492	1.99977370942683e-05	98.1	2.08	2916525	d__Bacteria	p__Bacillota_A	c__Clostridia	o__Lachnospirales	f__Lachnospiraceae	g__HGM12587	s__	no	no	none
ntk_a_beta_1_42_40_derived	M2230_bin103		var_biomarker ~ ntk_table	0.0428153	0.0504332	0.84895	0.395909	98.1	2.08	2916525	d__Bacteria	p__Bacillota_A	c__Clostridia	o__Lachnospirales	f__Lachnospiraceae	g__HGM12587	s__	no	no	none
ntk_a_beta_1_42_40_derived	M2230_bin103		var_biomarker ~ bristol_type_1_7	-0.0173961	0.0187857	-0.926029	0.354431	98.1	2.08	2916525	d__Bacteria	p__Bacillota_A	c__Clostridia	o__Lachnospirales	f__Lachnospiraceae	g__HGM12587	s__	no	no	none
ntk_a_beta_1_42_40_derived	M2230_bin105		var_biomarker ~ var_mb	0.0170087	0.0365553	0.465288	0.641726	99.03	1.16	2878961	d__Bacteria	p__Bacillota_A	c__Clostridia	o__Lachnospirales	f__Lachnospiraceae	g__Roseburia	s__Roseburia sp900550935	no	yes	butyrate
ntk_a_beta_1_42_40_derived	M2230_bin105		var_biomarker ~ sex	0.0423088	0.0942832	0.448741	0.653618	99.03	1.16	2878961	d__Bacteria	p__Bacillota_A	c__Clostridia	o__Lachnospirales	f__Lachnospiraceae	g__Roseburia	s__Roseburia sp900550935	no	yes	butyrate
ntk_a_beta_1_42_40_derived	M2230_bin105		var_biomarker ~ var_mb_by_sex	-0.00349137	0.062655	-0.0557238	0.955562	99.03	1.16	2878961	d__Bacteria	p__Bacillota_A	c__Clostridia	o__Lachnospirales	f__Lachnospiraceae	g__Roseburia	s__Roseburia sp900550935	no	yes	butyrate
ntk_a_beta_1_42_40_derived	M2230_bin105		var_biomarker ~ dx	-0.253655	0.0869005	-2.91891	0.00351252	99.03	1.16	2878961	d__Bacteria	p__Bacillota_A	c__Clostridia	o__Lachnospirales	f__Lachnospiraceae	g__Roseburia	s__Roseburia sp900550935	no	yes	butyrate
ntk_a_beta_1_42_40_derived	M2230_bin105		var_biomarker ~ mars_age	-0.00786453	0.00317511	-2.47693	0.0132519	99.03	1.16	2878961	d__Bacteria	p__Bacillota_A	c__Clostridia	o__Lachnospirales	f__Lachnospiraceae	g__Roseburia	s__Roseburia sp900550935	no	yes	butyrate
ntk_a_beta_1_42_40_derived	M2230_bin105		var_biomarker ~ apoe4	-0.209815	0.0488326	-4.29661	1.73431920478251e-05	99.03	1.16	2878961	d__Bacteria	p__Bacillota_A	c__Clostridia	o__Lachnospirales	f__Lachnospiraceae	g__Roseburia	s__Roseburia sp900550935	no	yes	butyrate
ntk_a_beta_1_42_40_derived	M2230_bin105		var_biomarker ~ ntk_table	0.065841	0.0478327	1.37649	0.168671	99.03	1.16	2878961	d__Bacteria	p__Bacillota_A	c__Clostridia	o__Lachnospirales	f__Lachnospiraceae	g__Roseburia	s__Roseburia sp900550935	no	yes	butyrate
ntk_a_beta_1_42_40_derived	M2230_bin105		var_biomarker ~ bristol_type_1_7	-0.0202129	0.0198592	-1.01781	0.30877	99.03	1.16	2878961	d__Bacteria	p__Bacillota_A	c__Clostridia	o__Lachnospirales	f__Lachnospiraceae	g__Roseburia	s__Roseburia sp900550935	no	yes	butyrate
ntk_a_beta_1_42_40_derived	M2230_bin107		var_biomarker ~ var_mb	0.0202029	0.0228976	0.882316	0.377606	94.63	0.67	1887529	d__Bacteria	p__Bacillota_A	c__Clostridia	o__Oscillospirales	f__Oscillospiraceae	g__Faecousia	s__Faecousia sp900546415	no	no	none
ntk_a_beta_1_42_40_derived	M2230_bin107		var_biomarker ~ sex	-0.0661694	0.0907199	-0.729382	0.465768	94.63	0.67	1887529	d__Bacteria	p__Bacillota_A	c__Clostridia	o__Oscillospirales	f__Oscillospiraceae	g__Faecousia	s__Faecousia sp900546415	no	no	none
ntk_a_beta_1_42_40_derived	M2230_bin107		var_biomarker ~ var_mb_by_sex	-0.0546523	0.0355901	-1.5356	0.124635	94.63	0.67	1887529	d__Bacteria	p__Bacillota_A	c__Clostridia	o__Oscillospirales	f__Oscillospiraceae	g__Faecousia	s__Faecousia sp900546415	no	no	none
ntk_a_beta_1_42_40_derived	M2230_bin107		var_biomarker ~ dx	-0.260609	0.086261	-3.02117	0.00251802	94.63	0.67	1887529	d__Bacteria	p__Bacillota_A	c__Clostridia	o__Oscillospirales	f__Oscillospiraceae	g__Faecousia	s__Faecousia sp900546415	no	no	none
ntk_a_beta_1_42_40_derived	M2230_bin107		var_biomarker ~ mars_age	-0.00750739	0.0031918	-2.35209	0.0186685	94.63	0.67	1887529	d__Bacteria	p__Bacillota_A	c__Clostridia	o__Oscillospirales	f__Oscillospiraceae	g__Faecousia	s__Faecousia sp900546415	no	no	none
ntk_a_beta_1_42_40_derived	M2230_bin107		var_biomarker ~ apoe4	-0.20549	0.0479199	-4.2882	1.80130288505165e-05	94.63	0.67	1887529	d__Bacteria	p__Bacillota_A	c__Clostridia	o__Oscillospirales	f__Oscillospiraceae	g__Faecousia	s__Faecousia sp900546415	no	no	none
ntk_a_beta_1_42_40_derived	M2230_bin107		var_biomarker ~ ntk_table	0.0502428	0.0531844	0.94469	0.344817	94.63	0.67	1887529	d__Bacteria	p__Bacillota_A	c__Clostridia	o__Oscillospirales	f__Oscillospiraceae	g__Faecousia	s__Faecousia sp900546415	no	no	none
ntk_a_beta_1_42_40_derived	M2230_bin107		var_biomarker ~ bristol_type_1_7	-0.0188761	0.0197594	-0.955299	0.339427	94.63	0.67	1887529	d__Bacteria	p__Bacillota_A	c__Clostridia	o__Oscillospirales	f__Oscillospiraceae	g__Faecousia	s__Faecousia sp900546415	no	no	none
ntk_a_beta_1_42_40_derived	M2230_bin13		var_biomarker ~ var_mb	0.0379214	0.0258412	1.46748	0.142246	98.33	0	2622733	d__Bacteria	p__Bacillota_A	c__Clostridia	o__Oscillospirales	f__Oscillospiraceae	g__Faecousia	s__Faecousia sp000434635	no	no	none
ntk_a_beta_1_42_40_derived	M2230_bin13		var_biomarker ~ sex	0.0894957	0.0555353	1.61151	0.107069	98.33	0	2622733	d__Bacteria	p__Bacillota_A	c__Clostridia	o__Oscillospirales	f__Oscillospiraceae	g__Faecousia	s__Faecousia sp000434635	no	no	none
ntk_a_beta_1_42_40_derived	M2230_bin13		var_biomarker ~ var_mb_by_sex	-0.0731188	0.0377089	-1.93903	0.0524973	98.33	0	2622733	d__Bacteria	p__Bacillota_A	c__Clostridia	o__Oscillospirales	f__Oscillospiraceae	g__Faecousia	s__Faecousia sp000434635	no	no	none
ntk_a_beta_1_42_40_derived	M2230_bin13		var_biomarker ~ dx	-0.27332	0.0886856	-3.0819	0.00205683	98.33	0	2622733	d__Bacteria	p__Bacillota_A	c__Clostridia	o__Oscillospirales	f__Oscillospiraceae	g__Faecousia	s__Faecousia sp000434635	no	no	none
ntk_a_beta_1_42_40_derived	M2230_bin13		var_biomarker ~ mars_age	-0.00656105	0.00321288	-2.04211	0.0411411	98.33	0	2622733	d__Bacteria	p__Bacillota_A	c__Clostridia	o__Oscillospirales	f__Oscillospiraceae	g__Faecousia	s__Faecousia sp000434635	no	no	none
ntk_a_beta_1_42_40_derived	M2230_bin13		var_biomarker ~ apoe4	-0.197848	0.0486616	-4.06579	4.78692400520675e-05	98.33	0	2622733	d__Bacteria	p__Bacillota_A	c__Clostridia	o__Oscillospirales	f__Oscillospiraceae	g__Faecousia	s__Faecousia sp000434635	no	no	none
ntk_a_beta_1_42_40_derived	M2230_bin13		var_biomarker ~ ntk_table	0.0672681	0.0491487	1.36867	0.171104	98.33	0	2622733	d__Bacteria	p__Bacillota_A	c__Clostridia	o__Oscillospirales	f__Oscillospiraceae	g__Faecousia	s__Faecousia sp000434635	no	no	none
ntk_a_beta_1_42_40_derived	M2230_bin13		var_biomarker ~ bristol_type_1_7	-0.0186578	0.0190405	-0.979898	0.327136	98.33	0	2622733	d__Bacteria	p__Bacillota_A	c__Clostridia	o__Oscillospirales	f__Oscillospiraceae	g__Faecousia	s__Faecousia sp000434635	no	no	none
ntk_a_beta_1_42_40_derived	M2230_bin131		var_biomarker ~ var_mb	0.0412175	0.0267291	1.54205	0.123062	90.66	1.47	2530971	d__Bacteria	p__Bacillota_A	c__Clostridia	o__Lachnospirales	f__Lachnospiraceae	g__CAG-95	s__CAG-95 sp000436115	no	no	none
ntk_a_beta_1_42_40_derived	M2230_bin131		var_biomarker ~ sex	-0.115588	0.128561	-0.899087	0.368607	90.66	1.47	2530971	d__Bacteria	p__Bacillota_A	c__Clostridia	o__Lachnospirales	f__Lachnospiraceae	g__CAG-95	s__CAG-95 sp000436115	no	no	none
ntk_a_beta_1_42_40_derived	M2230_bin131		var_biomarker ~ var_mb_by_sex	-0.0914	0.0629854	-1.45113	0.146744	90.66	1.47	2530971	d__Bacteria	p__Bacillota_A	c__Clostridia	o__Lachnospirales	f__Lachnospiraceae	g__CAG-95	s__CAG-95 sp000436115	no	no	none
ntk_a_beta_1_42_40_derived	M2230_bin131		var_biomarker ~ dx	-0.244603	0.0854643	-2.86204	0.00420918	90.66	1.47	2530971	d__Bacteria	p__Bacillota_A	c__Clostridia	o__Lachnospirales	f__Lachnospiraceae	g__CAG-95	s__CAG-95 sp000436115	no	no	none
ntk_a_beta_1_42_40_derived	M2230_bin131		var_biomarker ~ mars_age	-0.00761913	0.00325688	-2.33939	0.0193152	90.66	1.47	2530971	d__Bacteria	p__Bacillota_A	c__Clostridia	o__Lachnospirales	f__Lachnospiraceae	g__CAG-95	s__CAG-95 sp000436115	no	no	none
ntk_a_beta_1_42_40_derived	M2230_bin131		var_biomarker ~ apoe4	-0.200871	0.0504141	-3.98443	6.76433783912689e-05	90.66	1.47	2530971	d__Bacteria	p__Bacillota_A	c__Clostridia	o__Lachnospirales	f__Lachnospiraceae	g__CAG-95	s__CAG-95 sp000436115	no	no	none
ntk_a_beta_1_42_40_derived	M2230_bin131		var_biomarker ~ ntk_table	0.0683698	0.0493535	1.38531	0.165958	90.66	1.47	2530971	d__Bacteria	p__Bacillota_A	c__Clostridia	o__Lachnospirales	f__Lachnospiraceae	g__CAG-95	s__CAG-95 sp000436115	no	no	none
ntk_a_beta_1_42_40_derived	M2230_bin131		var_biomarker ~ bristol_type_1_7	-0.023688	0.020824	-1.13753	0.255316	90.66	1.47	2530971	d__Bacteria	p__Bacillota_A	c__Clostridia	o__Lachnospirales	f__Lachnospiraceae	g__CAG-95	s__CAG-95 sp000436115	no	no	none
ntk_a_beta_1_42_40_derived	M2230_bin135		var_biomarker ~ var_mb	-0.0316576	0.0373325	-0.847989	0.396444	96.91	2.92	3031340	d__Bacteria	p__Bacillota_A	c__Clostridia	o__Lachnospirales	f__Lachnospiraceae	g__Acetatifactor	s__Acetatifactor sp900755865	yes	no	propionate
ntk_a_beta_1_42_40_derived	M2230_bin135		var_biomarker ~ sex	-0.0331954	0.115319	-0.287858	0.773455	96.91	2.92	3031340	d__Bacteria	p__Bacillota_A	c__Clostridia	o__Lachnospirales	f__Lachnospiraceae	g__Acetatifactor	s__Acetatifactor sp900755865	yes	no	propionate
ntk_a_beta_1_42_40_derived	M2230_bin135		var_biomarker ~ var_mb_by_sex	0.0386724	0.0520416	0.743105	0.457418	96.91	2.92	3031340	d__Bacteria	p__Bacillota_A	c__Clostridia	o__Lachnospirales	f__Lachnospiraceae	g__Acetatifactor	s__Acetatifactor sp900755865	yes	no	propionate
ntk_a_beta_1_42_40_derived	M2230_bin135		var_biomarker ~ dx	-0.24724	0.0861421	-2.87014	0.00410284	96.91	2.92	3031340	d__Bacteria	p__Bacillota_A	c__Clostridia	o__Lachnospirales	f__Lachnospiraceae	g__Acetatifactor	s__Acetatifactor sp900755865	yes	no	propionate
ntk_a_beta_1_42_40_derived	M2230_bin135		var_biomarker ~ mars_age	-0.00802171	0.00324943	-2.46865	0.0135623	96.91	2.92	3031340	d__Bacteria	p__Bacillota_A	c__Clostridia	o__Lachnospirales	f__Lachnospiraceae	g__Acetatifactor	s__Acetatifactor sp900755865	yes	no	propionate
ntk_a_beta_1_42_40_derived	M2230_bin135		var_biomarker ~ apoe4	-0.21829	0.0515059	-4.23816	2.25357650733837e-05	96.91	2.92	3031340	d__Bacteria	p__Bacillota_A	c__Clostridia	o__Lachnospirales	f__Lachnospiraceae	g__Acetatifactor	s__Acetatifactor sp900755865	yes	no	propionate
ntk_a_beta_1_42_40_derived	M2230_bin135		var_biomarker ~ ntk_table	0.0687249	0.049418	1.39069	0.164321	96.91	2.92	3031340	d__Bacteria	p__Bacillota_A	c__Clostridia	o__Lachnospirales	f__Lachnospiraceae	g__Acetatifactor	s__Acetatifactor sp900755865	yes	no	propionate
ntk_a_beta_1_42_40_derived	M2230_bin135		var_biomarker ~ bristol_type_1_7	-0.0141584	0.0199637	-0.709207	0.478196	96.91	2.92	3031340	d__Bacteria	p__Bacillota_A	c__Clostridia	o__Lachnospirales	f__Lachnospiraceae	g__Acetatifactor	s__Acetatifactor sp900755865	yes	no	propionate
ntk_a_beta_1_42_40_derived	M2230_bin138		var_biomarker ~ var_mb	0.0219771	0.031033	0.708184	0.478831	96.64	0	2025530	d__Bacteria	p__Bacillota_A	c__Clostridia	o__Oscillospirales	f__Acutalibacteraceae	g__Limousia	s__Limousia pullorum	no	no	none
ntk_a_beta_1_42_40_derived	M2230_bin138		var_biomarker ~ sex	0.0416696	0.0508327	0.81974	0.412365	96.64	0	2025530	d__Bacteria	p__Bacillota_A	c__Clostridia	o__Oscillospirales	f__Acutalibacteraceae	g__Limousia	s__Limousia pullorum	no	no	none
ntk_a_beta_1_42_40_derived	M2230_bin138		var_biomarker ~ var_mb_by_sex	-0.0254244	0.0466994	-0.544427	0.586148	96.64	0	2025530	d__Bacteria	p__Bacillota_A	c__Clostridia	o__Oscillospirales	f__Acutalibacteraceae	g__Limousia	s__Limousia pullorum	no	no	none
ntk_a_beta_1_42_40_derived	M2230_bin138		var_biomarker ~ dx	-0.255058	0.0842784	-3.02637	0.00247509	96.64	0	2025530	d__Bacteria	p__Bacillota_A	c__Clostridia	o__Oscillospirales	f__Acutalibacteraceae	g__Limousia	s__Limousia pullorum	no	no	none
ntk_a_beta_1_42_40_derived	M2230_bin138		var_biomarker ~ mars_age	-0.00752518	0.00326323	-2.30605	0.0211078	96.64	0	2025530	d__Bacteria	p__Bacillota_A	c__Clostridia	o__Oscillospirales	f__Acutalibacteraceae	g__Limousia	s__Limousia pullorum	no	no	none
ntk_a_beta_1_42_40_derived	M2230_bin138		var_biomarker ~ apoe4	-0.212564	0.0488572	-4.35072	1.3569284028403e-05	96.64	0	2025530	d__Bacteria	p__Bacillota_A	c__Clostridia	o__Oscillospirales	f__Acutalibacteraceae	g__Limousia	s__Limousia pullorum	no	no	none
ntk_a_beta_1_42_40_derived	M2230_bin138		var_biomarker ~ ntk_table	0.0610967	0.0502852	1.215	0.224364	96.64	0	2025530	d__Bacteria	p__Bacillota_A	c__Clostridia	o__Oscillospirales	f__Acutalibacteraceae	g__Limousia	s__Limousia pullorum	no	no	none
ntk_a_beta_1_42_40_derived	M2230_bin138		var_biomarker ~ bristol_type_1_7	-0.0190454	0.019363	-0.983598	0.325313	96.64	0	2025530	d__Bacteria	p__Bacillota_A	c__Clostridia	o__Oscillospirales	f__Acutalibacteraceae	g__Limousia	s__Limousia pullorum	no	no	none
ntk_a_beta_1_42_40_derived	M2230_bin142		var_biomarker ~ var_mb	0.0176801	0.0231904	0.762389	0.445828	91.95	0	1748975	d__Bacteria	p__Bacillota_A	c__Clostridia	o__Oscillospirales	f__Ruminococcaceae	g__UBA5884	s__UBA5884 sp018376535	no	no	none
ntk_a_beta_1_42_40_derived	M2230_bin142		var_biomarker ~ sex	0.224943	0.159857	1.40715	0.159384	91.95	0	1748975	d__Bacteria	p__Bacillota_A	c__Clostridia	o__Oscillospirales	f__Ruminococcaceae	g__UBA5884	s__UBA5884 sp018376535	no	no	none
ntk_a_beta_1_42_40_derived	M2230_bin142		var_biomarker ~ var_mb_by_sex	0.0982262	0.0905959	1.08422	0.278265	91.95	0	1748975	d__Bacteria	p__Bacillota_A	c__Clostridia	o__Oscillospirales	f__Ruminococcaceae	g__UBA5884	s__UBA5884 sp018376535	no	no	none
ntk_a_beta_1_42_40_derived	M2230_bin142		var_biomarker ~ dx	-0.249289	0.0778218	-3.20332	0.00135851	91.95	0	1748975	d__Bacteria	p__Bacillota_A	c__Clostridia	o__Oscillospirales	f__Ruminococcaceae	g__UBA5884	s__UBA5884 sp018376535	no	no	none
ntk_a_beta_1_42_40_derived	M2230_bin142		var_biomarker ~ mars_age	-0.00838582	0.00334471	-2.50719	0.0121696	91.95	0	1748975	d__Bacteria	p__Bacillota_A	c__Clostridia	o__Oscillospirales	f__Ruminococcaceae	g__UBA5884	s__UBA5884 sp018376535	no	no	none
ntk_a_beta_1_42_40_derived	M2230_bin142		var_biomarker ~ apoe4	-0.214298	0.0483441	-4.43276	9.30329018822285e-06	91.95	0	1748975	d__Bacteria	p__Bacillota_A	c__Clostridia	o__Oscillospirales	f__Ruminococcaceae	g__UBA5884	s__UBA5884 sp018376535	no	no	none
ntk_a_beta_1_42_40_derived	M2230_bin142		var_biomarker ~ ntk_table	0.0711701	0.0477835	1.48943	0.136375	91.95	0	1748975	d__Bacteria	p__Bacillota_A	c__Clostridia	o__Oscillospirales	f__Ruminococcaceae	g__UBA5884	s__UBA5884 sp018376535	no	no	none
ntk_a_beta_1_42_40_derived	M2230_bin142		var_biomarker ~ bristol_type_1_7	-0.0241511	0.0205534	-1.17505	0.239976	91.95	0	1748975	d__Bacteria	p__Bacillota_A	c__Clostridia	o__Oscillospirales	f__Ruminococcaceae	g__UBA5884	s__UBA5884 sp018376535	no	no	none
ntk_a_beta_1_42_40_derived	M2230_bin148		var_biomarker ~ var_mb	-0.000657145	0.0222747	-0.0295019	0.976464	90.19	0.67	1955706	d__Bacteria	p__Bacillota_A	c__Clostridia	o__Oscillospirales	f__Oscillospiraceae	g__Vescimonas	s__Vescimonas sp900550585	no	no	none
ntk_a_beta_1_42_40_derived	M2230_bin148		var_biomarker ~ sex	0.0143135	0.0677364	0.211312	0.832644	90.19	0.67	1955706	d__Bacteria	p__Bacillota_A	c__Clostridia	o__Oscillospirales	f__Oscillospiraceae	g__Vescimonas	s__Vescimonas sp900550585	no	no	none
ntk_a_beta_1_42_40_derived	M2230_bin148		var_biomarker ~ var_mb_by_sex	-0.0205958	0.0322198	-0.639228	0.522675	90.19	0.67	1955706	d__Bacteria	p__Bacillota_A	c__Clostridia	o__Oscillospirales	f__Oscillospiraceae	g__Vescimonas	s__Vescimonas sp900550585	no	no	none
ntk_a_beta_1_42_40_derived	M2230_bin148		var_biomarker ~ dx	-0.255181	0.0866417	-2.94524	0.00322703	90.19	0.67	1955706	d__Bacteria	p__Bacillota_A	c__Clostridia	o__Oscillospirales	f__Oscillospiraceae	g__Vescimonas	s__Vescimonas sp900550585	no	no	none
ntk_a_beta_1_42_40_derived	M2230_bin148		var_biomarker ~ mars_age	-0.00743105	0.00337261	-2.20335	0.02757	90.19	0.67	1955706	d__Bacteria	p__Bacillota_A	c__Clostridia	o__Oscillospirales	f__Oscillospiraceae	g__Vescimonas	s__Vescimonas sp900550585	no	no	none
ntk_a_beta_1_42_40_derived	M2230_bin148		var_biomarker ~ apoe4	-0.212669	0.0487839	-4.35941	1.30412526979651e-05	90.19	0.67	1955706	d__Bacteria	p__Bacillota_A	c__Clostridia	o__Oscillospirales	f__Oscillospiraceae	g__Vescimonas	s__Vescimonas sp900550585	no	no	none
ntk_a_beta_1_42_40_derived	M2230_bin148		var_biomarker ~ ntk_table	0.0583491	0.0520301	1.12145	0.262097	90.19	0.67	1955706	d__Bacteria	p__Bacillota_A	c__Clostridia	o__Oscillospirales	f__Oscillospiraceae	g__Vescimonas	s__Vescimonas sp900550585	no	no	none
ntk_a_beta_1_42_40_derived	M2230_bin148		var_biomarker ~ bristol_type_1_7	-0.0199996	0.020516	-0.974829	0.329645	90.19	0.67	1955706	d__Bacteria	p__Bacillota_A	c__Clostridia	o__Oscillospirales	f__Oscillospiraceae	g__Vescimonas	s__Vescimonas sp900550585	no	no	none
ntk_a_beta_1_42_40_derived	M2230_bin16		var_biomarker ~ var_mb	-0.0613327	0.0221037	-2.77477	0.00552407	92.74	3.09	3067812	d__Bacteria	p__Bacillota_A	c__Clostridia	o__Christensenellales	f__CAG-74	g__SFHK01	s__SFHK01 sp004556395	no	no	none
ntk_a_beta_1_42_40_derived	M2230_bin16		var_biomarker ~ sex	0.0476266	0.0813119	0.585728	0.558058	92.74	3.09	3067812	d__Bacteria	p__Bacillota_A	c__Clostridia	o__Christensenellales	f__CAG-74	g__SFHK01	s__SFHK01 sp004556395	no	no	none
ntk_a_beta_1_42_40_derived	M2230_bin16		var_biomarker ~ var_mb_by_sex	0.0173978	0.0350124	0.496902	0.619258	92.74	3.09	3067812	d__Bacteria	p__Bacillota_A	c__Clostridia	o__Christensenellales	f__CAG-74	g__SFHK01	s__SFHK01 sp004556395	no	no	none
ntk_a_beta_1_42_40_derived	M2230_bin16		var_biomarker ~ dx	-0.255822	0.0867507	-2.94894	0.00318869	92.74	3.09	3067812	d__Bacteria	p__Bacillota_A	c__Clostridia	o__Christensenellales	f__CAG-74	g__SFHK01	s__SFHK01 sp004556395	no	no	none
ntk_a_beta_1_42_40_derived	M2230_bin16		var_biomarker ~ mars_age	-0.00705843	0.00339893	-2.07666	0.0378325	92.74	3.09	3067812	d__Bacteria	p__Bacillota_A	c__Clostridia	o__Christensenellales	f__CAG-74	g__SFHK01	s__SFHK01 sp004556395	no	no	none
ntk_a_beta_1_42_40_derived	M2230_bin16		var_biomarker ~ apoe4	-0.221878	0.0481138	-4.61153	3.99712221033077e-06	92.74	3.09	3067812	d__Bacteria	p__Bacillota_A	c__Clostridia	o__Christensenellales	f__CAG-74	g__SFHK01	s__SFHK01 sp004556395	no	no	none
ntk_a_beta_1_42_40_derived	M2230_bin16		var_biomarker ~ ntk_table	0.0514742	0.048741	1.05608	0.290933	92.74	3.09	3067812	d__Bacteria	p__Bacillota_A	c__Clostridia	o__Christensenellales	f__CAG-74	g__SFHK01	s__SFHK01 sp004556395	no	no	none
ntk_a_beta_1_42_40_derived	M2230_bin16		var_biomarker ~ bristol_type_1_7	-0.0324044	0.021775	-1.48814	0.136713	92.74	3.09	3067812	d__Bacteria	p__Bacillota_A	c__Clostridia	o__Christensenellales	f__CAG-74	g__SFHK01	s__SFHK01 sp004556395	no	no	none
ntk_a_beta_1_42_40_derived	M2230_bin160		var_biomarker ~ var_mb	-0.0218291	0.0406697	-0.536742	0.591446	90.32	1.38	1712681	d__Bacteria	p__Actinomycetota	c__Coriobacteriia	o__Coriobacteriales	f__QAMH01	g__QAMH01	s__QAMH01 sp900544245	no	no	none
ntk_a_beta_1_42_40_derived	M2230_bin160		var_biomarker ~ sex	0.0317952	0.0519273	0.612303	0.540337	90.32	1.38	1712681	d__Bacteria	p__Actinomycetota	c__Coriobacteriia	o__Coriobacteriales	f__QAMH01	g__QAMH01	s__QAMH01 sp900544245	no	no	none
ntk_a_beta_1_42_40_derived	M2230_bin160		var_biomarker ~ var_mb_by_sex	0.0690696	0.0699285	0.987716	0.323292	90.32	1.38	1712681	d__Bacteria	p__Actinomycetota	c__Coriobacteriia	o__Coriobacteriales	f__QAMH01	g__QAMH01	s__QAMH01 sp900544245	no	no	none
ntk_a_beta_1_42_40_derived	M2230_bin160		var_biomarker ~ dx	-0.254397	0.0855034	-2.97529	0.00292715	90.32	1.38	1712681	d__Bacteria	p__Actinomycetota	c__Coriobacteriia	o__Coriobacteriales	f__QAMH01	g__QAMH01	s__QAMH01 sp900544245	no	no	none
ntk_a_beta_1_42_40_derived	M2230_bin160		var_biomarker ~ mars_age	-0.00757383	0.00320695	-2.36169	0.0181919	90.32	1.38	1712681	d__Bacteria	p__Actinomycetota	c__Coriobacteriia	o__Coriobacteriales	f__QAMH01	g__QAMH01	s__QAMH01 sp900544245	no	no	none
ntk_a_beta_1_42_40_derived	M2230_bin160		var_biomarker ~ apoe4	-0.218272	0.0507372	-4.30202	1.69251585946384e-05	90.32	1.38	1712681	d__Bacteria	p__Actinomycetota	c__Coriobacteriia	o__Coriobacteriales	f__QAMH01	g__QAMH01	s__QAMH01 sp900544245	no	no	none
ntk_a_beta_1_42_40_derived	M2230_bin160		var_biomarker ~ ntk_table	0.0592927	0.0503867	1.17675	0.239294	90.32	1.38	1712681	d__Bacteria	p__Actinomycetota	c__Coriobacteriia	o__Coriobacteriales	f__QAMH01	g__QAMH01	s__QAMH01 sp900544245	no	no	none
ntk_a_beta_1_42_40_derived	M2230_bin160		var_biomarker ~ bristol_type_1_7	-0.0167397	0.0191594	-0.87371	0.382276	90.32	1.38	1712681	d__Bacteria	p__Actinomycetota	c__Coriobacteriia	o__Coriobacteriales	f__QAMH01	g__QAMH01	s__QAMH01 sp900544245	no	no	none
ntk_a_beta_1_42_40_derived	M2230_bin166		var_biomarker ~ var_mb	-0.0535854	0.0255148	-2.10017	0.0357142	96.98	1.34	2116215	d__Bacteria	p__Bacillota_A	c__Clostridia	o__Oscillospirales	f__Oscillospiraceae	g__Onthomonas	s__Onthomonas sp900545815	no	no	none
ntk_a_beta_1_42_40_derived	M2230_bin166		var_biomarker ~ sex	0.0759222	0.0528794	1.43576	0.151071	96.98	1.34	2116215	d__Bacteria	p__Bacillota_A	c__Clostridia	o__Oscillospirales	f__Oscillospiraceae	g__Onthomonas	s__Onthomonas sp900545815	no	no	none
ntk_a_beta_1_42_40_derived	M2230_bin166		var_biomarker ~ var_mb_by_sex	0.0430759	0.0426706	1.0095	0.312736	96.98	1.34	2116215	d__Bacteria	p__Bacillota_A	c__Clostridia	o__Oscillospirales	f__Oscillospiraceae	g__Onthomonas	s__Onthomonas sp900545815	no	no	none
ntk_a_beta_1_42_40_derived	M2230_bin166		var_biomarker ~ dx	-0.233545	0.0798267	-2.92565	0.00343741	96.98	1.34	2116215	d__Bacteria	p__Bacillota_A	c__Clostridia	o__Oscillospirales	f__Oscillospiraceae	g__Onthomonas	s__Onthomonas sp900545815	no	no	none
ntk_a_beta_1_42_40_derived	M2230_bin166		var_biomarker ~ mars_age	-0.00726954	0.00330873	-2.19708	0.0280148	96.98	1.34	2116215	d__Bacteria	p__Bacillota_A	c__Clostridia	o__Oscillospirales	f__Oscillospiraceae	g__Onthomonas	s__Onthomonas sp900545815	no	no	none
ntk_a_beta_1_42_40_derived	M2230_bin166		var_biomarker ~ apoe4	-0.214	0.0516326	-4.14467	3.4029745089148e-05	96.98	1.34	2116215	d__Bacteria	p__Bacillota_A	c__Clostridia	o__Oscillospirales	f__Oscillospiraceae	g__Onthomonas	s__Onthomonas sp900545815	no	no	none
ntk_a_beta_1_42_40_derived	M2230_bin166		var_biomarker ~ ntk_table	0.0408166	0.0487939	0.836511	0.402867	96.98	1.34	2116215	d__Bacteria	p__Bacillota_A	c__Clostridia	o__Oscillospirales	f__Oscillospiraceae	g__Onthomonas	s__Onthomonas sp900545815	no	no	none
ntk_a_beta_1_42_40_derived	M2230_bin166		var_biomarker ~ bristol_type_1_7	-0.0169687	0.0186427	-0.91021	0.362712	96.98	1.34	2116215	d__Bacteria	p__Bacillota_A	c__Clostridia	o__Oscillospirales	f__Oscillospiraceae	g__Onthomonas	s__Onthomonas sp900545815	no	no	none
ntk_a_beta_1_42_40_derived	M2230_bin178		var_biomarker ~ var_mb	0.00318064	0.0248873	0.127802	0.898306	99.31	0	2505339	d__Bacteria	p__Bacteroidota	c__Bacteroidia	o__Bacteroidales	f__UBA11471	g__UBA11471	s__UBA11471 sp900547555	yes	no	propionate
ntk_a_beta_1_42_40_derived	M2230_bin178		var_biomarker ~ sex	0.0457315	0.0867387	0.527233	0.598032	99.31	0	2505339	d__Bacteria	p__Bacteroidota	c__Bacteroidia	o__Bacteroidales	f__UBA11471	g__UBA11471	s__UBA11471 sp900547555	yes	no	propionate
ntk_a_beta_1_42_40_derived	M2230_bin178		var_biomarker ~ var_mb_by_sex	-0.00175139	0.0298416	-0.0586896	0.953199	99.31	0	2505339	d__Bacteria	p__Bacteroidota	c__Bacteroidia	o__Bacteroidales	f__UBA11471	g__UBA11471	s__UBA11471 sp900547555	yes	no	propionate
ntk_a_beta_1_42_40_derived	M2230_bin178		var_biomarker ~ dx	-0.247826	0.084143	-2.94529	0.00322649	99.31	0	2505339	d__Bacteria	p__Bacteroidota	c__Bacteroidia	o__Bacteroidales	f__UBA11471	g__UBA11471	s__UBA11471 sp900547555	yes	no	propionate
ntk_a_beta_1_42_40_derived	M2230_bin178		var_biomarker ~ mars_age	-0.00793025	0.00323687	-2.44998	0.0142865	99.31	0	2505339	d__Bacteria	p__Bacteroidota	c__Bacteroidia	o__Bacteroidales	f__UBA11471	g__UBA11471	s__UBA11471 sp900547555	yes	no	propionate
ntk_a_beta_1_42_40_derived	M2230_bin178		var_biomarker ~ apoe4	-0.212698	0.0500242	-4.25192	2.11949792927602e-05	99.31	0	2505339	d__Bacteria	p__Bacteroidota	c__Bacteroidia	o__Bacteroidales	f__UBA11471	g__UBA11471	s__UBA11471 sp900547555	yes	no	propionate
ntk_a_beta_1_42_40_derived	M2230_bin178		var_biomarker ~ ntk_table	0.0639184	0.0495123	1.29096	0.196718	99.31	0	2505339	d__Bacteria	p__Bacteroidota	c__Bacteroidia	o__Bacteroidales	f__UBA11471	g__UBA11471	s__UBA11471 sp900547555	yes	no	propionate
ntk_a_beta_1_42_40_derived	M2230_bin178		var_biomarker ~ bristol_type_1_7	-0.0178	0.0199156	-0.893771	0.371444	99.31	0	2505339	d__Bacteria	p__Bacteroidota	c__Bacteroidia	o__Bacteroidales	f__UBA11471	g__UBA11471	s__UBA11471 sp900547555	yes	no	propionate
ntk_a_beta_1_42_40_derived	M2230_bin200		var_biomarker ~ var_mb	0.0170643	0.0194549	0.877123	0.38042	90.84	0.57	2316323	d__Bacteria	p__Bacteroidota	c__Bacteroidia	o__Bacteroidales	f__Muribaculaceae	g__Paramuribaculum	s__Paramuribaculum sp910579675	yes	no	propionate
ntk_a_beta_1_42_40_derived	M2230_bin200		var_biomarker ~ sex	-0.0620208	0.134638	-0.46065	0.64505	90.84	0.57	2316323	d__Bacteria	p__Bacteroidota	c__Bacteroidia	o__Bacteroidales	f__Muribaculaceae	g__Paramuribaculum	s__Paramuribaculum sp910579675	yes	no	propionate
ntk_a_beta_1_42_40_derived	M2230_bin200		var_biomarker ~ var_mb_by_sex	-0.0325417	0.0373769	-0.870637	0.383953	90.84	0.57	2316323	d__Bacteria	p__Bacteroidota	c__Bacteroidia	o__Bacteroidales	f__Muribaculaceae	g__Paramuribaculum	s__Paramuribaculum sp910579675	yes	no	propionate
ntk_a_beta_1_42_40_derived	M2230_bin200		var_biomarker ~ dx	-0.235504	0.0923665	-2.54967	0.0107826	90.84	0.57	2316323	d__Bacteria	p__Bacteroidota	c__Bacteroidia	o__Bacteroidales	f__Muribaculaceae	g__Paramuribaculum	s__Paramuribaculum sp910579675	yes	no	propionate
ntk_a_beta_1_42_40_derived	M2230_bin200		var_biomarker ~ mars_age	-0.00805877	0.0032198	-2.50288	0.0123188	90.84	0.57	2316323	d__Bacteria	p__Bacteroidota	c__Bacteroidia	o__Bacteroidales	f__Muribaculaceae	g__Paramuribaculum	s__Paramuribaculum sp910579675	yes	no	propionate
ntk_a_beta_1_42_40_derived	M2230_bin200		var_biomarker ~ apoe4	-0.213286	0.0513185	-4.15613	3.2368540487715e-05	90.84	0.57	2316323	d__Bacteria	p__Bacteroidota	c__Bacteroidia	o__Bacteroidales	f__Muribaculaceae	g__Paramuribaculum	s__Paramuribaculum sp910579675	yes	no	propionate
ntk_a_beta_1_42_40_derived	M2230_bin200		var_biomarker ~ ntk_table	0.0641292	0.0494399	1.29711	0.194592	90.84	0.57	2316323	d__Bacteria	p__Bacteroidota	c__Bacteroidia	o__Bacteroidales	f__Muribaculaceae	g__Paramuribaculum	s__Paramuribaculum sp910579675	yes	no	propionate
ntk_a_beta_1_42_40_derived	M2230_bin200		var_biomarker ~ bristol_type_1_7	-0.020201	0.0198967	-1.01529	0.309966	90.84	0.57	2316323	d__Bacteria	p__Bacteroidota	c__Bacteroidia	o__Bacteroidales	f__Muribaculaceae	g__Paramuribaculum	s__Paramuribaculum sp910579675	yes	no	propionate
ntk_a_beta_1_42_40_derived	M2230_bin31		var_biomarker ~ var_mb	-0.129561	0.0388095	-3.33839	0.000842655	96.64	0.34	2449613	d__Bacteria	p__Bacillota_A	c__Clostridia	o__UBA1381	f__UBA1381	g__	s__	no	no	none
ntk_a_beta_1_42_40_derived	M2230_bin31		var_biomarker ~ sex	-0.0116227	0.236417	-0.0491618	0.96079	96.64	0.34	2449613	d__Bacteria	p__Bacillota_A	c__Clostridia	o__UBA1381	f__UBA1381	g__	s__	no	no	none
ntk_a_beta_1_42_40_derived	M2230_bin31		var_biomarker ~ var_mb_by_sex	-0.01564	0.0918761	-0.170229	0.86483	96.64	0.34	2449613	d__Bacteria	p__Bacillota_A	c__Clostridia	o__UBA1381	f__UBA1381	g__	s__	no	no	none
ntk_a_beta_1_42_40_derived	M2230_bin31		var_biomarker ~ dx	-0.251511	0.0861036	-2.92102	0.00348883	96.64	0.34	2449613	d__Bacteria	p__Bacillota_A	c__Clostridia	o__UBA1381	f__UBA1381	g__	s__	no	no	none
ntk_a_beta_1_42_40_derived	M2230_bin31		var_biomarker ~ mars_age	-0.00650582	0.0031248	-2.082	0.0373426	96.64	0.34	2449613	d__Bacteria	p__Bacillota_A	c__Clostridia	o__UBA1381	f__UBA1381	g__	s__	no	no	none
ntk_a_beta_1_42_40_derived	M2230_bin31		var_biomarker ~ apoe4	-0.221257	0.0467753	-4.73021	2.24283503635903e-06	96.64	0.34	2449613	d__Bacteria	p__Bacillota_A	c__Clostridia	o__UBA1381	f__UBA1381	g__	s__	no	no	none
ntk_a_beta_1_42_40_derived	M2230_bin31		var_biomarker ~ ntk_table	0.0424484	0.048569	0.873983	0.382128	96.64	0.34	2449613	d__Bacteria	p__Bacillota_A	c__Clostridia	o__UBA1381	f__UBA1381	g__	s__	no	no	none
ntk_a_beta_1_42_40_derived	M2230_bin31		var_biomarker ~ bristol_type_1_7	-0.0243655	0.0179922	-1.35423	0.175664	96.64	0.34	2449613	d__Bacteria	p__Bacillota_A	c__Clostridia	o__UBA1381	f__UBA1381	g__	s__	no	no	none
ntk_a_beta_1_42_40_derived	M2230_bin63		var_biomarker ~ var_mb	0.0365414	0.0279124	1.30915	0.190484	91.95	0.67	1759361	d__Bacteria	p__Bacillota_A	c__Clostridia	o__Oscillospirales	f__Oscillospiraceae	g__Vescimonas	s__Vescimonas sp000435555	no	no	none
ntk_a_beta_1_42_40_derived	M2230_bin63		var_biomarker ~ sex	0.0159329	0.0655523	0.243056	0.807962	91.95	0.67	1759361	d__Bacteria	p__Bacillota_A	c__Clostridia	o__Oscillospirales	f__Oscillospiraceae	g__Vescimonas	s__Vescimonas sp000435555	no	no	none
ntk_a_beta_1_42_40_derived	M2230_bin63		var_biomarker ~ var_mb_by_sex	-0.0365169	0.0359332	-1.01624	0.309513	91.95	0.67	1759361	d__Bacteria	p__Bacillota_A	c__Clostridia	o__Oscillospirales	f__Oscillospiraceae	g__Vescimonas	s__Vescimonas sp000435555	no	no	none
ntk_a_beta_1_42_40_derived	M2230_bin63		var_biomarker ~ dx	-0.24124	0.0824029	-2.92757	0.00341622	91.95	0.67	1759361	d__Bacteria	p__Bacillota_A	c__Clostridia	o__Oscillospirales	f__Oscillospiraceae	g__Vescimonas	s__Vescimonas sp000435555	no	no	none
ntk_a_beta_1_42_40_derived	M2230_bin63		var_biomarker ~ mars_age	-0.00777321	0.0031991	-2.42981	0.0151067	91.95	0.67	1759361	d__Bacteria	p__Bacillota_A	c__Clostridia	o__Oscillospirales	f__Oscillospiraceae	g__Vescimonas	s__Vescimonas sp000435555	no	no	none
ntk_a_beta_1_42_40_derived	M2230_bin63		var_biomarker ~ apoe4	-0.197637	0.0466497	-4.23662	2.26913482370694e-05	91.95	0.67	1759361	d__Bacteria	p__Bacillota_A	c__Clostridia	o__Oscillospirales	f__Oscillospiraceae	g__Vescimonas	s__Vescimonas sp000435555	no	no	none
ntk_a_beta_1_42_40_derived	M2230_bin63		var_biomarker ~ ntk_table	0.0622733	0.0501004	1.24297	0.213879	91.95	0.67	1759361	d__Bacteria	p__Bacillota_A	c__Clostridia	o__Oscillospirales	f__Oscillospiraceae	g__Vescimonas	s__Vescimonas sp000435555	no	no	none
ntk_a_beta_1_42_40_derived	M2230_bin63		var_biomarker ~ bristol_type_1_7	-0.0132286	0.0197475	-0.669886	0.502931	91.95	0.67	1759361	d__Bacteria	p__Bacillota_A	c__Clostridia	o__Oscillospirales	f__Oscillospiraceae	g__Vescimonas	s__Vescimonas sp000435555	no	no	none
ntk_a_beta_1_42_40_derived	M2230_bin66		var_biomarker ~ var_mb	0.00214456	0.0678518	0.0316066	0.974786	91.25	0.69	2156179	d__Bacteria	p__Bacillota_A	c__Clostridia	o__Oscillospirales	f__CAG-272	g__HGM12713	s__HGM12713 sp900754175	no	no	none
ntk_a_beta_1_42_40_derived	M2230_bin66		var_biomarker ~ sex	-0.105487	0.127241	-0.829037	0.407084	91.25	0.69	2156179	d__Bacteria	p__Bacillota_A	c__Clostridia	o__Oscillospirales	f__CAG-272	g__HGM12713	s__HGM12713 sp900754175	no	no	none
ntk_a_beta_1_42_40_derived	M2230_bin66		var_biomarker ~ var_mb_by_sex	0.135602	0.10506	1.29071	0.196805	91.25	0.69	2156179	d__Bacteria	p__Bacillota_A	c__Clostridia	o__Oscillospirales	f__CAG-272	g__HGM12713	s__HGM12713 sp900754175	no	no	none
ntk_a_beta_1_42_40_derived	M2230_bin66		var_biomarker ~ dx	-0.260121	0.0846887	-3.0715	0.00212988	91.25	0.69	2156179	d__Bacteria	p__Bacillota_A	c__Clostridia	o__Oscillospirales	f__CAG-272	g__HGM12713	s__HGM12713 sp900754175	no	no	none
ntk_a_beta_1_42_40_derived	M2230_bin66		var_biomarker ~ mars_age	-0.00745096	0.0032872	-2.26666	0.0234111	91.25	0.69	2156179	d__Bacteria	p__Bacillota_A	c__Clostridia	o__Oscillospirales	f__CAG-272	g__HGM12713	s__HGM12713 sp900754175	no	no	none
ntk_a_beta_1_42_40_derived	M2230_bin66		var_biomarker ~ apoe4	-0.222689	0.0480577	-4.63379	3.59035273578279e-06	91.25	0.69	2156179	d__Bacteria	p__Bacillota_A	c__Clostridia	o__Oscillospirales	f__CAG-272	g__HGM12713	s__HGM12713 sp900754175	no	no	none
ntk_a_beta_1_42_40_derived	M2230_bin66		var_biomarker ~ ntk_table	0.0600168	0.0487279	1.23167	0.218071	91.25	0.69	2156179	d__Bacteria	p__Bacillota_A	c__Clostridia	o__Oscillospirales	f__CAG-272	g__HGM12713	s__HGM12713 sp900754175	no	no	none
ntk_a_beta_1_42_40_derived	M2230_bin66		var_biomarker ~ bristol_type_1_7	-0.0188202	0.0193735	-0.97144	0.331329	91.25	0.69	2156179	d__Bacteria	p__Bacillota_A	c__Clostridia	o__Oscillospirales	f__CAG-272	g__HGM12713	s__HGM12713 sp900754175	no	no	none
ntk_a_beta_1_42_40_derived	M2230_bin82		var_biomarker ~ var_mb	-0.00351757	0.0231523	-0.151932	0.879241	96.42	0	3123927	d__Bacteria	p__Bacillota_A	c__Clostridia	o__Lachnospirales	f__Lachnospiraceae	g__CAG-882	s__CAG-882 sp003486385	no	no	none
ntk_a_beta_1_42_40_derived	M2230_bin82		var_biomarker ~ sex	0.0512466	0.0507383	1.01002	0.312487	96.42	0	3123927	d__Bacteria	p__Bacillota_A	c__Clostridia	o__Lachnospirales	f__Lachnospiraceae	g__CAG-882	s__CAG-882 sp003486385	no	no	none
ntk_a_beta_1_42_40_derived	M2230_bin82		var_biomarker ~ var_mb_by_sex	0.00711962	0.0465721	0.152873	0.878498	96.42	0	3123927	d__Bacteria	p__Bacillota_A	c__Clostridia	o__Lachnospirales	f__Lachnospiraceae	g__CAG-882	s__CAG-882 sp003486385	no	no	none
ntk_a_beta_1_42_40_derived	M2230_bin82		var_biomarker ~ dx	-0.250738	0.0905164	-2.77008	0.00560419	96.42	0	3123927	d__Bacteria	p__Bacillota_A	c__Clostridia	o__Lachnospirales	f__Lachnospiraceae	g__CAG-882	s__CAG-882 sp003486385	no	no	none
ntk_a_beta_1_42_40_derived	M2230_bin82		var_biomarker ~ mars_age	-0.0079091	0.0032522	-2.43193	0.0150188	96.42	0	3123927	d__Bacteria	p__Bacillota_A	c__Clostridia	o__Lachnospirales	f__Lachnospiraceae	g__CAG-882	s__CAG-882 sp003486385	no	no	none
ntk_a_beta_1_42_40_derived	M2230_bin82		var_biomarker ~ apoe4	-0.211614	0.0489295	-4.32487	1.52618378408409e-05	96.42	0	3123927	d__Bacteria	p__Bacillota_A	c__Clostridia	o__Lachnospirales	f__Lachnospiraceae	g__CAG-882	s__CAG-882 sp003486385	no	no	none
ntk_a_beta_1_42_40_derived	M2230_bin82		var_biomarker ~ ntk_table	0.0636805	0.0501922	1.26873	0.204537	96.42	0	3123927	d__Bacteria	p__Bacillota_A	c__Clostridia	o__Lachnospirales	f__Lachnospiraceae	g__CAG-882	s__CAG-882 sp003486385	no	no	none
ntk_a_beta_1_42_40_derived	M2230_bin82		var_biomarker ~ bristol_type_1_7	-0.0181706	0.0206477	-0.880028	0.378844	96.42	0	3123927	d__Bacteria	p__Bacillota_A	c__Clostridia	o__Lachnospirales	f__Lachnospiraceae	g__CAG-882	s__CAG-882 sp003486385	no	no	none
ntk_a_beta_1_42_40_derived	M2230_bin95		var_biomarker ~ var_mb	0.0119924	0.0177102	0.677146	0.498314	98.66	0	2838129	d__Bacteria	p__Bacillota_A	c__Clostridia	o__Lachnospirales	f__Lachnospiraceae	g__Lachnospira	s__Lachnospira eligens_A	no	no	none
ntk_a_beta_1_42_40_derived	M2230_bin95		var_biomarker ~ sex	0.0530683	0.0654052	0.811377	0.417149	98.66	0	2838129	d__Bacteria	p__Bacillota_A	c__Clostridia	o__Lachnospirales	f__Lachnospiraceae	g__Lachnospira	s__Lachnospira eligens_A	no	no	none
ntk_a_beta_1_42_40_derived	M2230_bin95		var_biomarker ~ var_mb_by_sex	-0.000941902	0.0237007	-0.0397415	0.968299	98.66	0	2838129	d__Bacteria	p__Bacillota_A	c__Clostridia	o__Lachnospirales	f__Lachnospiraceae	g__Lachnospira	s__Lachnospira eligens_A	no	no	none
ntk_a_beta_1_42_40_derived	M2230_bin95		var_biomarker ~ dx	-0.239639	0.0856621	-2.79749	0.00515013	98.66	0	2838129	d__Bacteria	p__Bacillota_A	c__Clostridia	o__Lachnospirales	f__Lachnospiraceae	g__Lachnospira	s__Lachnospira eligens_A	no	no	none
ntk_a_beta_1_42_40_derived	M2230_bin95		var_biomarker ~ mars_age	-0.00817823	0.00337837	-2.42076	0.015488	98.66	0	2838129	d__Bacteria	p__Bacillota_A	c__Clostridia	o__Lachnospirales	f__Lachnospiraceae	g__Lachnospira	s__Lachnospira eligens_A	no	no	none
ntk_a_beta_1_42_40_derived	M2230_bin95		var_biomarker ~ apoe4	-0.21235	0.0491225	-4.32286	1.54017614162338e-05	98.66	0	2838129	d__Bacteria	p__Bacillota_A	c__Clostridia	o__Lachnospirales	f__Lachnospiraceae	g__Lachnospira	s__Lachnospira eligens_A	no	no	none
ntk_a_beta_1_42_40_derived	M2230_bin95		var_biomarker ~ ntk_table	0.0602972	0.049417	1.22017	0.2224	98.66	0	2838129	d__Bacteria	p__Bacillota_A	c__Clostridia	o__Lachnospirales	f__Lachnospiraceae	g__Lachnospira	s__Lachnospira eligens_A	no	no	none
ntk_a_beta_1_42_40_derived	M2230_bin95		var_biomarker ~ bristol_type_1_7	-0.0219226	0.0198412	-1.1049	0.269202	98.66	0	2838129	d__Bacteria	p__Bacillota_A	c__Clostridia	o__Lachnospirales	f__Lachnospiraceae	g__Lachnospira	s__Lachnospira eligens_A	no	no	none
ntk_a_beta_1_42_40_derived	M2238_bin108		var_biomarker ~ var_mb	0.0515328	0.0281274	1.83212	0.0669337	93.46	2.85	3265585	d__Bacteria	p__Bacillota_A	c__Clostridia	o__Lachnospirales	f__Lachnospiraceae	g__KLE1615	s__KLE1615 sp900066985	no	no	none
ntk_a_beta_1_42_40_derived	M2238_bin108		var_biomarker ~ sex	0.0596484	0.0831917	0.716999	0.473375	93.46	2.85	3265585	d__Bacteria	p__Bacillota_A	c__Clostridia	o__Lachnospirales	f__Lachnospiraceae	g__KLE1615	s__KLE1615 sp900066985	no	no	none
ntk_a_beta_1_42_40_derived	M2238_bin108		var_biomarker ~ var_mb_by_sex	-0.00891739	0.0394557	-0.22601	0.821193	93.46	2.85	3265585	d__Bacteria	p__Bacillota_A	c__Clostridia	o__Lachnospirales	f__Lachnospiraceae	g__KLE1615	s__KLE1615 sp900066985	no	no	none
ntk_a_beta_1_42_40_derived	M2238_bin108		var_biomarker ~ dx	-0.265863	0.0801475	-3.31718	0.000909326	93.46	2.85	3265585	d__Bacteria	p__Bacillota_A	c__Clostridia	o__Lachnospirales	f__Lachnospiraceae	g__KLE1615	s__KLE1615 sp900066985	no	no	none
ntk_a_beta_1_42_40_derived	M2238_bin108		var_biomarker ~ mars_age	-0.00803326	0.00326009	-2.46412	0.0137349	93.46	2.85	3265585	d__Bacteria	p__Bacillota_A	c__Clostridia	o__Lachnospirales	f__Lachnospiraceae	g__KLE1615	s__KLE1615 sp900066985	no	no	none
ntk_a_beta_1_42_40_derived	M2238_bin108		var_biomarker ~ apoe4	-0.213055	0.0480825	-4.43102	9.37897293318279e-06	93.46	2.85	3265585	d__Bacteria	p__Bacillota_A	c__Clostridia	o__Lachnospirales	f__Lachnospiraceae	g__KLE1615	s__KLE1615 sp900066985	no	no	none
ntk_a_beta_1_42_40_derived	M2238_bin108		var_biomarker ~ ntk_table	0.0495385	0.0495424	0.999922	0.317348	93.46	2.85	3265585	d__Bacteria	p__Bacillota_A	c__Clostridia	o__Lachnospirales	f__Lachnospiraceae	g__KLE1615	s__KLE1615 sp900066985	no	no	none
ntk_a_beta_1_42_40_derived	M2238_bin108		var_biomarker ~ bristol_type_1_7	-0.0230586	0.0189416	-1.21735	0.223471	93.46	2.85	3265585	d__Bacteria	p__Bacillota_A	c__Clostridia	o__Lachnospirales	f__Lachnospiraceae	g__KLE1615	s__KLE1615 sp900066985	no	no	none
ntk_a_beta_1_42_40_derived	M2238_bin118		var_biomarker ~ var_mb	-0.000565697	0.0219145	-0.0258138	0.979406	91.28	0	1963114	d__Bacteria	p__Bacillota_A	c__Clostridia	o__Oscillospirales	f__Oscillospiraceae	g__CAG-103	s__CAG-103 sp900317855	no	no	none
ntk_a_beta_1_42_40_derived	M2238_bin118		var_biomarker ~ sex	0.0878785	0.0911881	0.963706	0.335193	91.28	0	1963114	d__Bacteria	p__Bacillota_A	c__Clostridia	o__Oscillospirales	f__Oscillospiraceae	g__CAG-103	s__CAG-103 sp900317855	no	no	none
ntk_a_beta_1_42_40_derived	M2238_bin118		var_biomarker ~ var_mb_by_sex	0.0184993	0.0418108	0.442453	0.658161	91.28	0	1963114	d__Bacteria	p__Bacillota_A	c__Clostridia	o__Oscillospirales	f__Oscillospiraceae	g__CAG-103	s__CAG-103 sp900317855	no	no	none
ntk_a_beta_1_42_40_derived	M2238_bin118		var_biomarker ~ dx	-0.24818	0.0832006	-2.98291	0.00285521	91.28	0	1963114	d__Bacteria	p__Bacillota_A	c__Clostridia	o__Oscillospirales	f__Oscillospiraceae	g__CAG-103	s__CAG-103 sp900317855	no	no	none
ntk_a_beta_1_42_40_derived	M2238_bin118		var_biomarker ~ mars_age	-0.00831855	0.0031811	-2.61499	0.00892299	91.28	0	1963114	d__Bacteria	p__Bacillota_A	c__Clostridia	o__Oscillospirales	f__Oscillospiraceae	g__CAG-103	s__CAG-103 sp900317855	no	no	none
ntk_a_beta_1_42_40_derived	M2238_bin118		var_biomarker ~ apoe4	-0.21168	0.0495176	-4.27484	1.9127419627285e-05	91.28	0	1963114	d__Bacteria	p__Bacillota_A	c__Clostridia	o__Oscillospirales	f__Oscillospiraceae	g__CAG-103	s__CAG-103 sp900317855	no	no	none
ntk_a_beta_1_42_40_derived	M2238_bin118		var_biomarker ~ ntk_table	0.0625622	0.0496109	1.26106	0.207288	91.28	0	1963114	d__Bacteria	p__Bacillota_A	c__Clostridia	o__Oscillospirales	f__Oscillospiraceae	g__CAG-103	s__CAG-103 sp900317855	no	no	none
ntk_a_beta_1_42_40_derived	M2238_bin118		var_biomarker ~ bristol_type_1_7	-0.0176984	0.0198719	-0.890623	0.373131	91.28	0	1963114	d__Bacteria	p__Bacillota_A	c__Clostridia	o__Oscillospirales	f__Oscillospiraceae	g__CAG-103	s__CAG-103 sp900317855	no	no	none
ntk_a_beta_1_42_40_derived	M2238_bin125		var_biomarker ~ var_mb	0.0102169	0.0132053	0.773698	0.439109	97.99	0	2573858	d__Bacteria	p__Bacillota_A	c__Clostridia	o__Oscillospirales	f__Ruminococcaceae	g__CAG-353	s__CAG-353 sp900066885	no	no	none
ntk_a_beta_1_42_40_derived	M2238_bin125		var_biomarker ~ sex	0.0532884	0.0719049	0.741096	0.458636	97.99	0	2573858	d__Bacteria	p__Bacillota_A	c__Clostridia	o__Oscillospirales	f__Ruminococcaceae	g__CAG-353	s__CAG-353 sp900066885	no	no	none
ntk_a_beta_1_42_40_derived	M2238_bin125		var_biomarker ~ var_mb_by_sex	0.000567702	0.0319494	0.0177688	0.985823	97.99	0	2573858	d__Bacteria	p__Bacillota_A	c__Clostridia	o__Oscillospirales	f__Ruminococcaceae	g__CAG-353	s__CAG-353 sp900066885	no	no	none
ntk_a_beta_1_42_40_derived	M2238_bin125		var_biomarker ~ dx	-0.254518	0.0800407	-3.17986	0.00147346	97.99	0	2573858	d__Bacteria	p__Bacillota_A	c__Clostridia	o__Oscillospirales	f__Ruminococcaceae	g__CAG-353	s__CAG-353 sp900066885	no	no	none
ntk_a_beta_1_42_40_derived	M2238_bin125		var_biomarker ~ mars_age	-0.00763335	0.00327239	-2.33265	0.0196663	97.99	0	2573858	d__Bacteria	p__Bacillota_A	c__Clostridia	o__Oscillospirales	f__Ruminococcaceae	g__CAG-353	s__CAG-353 sp900066885	no	no	none
ntk_a_beta_1_42_40_derived	M2238_bin125		var_biomarker ~ apoe4	-0.211761	0.0490888	-4.31382	1.60456465896353e-05	97.99	0	2573858	d__Bacteria	p__Bacillota_A	c__Clostridia	o__Oscillospirales	f__Ruminococcaceae	g__CAG-353	s__CAG-353 sp900066885	no	no	none
ntk_a_beta_1_42_40_derived	M2238_bin125		var_biomarker ~ ntk_table	0.0616953	0.049523	1.24579	0.212842	97.99	0	2573858	d__Bacteria	p__Bacillota_A	c__Clostridia	o__Oscillospirales	f__Ruminococcaceae	g__CAG-353	s__CAG-353 sp900066885	no	no	none
ntk_a_beta_1_42_40_derived	M2238_bin125		var_biomarker ~ bristol_type_1_7	-0.0198119	0.0197361	-1.00384	0.315456	97.99	0	2573858	d__Bacteria	p__Bacillota_A	c__Clostridia	o__Oscillospirales	f__Ruminococcaceae	g__CAG-353	s__CAG-353 sp900066885	no	no	none
ntk_a_beta_1_42_40_derived	M2238_bin127		var_biomarker ~ var_mb	-0.00166023	0.0131483	-0.12627	0.899518	96.27	0	2074657	d__Bacteria	p__Bacillota_A	c__Clostridia	o__Oscillospirales	f__Acutalibacteraceae	g__CAG-177	s__CAG-177 sp003514385	no	no	none
ntk_a_beta_1_42_40_derived	M2238_bin127		var_biomarker ~ sex	-0.0084926	0.0840955	-0.100988	0.91956	96.27	0	2074657	d__Bacteria	p__Bacillota_A	c__Clostridia	o__Oscillospirales	f__Acutalibacteraceae	g__CAG-177	s__CAG-177 sp003514385	no	no	none
ntk_a_beta_1_42_40_derived	M2238_bin127		var_biomarker ~ var_mb_by_sex	-0.0172652	0.0198813	-0.868415	0.385167	96.27	0	2074657	d__Bacteria	p__Bacillota_A	c__Clostridia	o__Oscillospirales	f__Acutalibacteraceae	g__CAG-177	s__CAG-177 sp003514385	no	no	none
ntk_a_beta_1_42_40_derived	M2238_bin127		var_biomarker ~ dx	-0.252639	0.0842045	-3.00031	0.00269709	96.27	0	2074657	d__Bacteria	p__Bacillota_A	c__Clostridia	o__Oscillospirales	f__Acutalibacteraceae	g__CAG-177	s__CAG-177 sp003514385	no	no	none
ntk_a_beta_1_42_40_derived	M2238_bin127		var_biomarker ~ mars_age	-0.00743041	0.00322463	-2.30427	0.0212076	96.27	0	2074657	d__Bacteria	p__Bacillota_A	c__Clostridia	o__Oscillospirales	f__Acutalibacteraceae	g__CAG-177	s__CAG-177 sp003514385	no	no	none
ntk_a_beta_1_42_40_derived	M2238_bin127		var_biomarker ~ apoe4	-0.204941	0.0490743	-4.17613	2.96508253179173e-05	96.27	0	2074657	d__Bacteria	p__Bacillota_A	c__Clostridia	o__Oscillospirales	f__Acutalibacteraceae	g__CAG-177	s__CAG-177 sp003514385	no	no	none
ntk_a_beta_1_42_40_derived	M2238_bin127		var_biomarker ~ ntk_table	0.0582267	0.0486673	1.19642	0.231531	96.27	0	2074657	d__Bacteria	p__Bacillota_A	c__Clostridia	o__Oscillospirales	f__Acutalibacteraceae	g__CAG-177	s__CAG-177 sp003514385	no	no	none
ntk_a_beta_1_42_40_derived	M2238_bin127		var_biomarker ~ bristol_type_1_7	-0.0206432	0.0196953	-1.04813	0.294579	96.27	0	2074657	d__Bacteria	p__Bacillota_A	c__Clostridia	o__Oscillospirales	f__Acutalibacteraceae	g__CAG-177	s__CAG-177 sp003514385	no	no	none
ntk_a_beta_1_42_40_derived	M2238_bin130		var_biomarker ~ var_mb	0.0100684	0.0108761	0.925732	0.354586	94.52	0	2334546	d__Bacteria	p__Bacillota_A	c__Clostridia	o__Oscillospirales	f__Ruminococcaceae	g__Ruminococcus_D	s__Ruminococcus_D bicirculans	no	no	none
ntk_a_beta_1_42_40_derived	M2238_bin130		var_biomarker ~ sex	0.0482207	0.0484137	0.996013	0.319244	94.52	0	2334546	d__Bacteria	p__Bacillota_A	c__Clostridia	o__Oscillospirales	f__Ruminococcaceae	g__Ruminococcus_D	s__Ruminococcus_D bicirculans	no	no	none
ntk_a_beta_1_42_40_derived	M2238_bin130		var_biomarker ~ var_mb_by_sex	-0.00308503	0.0197324	-0.156344	0.875762	94.52	0	2334546	d__Bacteria	p__Bacillota_A	c__Clostridia	o__Oscillospirales	f__Ruminococcaceae	g__Ruminococcus_D	s__Ruminococcus_D bicirculans	no	no	none
ntk_a_beta_1_42_40_derived	M2238_bin130		var_biomarker ~ dx	-0.240098	0.0847994	-2.83136	0.00463504	94.52	0	2334546	d__Bacteria	p__Bacillota_A	c__Clostridia	o__Oscillospirales	f__Ruminococcaceae	g__Ruminococcus_D	s__Ruminococcus_D bicirculans	no	no	none
ntk_a_beta_1_42_40_derived	M2238_bin130		var_biomarker ~ mars_age	-0.00800181	0.00322902	-2.47809	0.0132088	94.52	0	2334546	d__Bacteria	p__Bacillota_A	c__Clostridia	o__Oscillospirales	f__Ruminococcaceae	g__Ruminococcus_D	s__Ruminococcus_D bicirculans	no	no	none
ntk_a_beta_1_42_40_derived	M2238_bin130		var_biomarker ~ apoe4	-0.211241	0.048461	-4.35899	1.30665854940482e-05	94.52	0	2334546	d__Bacteria	p__Bacillota_A	c__Clostridia	o__Oscillospirales	f__Ruminococcaceae	g__Ruminococcus_D	s__Ruminococcus_D bicirculans	no	no	none
ntk_a_beta_1_42_40_derived	M2238_bin130		var_biomarker ~ ntk_table	0.0663695	0.0486735	1.36357	0.172704	94.52	0	2334546	d__Bacteria	p__Bacillota_A	c__Clostridia	o__Oscillospirales	f__Ruminococcaceae	g__Ruminococcus_D	s__Ruminococcus_D bicirculans	no	no	none
ntk_a_beta_1_42_40_derived	M2238_bin130		var_biomarker ~ bristol_type_1_7	-0.018195	0.0195266	-0.93181	0.351435	94.52	0	2334546	d__Bacteria	p__Bacillota_A	c__Clostridia	o__Oscillospirales	f__Ruminococcaceae	g__Ruminococcus_D	s__Ruminococcus_D bicirculans	no	no	none
ntk_a_beta_1_42_40_derived	M2238_bin56		var_biomarker ~ var_mb	0.00512547	0.0265475	0.193068	0.846906	97.99	0	3175533	d__Bacteria	p__Bacillota_A	c__Clostridia	o__Lachnospirales	f__Lachnospiraceae	g__Butyribacter	s__Butyribacter intestini	no	yes	butyrate
ntk_a_beta_1_42_40_derived	M2238_bin56		var_biomarker ~ sex	0.0277054	0.0504574	0.549084	0.582948	97.99	0	3175533	d__Bacteria	p__Bacillota_A	c__Clostridia	o__Lachnospirales	f__Lachnospiraceae	g__Butyribacter	s__Butyribacter intestini	no	yes	butyrate
ntk_a_beta_1_42_40_derived	M2238_bin56		var_biomarker ~ var_mb_by_sex	0.0478802	0.0444515	1.07713	0.281421	97.99	0	3175533	d__Bacteria	p__Bacillota_A	c__Clostridia	o__Lachnospirales	f__Lachnospiraceae	g__Butyribacter	s__Butyribacter intestini	no	yes	butyrate
ntk_a_beta_1_42_40_derived	M2238_bin56		var_biomarker ~ dx	-0.281079	0.0822757	-3.41631	0.000634757	97.99	0	3175533	d__Bacteria	p__Bacillota_A	c__Clostridia	o__Lachnospirales	f__Lachnospiraceae	g__Butyribacter	s__Butyribacter intestini	no	yes	butyrate
ntk_a_beta_1_42_40_derived	M2238_bin56		var_biomarker ~ mars_age	-0.00866329	0.00336576	-2.57394	0.0100546	97.99	0	3175533	d__Bacteria	p__Bacillota_A	c__Clostridia	o__Lachnospirales	f__Lachnospiraceae	g__Butyribacter	s__Butyribacter intestini	no	yes	butyrate
ntk_a_beta_1_42_40_derived	M2238_bin56		var_biomarker ~ apoe4	-0.202465	0.0484936	-4.17509	2.97865108405127e-05	97.99	0	3175533	d__Bacteria	p__Bacillota_A	c__Clostridia	o__Lachnospirales	f__Lachnospiraceae	g__Butyribacter	s__Butyribacter intestini	no	yes	butyrate
ntk_a_beta_1_42_40_derived	M2238_bin56		var_biomarker ~ ntk_table	0.0672112	0.0471085	1.42673	0.153658	97.99	0	3175533	d__Bacteria	p__Bacillota_A	c__Clostridia	o__Lachnospirales	f__Lachnospiraceae	g__Butyribacter	s__Butyribacter intestini	no	yes	butyrate
ntk_a_beta_1_42_40_derived	M2238_bin56		var_biomarker ~ bristol_type_1_7	-0.0222447	0.0195433	-1.13823	0.255025	97.99	0	3175533	d__Bacteria	p__Bacillota_A	c__Clostridia	o__Lachnospirales	f__Lachnospiraceae	g__Butyribacter	s__Butyribacter intestini	no	yes	butyrate
ntk_a_beta_1_42_40_derived	M2238_bin9		var_biomarker ~ var_mb	0.0535984	0.0336649	1.59212	0.111358	97.47	0.26	1843167	d__Bacteria	p__Bacillota	c__Bacilli	o__Lactobacillales	f__Lactobacillaceae	g__Ligilactobacillus	s__Ligilactobacillus ruminis	no	no	none
ntk_a_beta_1_42_40_derived	M2238_bin9		var_biomarker ~ sex	0.0586369	0.048273	1.21469	0.224483	97.47	0.26	1843167	d__Bacteria	p__Bacillota	c__Bacilli	o__Lactobacillales	f__Lactobacillaceae	g__Ligilactobacillus	s__Ligilactobacillus ruminis	no	no	none
ntk_a_beta_1_42_40_derived	M2238_bin9		var_biomarker ~ var_mb_by_sex	0.0621665	0.0627998	0.989916	0.322215	97.47	0.26	1843167	d__Bacteria	p__Bacillota	c__Bacilli	o__Lactobacillales	f__Lactobacillaceae	g__Ligilactobacillus	s__Ligilactobacillus ruminis	no	no	none
ntk_a_beta_1_42_40_derived	M2238_bin9		var_biomarker ~ dx	-0.263057	0.069668	-3.77586	0.000159455	97.47	0.26	1843167	d__Bacteria	p__Bacillota	c__Bacilli	o__Lactobacillales	f__Lactobacillaceae	g__Ligilactobacillus	s__Ligilactobacillus ruminis	no	no	none
ntk_a_beta_1_42_40_derived	M2238_bin9		var_biomarker ~ mars_age	-0.00723046	0.00336161	-2.15089	0.0314847	97.47	0.26	1843167	d__Bacteria	p__Bacillota	c__Bacilli	o__Lactobacillales	f__Lactobacillaceae	g__Ligilactobacillus	s__Ligilactobacillus ruminis	no	no	none
ntk_a_beta_1_42_40_derived	M2238_bin9		var_biomarker ~ apoe4	-0.212796	0.047357	-4.49344	7.00818174337314e-06	97.47	0.26	1843167	d__Bacteria	p__Bacillota	c__Bacilli	o__Lactobacillales	f__Lactobacillaceae	g__Ligilactobacillus	s__Ligilactobacillus ruminis	no	no	none
ntk_a_beta_1_42_40_derived	M2238_bin9		var_biomarker ~ ntk_table	0.0566137	0.0480016	1.17941	0.238234	97.47	0.26	1843167	d__Bacteria	p__Bacillota	c__Bacilli	o__Lactobacillales	f__Lactobacillaceae	g__Ligilactobacillus	s__Ligilactobacillus ruminis	no	no	none
ntk_a_beta_1_42_40_derived	M2238_bin9		var_biomarker ~ bristol_type_1_7	-0.0139247	0.01864	-0.747033	0.455043	97.47	0.26	1843167	d__Bacteria	p__Bacillota	c__Bacilli	o__Lactobacillales	f__Lactobacillaceae	g__Ligilactobacillus	s__Ligilactobacillus ruminis	no	no	none
ntk_a_beta_1_42_40_derived	M2238_bin94		var_biomarker ~ var_mb	0.0183987	0.0282113	0.652174	0.514289	94.63	0	2163905	d__Bacteria	p__Bacillota_A	c__Clostridia	o__Lachnospirales	f__Lachnospiraceae	g__Pararoseburia	s__Pararoseburia sp900546435	yes	yes	both
ntk_a_beta_1_42_40_derived	M2238_bin94		var_biomarker ~ sex	-0.0109816	0.0714307	-0.153738	0.877816	94.63	0	2163905	d__Bacteria	p__Bacillota_A	c__Clostridia	o__Lachnospirales	f__Lachnospiraceae	g__Pararoseburia	s__Pararoseburia sp900546435	yes	yes	both
ntk_a_beta_1_42_40_derived	M2238_bin94		var_biomarker ~ var_mb_by_sex	0.0414544	0.0448904	0.923458	0.355769	94.63	0	2163905	d__Bacteria	p__Bacillota_A	c__Clostridia	o__Lachnospirales	f__Lachnospiraceae	g__Pararoseburia	s__Pararoseburia sp900546435	yes	yes	both
ntk_a_beta_1_42_40_derived	M2238_bin94		var_biomarker ~ dx	-0.268022	0.0776372	-3.45224	0.000555957	94.63	0	2163905	d__Bacteria	p__Bacillota_A	c__Clostridia	o__Lachnospirales	f__Lachnospiraceae	g__Pararoseburia	s__Pararoseburia sp900546435	yes	yes	both
ntk_a_beta_1_42_40_derived	M2238_bin94		var_biomarker ~ mars_age	-0.00737129	0.00326195	-2.25978	0.0238346	94.63	0	2163905	d__Bacteria	p__Bacillota_A	c__Clostridia	o__Lachnospirales	f__Lachnospiraceae	g__Pararoseburia	s__Pararoseburia sp900546435	yes	yes	both
ntk_a_beta_1_42_40_derived	M2238_bin94		var_biomarker ~ apoe4	-0.215627	0.0482734	-4.46678	7.94047513141827e-06	94.63	0	2163905	d__Bacteria	p__Bacillota_A	c__Clostridia	o__Lachnospirales	f__Lachnospiraceae	g__Pararoseburia	s__Pararoseburia sp900546435	yes	yes	both
ntk_a_beta_1_42_40_derived	M2238_bin94		var_biomarker ~ ntk_table	0.0675088	0.0489123	1.3802	0.167525	94.63	0	2163905	d__Bacteria	p__Bacillota_A	c__Clostridia	o__Lachnospirales	f__Lachnospiraceae	g__Pararoseburia	s__Pararoseburia sp900546435	yes	yes	both
ntk_a_beta_1_42_40_derived	M2238_bin94		var_biomarker ~ bristol_type_1_7	-0.0212781	0.0196978	-1.08023	0.280042	94.63	0	2163905	d__Bacteria	p__Bacillota_A	c__Clostridia	o__Lachnospirales	f__Lachnospiraceae	g__Pararoseburia	s__Pararoseburia sp900546435	yes	yes	both
ntk_a_beta_1_42_40_derived	M2238_bin99		var_biomarker ~ var_mb	0.00626453	0.0103952	0.602637	0.54675	98.76	0.62	2255937	d__Bacteria	p__Pseudomonadota	c__Gammaproteobacteria	o__Burkholderiales	f__Burkholderiaceae_A	g__Sutterella	s__Sutterella wadsworthensis_A	no	no	none
ntk_a_beta_1_42_40_derived	M2238_bin99		var_biomarker ~ sex	0.0426354	0.0581672	0.732981	0.46357	98.76	0.62	2255937	d__Bacteria	p__Pseudomonadota	c__Gammaproteobacteria	o__Burkholderiales	f__Burkholderiaceae_A	g__Sutterella	s__Sutterella wadsworthensis_A	no	no	none
ntk_a_beta_1_42_40_derived	M2238_bin99		var_biomarker ~ var_mb_by_sex	-0.00303343	0.018262	-0.166106	0.868074	98.76	0.62	2255937	d__Bacteria	p__Pseudomonadota	c__Gammaproteobacteria	o__Burkholderiales	f__Burkholderiaceae_A	g__Sutterella	s__Sutterella wadsworthensis_A	no	no	none
ntk_a_beta_1_42_40_derived	M2238_bin99		var_biomarker ~ dx	-0.249288	0.0862128	-2.89155	0.00383352	98.76	0.62	2255937	d__Bacteria	p__Pseudomonadota	c__Gammaproteobacteria	o__Burkholderiales	f__Burkholderiaceae_A	g__Sutterella	s__Sutterella wadsworthensis_A	no	no	none
ntk_a_beta_1_42_40_derived	M2238_bin99		var_biomarker ~ mars_age	-0.00748879	0.00332214	-2.25421	0.0241832	98.76	0.62	2255937	d__Bacteria	p__Pseudomonadota	c__Gammaproteobacteria	o__Burkholderiales	f__Burkholderiaceae_A	g__Sutterella	s__Sutterella wadsworthensis_A	no	no	none
ntk_a_beta_1_42_40_derived	M2238_bin99		var_biomarker ~ apoe4	-0.208072	0.0493376	-4.21731	2.47232656291896e-05	98.76	0.62	2255937	d__Bacteria	p__Pseudomonadota	c__Gammaproteobacteria	o__Burkholderiales	f__Burkholderiaceae_A	g__Sutterella	s__Sutterella wadsworthensis_A	no	no	none
ntk_a_beta_1_42_40_derived	M2238_bin99		var_biomarker ~ ntk_table	0.0690548	0.0491602	1.40469	0.160114	98.76	0.62	2255937	d__Bacteria	p__Pseudomonadota	c__Gammaproteobacteria	o__Burkholderiales	f__Burkholderiaceae_A	g__Sutterella	s__Sutterella wadsworthensis_A	no	no	none
ntk_a_beta_1_42_40_derived	M2238_bin99		var_biomarker ~ bristol_type_1_7	-0.0181075	0.0193842	-0.934138	0.350233	98.76	0.62	2255937	d__Bacteria	p__Pseudomonadota	c__Gammaproteobacteria	o__Burkholderiales	f__Burkholderiaceae_A	g__Sutterella	s__Sutterella wadsworthensis_A	no	no	none
ntk_a_beta_1_42_40_derived	M2243_bin119		var_biomarker ~ var_mb	-0.000662249	0.0198113	-0.0334279	0.973333	90.38	1.17	2309634	d__Bacteria	p__Bacillota_A	c__Clostridia	o__Oscillospirales	f__Oscillospiraceae	g__CAG-170	s__CAG-170 sp000432135	no	no	none
ntk_a_beta_1_42_40_derived	M2243_bin119		var_biomarker ~ sex	0.0819691	0.0681049	1.20357	0.228755	90.38	1.17	2309634	d__Bacteria	p__Bacillota_A	c__Clostridia	o__Oscillospirales	f__Oscillospiraceae	g__CAG-170	s__CAG-170 sp000432135	no	no	none
ntk_a_beta_1_42_40_derived	M2243_bin119		var_biomarker ~ var_mb_by_sex	-0.0266162	0.0360748	-0.737807	0.460632	90.38	1.17	2309634	d__Bacteria	p__Bacillota_A	c__Clostridia	o__Oscillospirales	f__Oscillospiraceae	g__CAG-170	s__CAG-170 sp000432135	no	no	none
ntk_a_beta_1_42_40_derived	M2243_bin119		var_biomarker ~ dx	-0.266846	0.0864688	-3.08604	0.00202842	90.38	1.17	2309634	d__Bacteria	p__Bacillota_A	c__Clostridia	o__Oscillospirales	f__Oscillospiraceae	g__CAG-170	s__CAG-170 sp000432135	no	no	none
ntk_a_beta_1_42_40_derived	M2243_bin119		var_biomarker ~ mars_age	-0.00731353	0.00323059	-2.26384	0.0235839	90.38	1.17	2309634	d__Bacteria	p__Bacillota_A	c__Clostridia	o__Oscillospirales	f__Oscillospiraceae	g__CAG-170	s__CAG-170 sp000432135	no	no	none
ntk_a_beta_1_42_40_derived	M2243_bin119		var_biomarker ~ apoe4	-0.212701	0.0489449	-4.34572	1.38819879009766e-05	90.38	1.17	2309634	d__Bacteria	p__Bacillota_A	c__Clostridia	o__Oscillospirales	f__Oscillospiraceae	g__CAG-170	s__CAG-170 sp000432135	no	no	none
ntk_a_beta_1_42_40_derived	M2243_bin119		var_biomarker ~ ntk_table	0.0640363	0.0479923	1.3343	0.182105	90.38	1.17	2309634	d__Bacteria	p__Bacillota_A	c__Clostridia	o__Oscillospirales	f__Oscillospiraceae	g__CAG-170	s__CAG-170 sp000432135	no	no	none
ntk_a_beta_1_42_40_derived	M2243_bin119		var_biomarker ~ bristol_type_1_7	-0.0172069	0.0205648	-0.836718	0.402751	90.38	1.17	2309634	d__Bacteria	p__Bacillota_A	c__Clostridia	o__Oscillospirales	f__Oscillospiraceae	g__CAG-170	s__CAG-170 sp000432135	no	no	none
ntk_a_beta_1_42_40_derived	M2243_bin18		var_biomarker ~ var_mb	-0.0134135	0.0225127	-0.595816	0.551298	90.73	0.34	2552639	d__Bacteria	p__Bacillota_A	c__Clostridia	o__Lachnospirales	f__Lachnospiraceae	g__Frisingicoccus	s__	no	no	none
ntk_a_beta_1_42_40_derived	M2243_bin18		var_biomarker ~ sex	0.0441926	0.04937	0.895131	0.370717	90.73	0.34	2552639	d__Bacteria	p__Bacillota_A	c__Clostridia	o__Lachnospirales	f__Lachnospiraceae	g__Frisingicoccus	s__	no	no	none
ntk_a_beta_1_42_40_derived	M2243_bin18		var_biomarker ~ var_mb_by_sex	-0.0259565	0.0423043	-0.613565	0.539503	90.73	0.34	2552639	d__Bacteria	p__Bacillota_A	c__Clostridia	o__Lachnospirales	f__Lachnospiraceae	g__Frisingicoccus	s__	no	no	none
ntk_a_beta_1_42_40_derived	M2243_bin18		var_biomarker ~ dx	-0.21067	0.0922184	-2.28447	0.0223442	90.73	0.34	2552639	d__Bacteria	p__Bacillota_A	c__Clostridia	o__Lachnospirales	f__Lachnospiraceae	g__Frisingicoccus	s__	no	no	none
ntk_a_beta_1_42_40_derived	M2243_bin18		var_biomarker ~ mars_age	-0.007644	0.00326494	-2.34124	0.01922	90.73	0.34	2552639	d__Bacteria	p__Bacillota_A	c__Clostridia	o__Lachnospirales	f__Lachnospiraceae	g__Frisingicoccus	s__	no	no	none
ntk_a_beta_1_42_40_derived	M2243_bin18		var_biomarker ~ apoe4	-0.212444	0.0490359	-4.3324	1.47489445299076e-05	90.73	0.34	2552639	d__Bacteria	p__Bacillota_A	c__Clostridia	o__Lachnospirales	f__Lachnospiraceae	g__Frisingicoccus	s__	no	no	none
ntk_a_beta_1_42_40_derived	M2243_bin18		var_biomarker ~ ntk_table	0.0718902	0.04918	1.46178	0.143803	90.73	0.34	2552639	d__Bacteria	p__Bacillota_A	c__Clostridia	o__Lachnospirales	f__Lachnospiraceae	g__Frisingicoccus	s__	no	no	none
ntk_a_beta_1_42_40_derived	M2243_bin18		var_biomarker ~ bristol_type_1_7	-0.0207826	0.0203514	-1.02119	0.307165	90.73	0.34	2552639	d__Bacteria	p__Bacillota_A	c__Clostridia	o__Lachnospirales	f__Lachnospiraceae	g__Frisingicoccus	s__	no	no	none
ntk_a_beta_1_42_40_derived	M2243_bin53		var_biomarker ~ var_mb	0.0301141	0.0330182	0.912046	0.361745	94.77	1.68	2162749	d__Bacteria	p__Bacillota_A	c__Clostridia	o__Oscillospirales	f__Butyricicoccaceae	g__Agathobaculum	s__Agathobaculum butyriciproducens	no	no	none
ntk_a_beta_1_42_40_derived	M2243_bin53		var_biomarker ~ sex	-0.047692	0.0608017	-0.784386	0.432813	94.77	1.68	2162749	d__Bacteria	p__Bacillota_A	c__Clostridia	o__Oscillospirales	f__Butyricicoccaceae	g__Agathobaculum	s__Agathobaculum butyriciproducens	no	no	none
ntk_a_beta_1_42_40_derived	M2243_bin53		var_biomarker ~ var_mb_by_sex	0.0949817	0.0519983	1.82663	0.0677555	94.77	1.68	2162749	d__Bacteria	p__Bacillota_A	c__Clostridia	o__Oscillospirales	f__Butyricicoccaceae	g__Agathobaculum	s__Agathobaculum butyriciproducens	no	no	none
ntk_a_beta_1_42_40_derived	M2243_bin53		var_biomarker ~ dx	-0.297908	0.0793322	-3.7552	0.000173201	94.77	1.68	2162749	d__Bacteria	p__Bacillota_A	c__Clostridia	o__Oscillospirales	f__Butyricicoccaceae	g__Agathobaculum	s__Agathobaculum butyriciproducens	no	no	none
ntk_a_beta_1_42_40_derived	M2243_bin53		var_biomarker ~ mars_age	-0.00693443	0.0031731	-2.18538	0.028861	94.77	1.68	2162749	d__Bacteria	p__Bacillota_A	c__Clostridia	o__Oscillospirales	f__Butyricicoccaceae	g__Agathobaculum	s__Agathobaculum butyriciproducens	no	no	none
ntk_a_beta_1_42_40_derived	M2243_bin53		var_biomarker ~ apoe4	-0.202334	0.0475475	-4.2554	2.08679434867687e-05	94.77	1.68	2162749	d__Bacteria	p__Bacillota_A	c__Clostridia	o__Oscillospirales	f__Butyricicoccaceae	g__Agathobaculum	s__Agathobaculum butyriciproducens	no	no	none
ntk_a_beta_1_42_40_derived	M2243_bin53		var_biomarker ~ ntk_table	0.0598069	0.0463714	1.28974	0.197142	94.77	1.68	2162749	d__Bacteria	p__Bacillota_A	c__Clostridia	o__Oscillospirales	f__Butyricicoccaceae	g__Agathobaculum	s__Agathobaculum butyriciproducens	no	no	none
ntk_a_beta_1_42_40_derived	M2243_bin53		var_biomarker ~ bristol_type_1_7	-0.0269293	0.0199443	-1.35023	0.176943	94.77	1.68	2162749	d__Bacteria	p__Bacillota_A	c__Clostridia	o__Oscillospirales	f__Butyricicoccaceae	g__Agathobaculum	s__Agathobaculum butyriciproducens	no	no	none
ntk_a_beta_1_42_40_derived	M2246_bin28		var_biomarker ~ var_mb	0.00449908	0.0109158	0.412161	0.680222	96.64	0	2476903	d__Bacteria	p__Bacillota_A	c__Clostridia	o__Oscillospirales	f__Ruminococcaceae	g__CAG-115	s__CAG-115 sp003531585	no	no	none
ntk_a_beta_1_42_40_derived	M2246_bin28		var_biomarker ~ sex	0.0166014	0.052528	0.316049	0.751965	96.64	0	2476903	d__Bacteria	p__Bacillota_A	c__Clostridia	o__Oscillospirales	f__Ruminococcaceae	g__CAG-115	s__CAG-115 sp003531585	no	no	none
ntk_a_beta_1_42_40_derived	M2246_bin28		var_biomarker ~ var_mb_by_sex	-0.0338945	0.0190715	-1.77723	0.0755298	96.64	0	2476903	d__Bacteria	p__Bacillota_A	c__Clostridia	o__Oscillospirales	f__Ruminococcaceae	g__CAG-115	s__CAG-115 sp003531585	no	no	none
ntk_a_beta_1_42_40_derived	M2246_bin28		var_biomarker ~ dx	-0.2183	0.0963453	-2.26581	0.0234632	96.64	0	2476903	d__Bacteria	p__Bacillota_A	c__Clostridia	o__Oscillospirales	f__Ruminococcaceae	g__CAG-115	s__CAG-115 sp003531585	no	no	none
ntk_a_beta_1_42_40_derived	M2246_bin28		var_biomarker ~ mars_age	-0.00732077	0.00316197	-2.31526	0.0205989	96.64	0	2476903	d__Bacteria	p__Bacillota_A	c__Clostridia	o__Oscillospirales	f__Ruminococcaceae	g__CAG-115	s__CAG-115 sp003531585	no	no	none
ntk_a_beta_1_42_40_derived	M2246_bin28		var_biomarker ~ apoe4	-0.216855	0.0482022	-4.49887	6.83171875515143e-06	96.64	0	2476903	d__Bacteria	p__Bacillota_A	c__Clostridia	o__Oscillospirales	f__Ruminococcaceae	g__CAG-115	s__CAG-115 sp003531585	no	no	none
ntk_a_beta_1_42_40_derived	M2246_bin28		var_biomarker ~ ntk_table	0.0642629	0.0479002	1.3416	0.179726	96.64	0	2476903	d__Bacteria	p__Bacillota_A	c__Clostridia	o__Oscillospirales	f__Ruminococcaceae	g__CAG-115	s__CAG-115 sp003531585	no	no	none
ntk_a_beta_1_42_40_derived	M2246_bin28		var_biomarker ~ bristol_type_1_7	-0.0185364	0.0199292	-0.93011	0.352314	96.64	0	2476903	d__Bacteria	p__Bacillota_A	c__Clostridia	o__Oscillospirales	f__Ruminococcaceae	g__CAG-115	s__CAG-115 sp003531585	no	no	none
ntk_a_beta_1_42_40_derived	M2246_bin3		var_biomarker ~ var_mb	-0.0946533	0.0440741	-2.14759	0.0317461	98.2	0	2219210	d__Bacteria	p__Bacillota_C	c__Negativicutes	o__Veillonellales	f__Megasphaeraceae	g__Megasphaera	s__Megasphaera sp002319965	no	no	none
ntk_a_beta_1_42_40_derived	M2246_bin3		var_biomarker ~ sex	0.188616	0.162347	1.16181	0.245312	98.2	0	2219210	d__Bacteria	p__Bacillota_C	c__Negativicutes	o__Veillonellales	f__Megasphaeraceae	g__Megasphaera	s__Megasphaera sp002319965	no	no	none
ntk_a_beta_1_42_40_derived	M2246_bin3		var_biomarker ~ var_mb_by_sex	0.037331	0.0532568	0.700961	0.483327	98.2	0	2219210	d__Bacteria	p__Bacillota_C	c__Negativicutes	o__Veillonellales	f__Megasphaeraceae	g__Megasphaera	s__Megasphaera sp002319965	no	no	none
ntk_a_beta_1_42_40_derived	M2246_bin3		var_biomarker ~ dx	-0.244777	0.0794276	-3.08176	0.0020578	98.2	0	2219210	d__Bacteria	p__Bacillota_C	c__Negativicutes	o__Veillonellales	f__Megasphaeraceae	g__Megasphaera	s__Megasphaera sp002319965	no	no	none
ntk_a_beta_1_42_40_derived	M2246_bin3		var_biomarker ~ mars_age	-0.00770149	0.003267	-2.35736	0.0184054	98.2	0	2219210	d__Bacteria	p__Bacillota_C	c__Negativicutes	o__Veillonellales	f__Megasphaeraceae	g__Megasphaera	s__Megasphaera sp002319965	no	no	none
ntk_a_beta_1_42_40_derived	M2246_bin3		var_biomarker ~ apoe4	-0.210194	0.0476917	-4.40735	1.04643840854735e-05	98.2	0	2219210	d__Bacteria	p__Bacillota_C	c__Negativicutes	o__Veillonellales	f__Megasphaeraceae	g__Megasphaera	s__Megasphaera sp002319965	no	no	none
ntk_a_beta_1_42_40_derived	M2246_bin3		var_biomarker ~ ntk_table	0.0403983	0.0505838	0.798642	0.424498	98.2	0	2219210	d__Bacteria	p__Bacillota_C	c__Negativicutes	o__Veillonellales	f__Megasphaeraceae	g__Megasphaera	s__Megasphaera sp002319965	no	no	none
ntk_a_beta_1_42_40_derived	M2246_bin3		var_biomarker ~ bristol_type_1_7	-0.0196921	0.0192575	-1.02257	0.306511	98.2	0	2219210	d__Bacteria	p__Bacillota_C	c__Negativicutes	o__Veillonellales	f__Megasphaeraceae	g__Megasphaera	s__Megasphaera sp002319965	no	no	none
ntk_a_beta_1_42_40_derived	M2246_bin43		var_biomarker ~ var_mb	-0.0113991	0.0134031	-0.85048	0.395058	95.97	0.81	1987893	d__Bacteria	p__Actinomycetota	c__Coriobacteriia	o__Coriobacteriales	f__Coriobacteriaceae	g__Collinsella	s__Collinsella aerofaciens_M	no	no	none
ntk_a_beta_1_42_40_derived	M2246_bin43		var_biomarker ~ sex	0.0395382	0.0583145	0.678016	0.497761	95.97	0.81	1987893	d__Bacteria	p__Actinomycetota	c__Coriobacteriia	o__Coriobacteriales	f__Coriobacteriaceae	g__Collinsella	s__Collinsella aerofaciens_M	no	no	none
ntk_a_beta_1_42_40_derived	M2246_bin43		var_biomarker ~ var_mb_by_sex	-0.0208531	0.0199358	-1.04601	0.295555	95.97	0.81	1987893	d__Bacteria	p__Actinomycetota	c__Coriobacteriia	o__Coriobacteriales	f__Coriobacteriaceae	g__Collinsella	s__Collinsella aerofaciens_M	no	no	none
ntk_a_beta_1_42_40_derived	M2246_bin43		var_biomarker ~ dx	-0.284716	0.0733253	-3.88291	0.000103213	95.97	0.81	1987893	d__Bacteria	p__Actinomycetota	c__Coriobacteriia	o__Coriobacteriales	f__Coriobacteriaceae	g__Collinsella	s__Collinsella aerofaciens_M	no	no	none
ntk_a_beta_1_42_40_derived	M2246_bin43		var_biomarker ~ mars_age	-0.00797502	0.00327318	-2.43648	0.0148311	95.97	0.81	1987893	d__Bacteria	p__Actinomycetota	c__Coriobacteriia	o__Coriobacteriales	f__Coriobacteriaceae	g__Collinsella	s__Collinsella aerofaciens_M	no	no	none
ntk_a_beta_1_42_40_derived	M2246_bin43		var_biomarker ~ apoe4	-0.202994	0.048447	-4.19002	2.78929520269866e-05	95.97	0.81	1987893	d__Bacteria	p__Actinomycetota	c__Coriobacteriia	o__Coriobacteriales	f__Coriobacteriaceae	g__Collinsella	s__Collinsella aerofaciens_M	no	no	none
ntk_a_beta_1_42_40_derived	M2246_bin43		var_biomarker ~ ntk_table	0.0651007	0.0477229	1.36414	0.172524	95.97	0.81	1987893	d__Bacteria	p__Actinomycetota	c__Coriobacteriia	o__Coriobacteriales	f__Coriobacteriaceae	g__Collinsella	s__Collinsella aerofaciens_M	no	no	none
ntk_a_beta_1_42_40_derived	M2246_bin43		var_biomarker ~ bristol_type_1_7	-0.0248573	0.0197227	-1.26034	0.207547	95.97	0.81	1987893	d__Bacteria	p__Actinomycetota	c__Coriobacteriia	o__Coriobacteriales	f__Coriobacteriaceae	g__Collinsella	s__Collinsella aerofaciens_M	no	no	none
ntk_a_beta_1_42_40_derived	M2246_bin7		var_biomarker ~ var_mb	0.0576201	0.0340614	1.69165	0.0907119	94.07	0	2101331	d__Bacteria	p__Bacillota	c__Bacilli	o__Erysipelotrichales	f__Coprobacillaceae	g__Catenibacterium	s__Catenibacterium mitsuokai	no	no	none
ntk_a_beta_1_42_40_derived	M2246_bin7		var_biomarker ~ sex	0.110963	0.0636889	1.74226	0.081463	94.07	0	2101331	d__Bacteria	p__Bacillota	c__Bacilli	o__Erysipelotrichales	f__Coprobacillaceae	g__Catenibacterium	s__Catenibacterium mitsuokai	no	no	none
ntk_a_beta_1_42_40_derived	M2246_bin7		var_biomarker ~ var_mb_by_sex	-0.0685441	0.0450361	-1.52198	0.128014	94.07	0	2101331	d__Bacteria	p__Bacillota	c__Bacilli	o__Erysipelotrichales	f__Coprobacillaceae	g__Catenibacterium	s__Catenibacterium mitsuokai	no	no	none
ntk_a_beta_1_42_40_derived	M2246_bin7		var_biomarker ~ dx	-0.271385	0.0899005	-3.01873	0.00253841	94.07	0	2101331	d__Bacteria	p__Bacillota	c__Bacilli	o__Erysipelotrichales	f__Coprobacillaceae	g__Catenibacterium	s__Catenibacterium mitsuokai	no	no	none
ntk_a_beta_1_42_40_derived	M2246_bin7		var_biomarker ~ mars_age	-0.00674342	0.00391223	-1.72368	0.0847665	94.07	0	2101331	d__Bacteria	p__Bacillota	c__Bacilli	o__Erysipelotrichales	f__Coprobacillaceae	g__Catenibacterium	s__Catenibacterium mitsuokai	no	no	none
ntk_a_beta_1_42_40_derived	M2246_bin7		var_biomarker ~ apoe4	-0.206041	0.0489263	-4.21126	2.53955698634734e-05	94.07	0	2101331	d__Bacteria	p__Bacillota	c__Bacilli	o__Erysipelotrichales	f__Coprobacillaceae	g__Catenibacterium	s__Catenibacterium mitsuokai	no	no	none
ntk_a_beta_1_42_40_derived	M2246_bin7		var_biomarker ~ ntk_table	0.0607437	0.0490993	1.23716	0.216027	94.07	0	2101331	d__Bacteria	p__Bacillota	c__Bacilli	o__Erysipelotrichales	f__Coprobacillaceae	g__Catenibacterium	s__Catenibacterium mitsuokai	no	no	none
ntk_a_beta_1_42_40_derived	M2246_bin7		var_biomarker ~ bristol_type_1_7	-0.0215005	0.0194004	-1.10825	0.267752	94.07	0	2101331	d__Bacteria	p__Bacillota	c__Bacilli	o__Erysipelotrichales	f__Coprobacillaceae	g__Catenibacterium	s__Catenibacterium mitsuokai	no	no	none
ntk_a_beta_1_42_40_derived	M2246_bin76		var_biomarker ~ var_mb	-0.0373588	0.0218347	-1.71099	0.0870838	100	1.22	2280140	d__Bacteria	p__Bacillota_C	c__Negativicutes	o__Acidaminococcales	f__Acidaminococcaceae	g__Phascolarctobacterium_A	s__Phascolarctobacterium_A succinatutens	yes	no	propionate
ntk_a_beta_1_42_40_derived	M2246_bin76		var_biomarker ~ sex	0.0589351	0.0850144	0.693236	0.488161	100	1.22	2280140	d__Bacteria	p__Bacillota_C	c__Negativicutes	o__Acidaminococcales	f__Acidaminococcaceae	g__Phascolarctobacterium_A	s__Phascolarctobacterium_A succinatutens	yes	no	propionate
ntk_a_beta_1_42_40_derived	M2246_bin76		var_biomarker ~ var_mb_by_sex	0.00740085	0.0396549	0.186631	0.85195	100	1.22	2280140	d__Bacteria	p__Bacillota_C	c__Negativicutes	o__Acidaminococcales	f__Acidaminococcaceae	g__Phascolarctobacterium_A	s__Phascolarctobacterium_A succinatutens	yes	no	propionate
ntk_a_beta_1_42_40_derived	M2246_bin76		var_biomarker ~ dx	-0.230679	0.0808249	-2.85406	0.00431648	100	1.22	2280140	d__Bacteria	p__Bacillota_C	c__Negativicutes	o__Acidaminococcales	f__Acidaminococcaceae	g__Phascolarctobacterium_A	s__Phascolarctobacterium_A succinatutens	yes	no	propionate
ntk_a_beta_1_42_40_derived	M2246_bin76		var_biomarker ~ mars_age	-0.00746148	0.00316212	-2.35964	0.0182925	100	1.22	2280140	d__Bacteria	p__Bacillota_C	c__Negativicutes	o__Acidaminococcales	f__Acidaminococcaceae	g__Phascolarctobacterium_A	s__Phascolarctobacterium_A succinatutens	yes	no	propionate
ntk_a_beta_1_42_40_derived	M2246_bin76		var_biomarker ~ apoe4	-0.213686	0.0481807	-4.4351	9.20279260108181e-06	100	1.22	2280140	d__Bacteria	p__Bacillota_C	c__Negativicutes	o__Acidaminococcales	f__Acidaminococcaceae	g__Phascolarctobacterium_A	s__Phascolarctobacterium_A succinatutens	yes	no	propionate
ntk_a_beta_1_42_40_derived	M2246_bin76		var_biomarker ~ ntk_table	0.0701187	0.0484922	1.44598	0.148183	100	1.22	2280140	d__Bacteria	p__Bacillota_C	c__Negativicutes	o__Acidaminococcales	f__Acidaminococcaceae	g__Phascolarctobacterium_A	s__Phascolarctobacterium_A succinatutens	yes	no	propionate
ntk_a_beta_1_42_40_derived	M2246_bin76		var_biomarker ~ bristol_type_1_7	-0.0136537	0.0195863	-0.697105	0.485737	100	1.22	2280140	d__Bacteria	p__Bacillota_C	c__Negativicutes	o__Acidaminococcales	f__Acidaminococcaceae	g__Phascolarctobacterium_A	s__Phascolarctobacterium_A succinatutens	yes	no	propionate
ntk_a_beta_1_42_40_derived	M2249_bin111		var_biomarker ~ var_mb	0.000364905	0.0136111	0.0268093	0.978612	91.94	0.81	1899208	d__Bacteria	p__Actinomycetota	c__Coriobacteriia	o__Coriobacteriales	f__Coriobacteriaceae	g__Collinsella	s__	no	no	none
ntk_a_beta_1_42_40_derived	M2249_bin111		var_biomarker ~ sex	0.0214186	0.0525376	0.407681	0.683508	91.94	0.81	1899208	d__Bacteria	p__Actinomycetota	c__Coriobacteriia	o__Coriobacteriales	f__Coriobacteriaceae	g__Collinsella	s__	no	no	none
ntk_a_beta_1_42_40_derived	M2249_bin111		var_biomarker ~ var_mb_by_sex	-0.0445673	0.0211881	-2.10341	0.0354301	91.94	0.81	1899208	d__Bacteria	p__Actinomycetota	c__Coriobacteriia	o__Coriobacteriales	f__Coriobacteriaceae	g__Collinsella	s__	no	no	none
ntk_a_beta_1_42_40_derived	M2249_bin111		var_biomarker ~ dx	-0.279175	0.0675307	-4.13404	3.56442012339198e-05	91.94	0.81	1899208	d__Bacteria	p__Actinomycetota	c__Coriobacteriia	o__Coriobacteriales	f__Coriobacteriaceae	g__Collinsella	s__	no	no	none
ntk_a_beta_1_42_40_derived	M2249_bin111		var_biomarker ~ mars_age	-0.00942543	0.0032501	-2.90004	0.00373112	91.94	0.81	1899208	d__Bacteria	p__Actinomycetota	c__Coriobacteriia	o__Coriobacteriales	f__Coriobacteriaceae	g__Collinsella	s__	no	no	none
ntk_a_beta_1_42_40_derived	M2249_bin111		var_biomarker ~ apoe4	-0.202282	0.0482484	-4.19251	2.758790090307e-05	91.94	0.81	1899208	d__Bacteria	p__Actinomycetota	c__Coriobacteriia	o__Coriobacteriales	f__Coriobacteriaceae	g__Collinsella	s__	no	no	none
ntk_a_beta_1_42_40_derived	M2249_bin111		var_biomarker ~ ntk_table	0.0775321	0.0461814	1.67886	0.0931791	91.94	0.81	1899208	d__Bacteria	p__Actinomycetota	c__Coriobacteriia	o__Coriobacteriales	f__Coriobacteriaceae	g__Collinsella	s__	no	no	none
ntk_a_beta_1_42_40_derived	M2249_bin111		var_biomarker ~ bristol_type_1_7	-0.0224724	0.018937	-1.18669	0.235349	91.94	0.81	1899208	d__Bacteria	p__Actinomycetota	c__Coriobacteriia	o__Coriobacteriales	f__Coriobacteriaceae	g__Collinsella	s__	no	no	none
ntk_a_beta_1_42_40_derived	M2249_bin46		var_biomarker ~ var_mb	0.0129411	0.0209614	0.617379	0.536985	97.99	0	2278547	d__Bacteria	p__Bacillota_A	c__Clostridia	o__Oscillospirales	f__Oscillospiraceae	g__ER4	s__ER4 sp000765235	no	no	none
ntk_a_beta_1_42_40_derived	M2249_bin46		var_biomarker ~ sex	0.0635023	0.0566255	1.12144	0.262099	97.99	0	2278547	d__Bacteria	p__Bacillota_A	c__Clostridia	o__Oscillospirales	f__Oscillospiraceae	g__ER4	s__ER4 sp000765235	no	no	none
ntk_a_beta_1_42_40_derived	M2249_bin46		var_biomarker ~ var_mb_by_sex	-0.0116737	0.0295445	-0.395123	0.692752	97.99	0	2278547	d__Bacteria	p__Bacillota_A	c__Clostridia	o__Oscillospirales	f__Oscillospiraceae	g__ER4	s__ER4 sp000765235	no	no	none
ntk_a_beta_1_42_40_derived	M2249_bin46		var_biomarker ~ dx	-0.253827	0.0902542	-2.81235	0.00491807	97.99	0	2278547	d__Bacteria	p__Bacillota_A	c__Clostridia	o__Oscillospirales	f__Oscillospiraceae	g__ER4	s__ER4 sp000765235	no	no	none
ntk_a_beta_1_42_40_derived	M2249_bin46		var_biomarker ~ mars_age	-0.00789737	0.00326367	-2.41978	0.0155297	97.99	0	2278547	d__Bacteria	p__Bacillota_A	c__Clostridia	o__Oscillospirales	f__Oscillospiraceae	g__ER4	s__ER4 sp000765235	no	no	none
ntk_a_beta_1_42_40_derived	M2249_bin46		var_biomarker ~ apoe4	-0.206804	0.0496719	-4.1634	3.13540746772478e-05	97.99	0	2278547	d__Bacteria	p__Bacillota_A	c__Clostridia	o__Oscillospirales	f__Oscillospiraceae	g__ER4	s__ER4 sp000765235	no	no	none
ntk_a_beta_1_42_40_derived	M2249_bin46		var_biomarker ~ ntk_table	0.0631126	0.0494804	1.27551	0.20213	97.99	0	2278547	d__Bacteria	p__Bacillota_A	c__Clostridia	o__Oscillospirales	f__Oscillospiraceae	g__ER4	s__ER4 sp000765235	no	no	none
ntk_a_beta_1_42_40_derived	M2249_bin46		var_biomarker ~ bristol_type_1_7	-0.0178293	0.0198402	-0.898645	0.368842	97.99	0	2278547	d__Bacteria	p__Bacillota_A	c__Clostridia	o__Oscillospirales	f__Oscillospiraceae	g__ER4	s__ER4 sp000765235	no	no	none
ntk_a_beta_1_42_40_derived	M2251_bin1		var_biomarker ~ var_mb	-0.0192988	0.0129033	-1.49565	0.134745	93.57	0	2245242	d__Bacteria	p__Bacillota_A	c__Clostridia	o__Lachnospirales	f__Lachnospiraceae	g__CAG-317	s__CAG-317 sp000433535	no	no	none
ntk_a_beta_1_42_40_derived	M2251_bin1		var_biomarker ~ sex	0.0862828	0.0529645	1.62907	0.103298	93.57	0	2245242	d__Bacteria	p__Bacillota_A	c__Clostridia	o__Lachnospirales	f__Lachnospiraceae	g__CAG-317	s__CAG-317 sp000433535	no	no	none
ntk_a_beta_1_42_40_derived	M2251_bin1		var_biomarker ~ var_mb_by_sex	0.0306726	0.0199033	1.54108	0.123296	93.57	0	2245242	d__Bacteria	p__Bacillota_A	c__Clostridia	o__Lachnospirales	f__Lachnospiraceae	g__CAG-317	s__CAG-317 sp000433535	no	no	none
ntk_a_beta_1_42_40_derived	M2251_bin1		var_biomarker ~ dx	-0.256376	0.0863681	-2.96841	0.00299349	93.57	0	2245242	d__Bacteria	p__Bacillota_A	c__Clostridia	o__Lachnospirales	f__Lachnospiraceae	g__CAG-317	s__CAG-317 sp000433535	no	no	none
ntk_a_beta_1_42_40_derived	M2251_bin1		var_biomarker ~ mars_age	-0.00749066	0.00316773	-2.36468	0.0180457	93.57	0	2245242	d__Bacteria	p__Bacillota_A	c__Clostridia	o__Lachnospirales	f__Lachnospiraceae	g__CAG-317	s__CAG-317 sp000433535	no	no	none
ntk_a_beta_1_42_40_derived	M2251_bin1		var_biomarker ~ apoe4	-0.218293	0.0489006	-4.46402	8.04347525606985e-06	93.57	0	2245242	d__Bacteria	p__Bacillota_A	c__Clostridia	o__Lachnospirales	f__Lachnospiraceae	g__CAG-317	s__CAG-317 sp000433535	no	no	none
ntk_a_beta_1_42_40_derived	M2251_bin1		var_biomarker ~ ntk_table	0.0686244	0.049247	1.39347	0.163476	93.57	0	2245242	d__Bacteria	p__Bacillota_A	c__Clostridia	o__Lachnospirales	f__Lachnospiraceae	g__CAG-317	s__CAG-317 sp000433535	no	no	none
ntk_a_beta_1_42_40_derived	M2251_bin1		var_biomarker ~ bristol_type_1_7	-0.0216489	0.0202562	-1.06875	0.285181	93.57	0	2245242	d__Bacteria	p__Bacillota_A	c__Clostridia	o__Lachnospirales	f__Lachnospiraceae	g__CAG-317	s__CAG-317 sp000433535	no	no	none
ntk_a_beta_1_42_40_derived	M2251_bin68		var_biomarker ~ var_mb	-0.012509	0.0440166	-0.284188	0.776266	91.06	0.67	2258359	d__Bacteria	p__Bacillota_A	c__Clostridia	o__Oscillospirales	f__Butyricicoccaceae	g__Agathobaculum	s__Agathobaculum butyriciproducens	no	no	none
ntk_a_beta_1_42_40_derived	M2251_bin68		var_biomarker ~ sex	-0.0575366	0.0819262	-0.702298	0.482493	91.06	0.67	2258359	d__Bacteria	p__Bacillota_A	c__Clostridia	o__Oscillospirales	f__Butyricicoccaceae	g__Agathobaculum	s__Agathobaculum butyriciproducens	no	no	none
ntk_a_beta_1_42_40_derived	M2251_bin68		var_biomarker ~ var_mb_by_sex	0.0762484	0.0561904	1.35696	0.174793	91.06	0.67	2258359	d__Bacteria	p__Bacillota_A	c__Clostridia	o__Oscillospirales	f__Butyricicoccaceae	g__Agathobaculum	s__Agathobaculum butyriciproducens	no	no	none
ntk_a_beta_1_42_40_derived	M2251_bin68		var_biomarker ~ dx	-0.263217	0.0847645	-3.10527	0.00190105	91.06	0.67	2258359	d__Bacteria	p__Bacillota_A	c__Clostridia	o__Oscillospirales	f__Butyricicoccaceae	g__Agathobaculum	s__Agathobaculum butyriciproducens	no	no	none
ntk_a_beta_1_42_40_derived	M2251_bin68		var_biomarker ~ mars_age	-0.00670714	0.00333398	-2.01175	0.044246	91.06	0.67	2258359	d__Bacteria	p__Bacillota_A	c__Clostridia	o__Oscillospirales	f__Butyricicoccaceae	g__Agathobaculum	s__Agathobaculum butyriciproducens	no	no	none
ntk_a_beta_1_42_40_derived	M2251_bin68		var_biomarker ~ apoe4	-0.215261	0.0493849	-4.35885	1.3075040471211e-05	91.06	0.67	2258359	d__Bacteria	p__Bacillota_A	c__Clostridia	o__Oscillospirales	f__Butyricicoccaceae	g__Agathobaculum	s__Agathobaculum butyriciproducens	no	no	none
ntk_a_beta_1_42_40_derived	M2251_bin68		var_biomarker ~ ntk_table	0.0655601	0.0486255	1.34826	0.177573	91.06	0.67	2258359	d__Bacteria	p__Bacillota_A	c__Clostridia	o__Oscillospirales	f__Butyricicoccaceae	g__Agathobaculum	s__Agathobaculum butyriciproducens	no	no	none
ntk_a_beta_1_42_40_derived	M2251_bin68		var_biomarker ~ bristol_type_1_7	-0.0192521	0.0217453	-0.885346	0.37597	91.06	0.67	2258359	d__Bacteria	p__Bacillota_A	c__Clostridia	o__Oscillospirales	f__Butyricicoccaceae	g__Agathobaculum	s__Agathobaculum butyriciproducens	no	no	none
ntk_a_beta_1_42_40_derived	M2251_bin76		var_biomarker ~ var_mb	-0.0889384	0.0202846	-4.38452	1.16240579013382e-05	96.78	0.67	2279938	d__Bacteria	p__Bacillota_A	c__Clostridia	o__Oscillospirales	f__Acutalibacteraceae	g__UBA1417	s__UBA1417 sp003531055	no	no	none
ntk_a_beta_1_42_40_derived	M2251_bin76		var_biomarker ~ sex	-0.0878438	0.0605566	-1.45061	0.146889	96.78	0.67	2279938	d__Bacteria	p__Bacillota_A	c__Clostridia	o__Oscillospirales	f__Acutalibacteraceae	g__UBA1417	s__UBA1417 sp003531055	no	no	none
ntk_a_beta_1_42_40_derived	M2251_bin76		var_biomarker ~ var_mb_by_sex	0.0997836	0.0358155	2.78605	0.00533551	96.78	0.67	2279938	d__Bacteria	p__Bacillota_A	c__Clostridia	o__Oscillospirales	f__Acutalibacteraceae	g__UBA1417	s__UBA1417 sp003531055	no	no	none
ntk_a_beta_1_42_40_derived	M2251_bin76		var_biomarker ~ dx	-0.249053	0.0861153	-2.89208	0.00382695	96.78	0.67	2279938	d__Bacteria	p__Bacillota_A	c__Clostridia	o__Oscillospirales	f__Acutalibacteraceae	g__UBA1417	s__UBA1417 sp003531055	no	no	none
ntk_a_beta_1_42_40_derived	M2251_bin76		var_biomarker ~ mars_age	-0.00585616	0.00349435	-1.67589	0.0937596	96.78	0.67	2279938	d__Bacteria	p__Bacillota_A	c__Clostridia	o__Oscillospirales	f__Acutalibacteraceae	g__UBA1417	s__UBA1417 sp003531055	no	no	none
ntk_a_beta_1_42_40_derived	M2251_bin76		var_biomarker ~ apoe4	-0.219429	0.0457787	-4.79325	1.64104656397157e-06	96.78	0.67	2279938	d__Bacteria	p__Bacillota_A	c__Clostridia	o__Oscillospirales	f__Acutalibacteraceae	g__UBA1417	s__UBA1417 sp003531055	no	no	none
ntk_a_beta_1_42_40_derived	M2251_bin76		var_biomarker ~ ntk_table	0.070639	0.0465412	1.51777	0.129072	96.78	0.67	2279938	d__Bacteria	p__Bacillota_A	c__Clostridia	o__Oscillospirales	f__Acutalibacteraceae	g__UBA1417	s__UBA1417 sp003531055	no	no	none
ntk_a_beta_1_42_40_derived	M2251_bin76		var_biomarker ~ bristol_type_1_7	-0.0180036	0.0211114	-0.852788	0.393777	96.78	0.67	2279938	d__Bacteria	p__Bacillota_A	c__Clostridia	o__Oscillospirales	f__Acutalibacteraceae	g__UBA1417	s__UBA1417 sp003531055	no	no	none
ntk_a_beta_1_42_40_derived	M2258_bin100		var_biomarker ~ var_mb	0.0360539	0.0265264	1.35917	0.174092	94.52	2.19	2607527	d__Bacteria	p__Bacillota_A	c__Clostridia	o__Lachnospirales	f__Lachnospiraceae	g__CAG-95	s__CAG-95 sp900066375	no	no	none
ntk_a_beta_1_42_40_derived	M2258_bin100		var_biomarker ~ sex	0.0631523	0.0576034	1.09633	0.272935	94.52	2.19	2607527	d__Bacteria	p__Bacillota_A	c__Clostridia	o__Lachnospirales	f__Lachnospiraceae	g__CAG-95	s__CAG-95 sp900066375	no	no	none
ntk_a_beta_1_42_40_derived	M2258_bin100		var_biomarker ~ var_mb_by_sex	-0.0143752	0.04514	-0.318458	0.750137	94.52	2.19	2607527	d__Bacteria	p__Bacillota_A	c__Clostridia	o__Lachnospirales	f__Lachnospiraceae	g__CAG-95	s__CAG-95 sp900066375	no	no	none
ntk_a_beta_1_42_40_derived	M2258_bin100		var_biomarker ~ dx	-0.271421	0.0847793	-3.20149	0.00136717	94.52	2.19	2607527	d__Bacteria	p__Bacillota_A	c__Clostridia	o__Lachnospirales	f__Lachnospiraceae	g__CAG-95	s__CAG-95 sp900066375	no	no	none
ntk_a_beta_1_42_40_derived	M2258_bin100		var_biomarker ~ mars_age	-0.00699698	0.0033986	-2.05878	0.039515	94.52	2.19	2607527	d__Bacteria	p__Bacillota_A	c__Clostridia	o__Lachnospirales	f__Lachnospiraceae	g__CAG-95	s__CAG-95 sp900066375	no	no	none
ntk_a_beta_1_42_40_derived	M2258_bin100		var_biomarker ~ apoe4	-0.206697	0.0490192	-4.21664	2.47964854145355e-05	94.52	2.19	2607527	d__Bacteria	p__Bacillota_A	c__Clostridia	o__Lachnospirales	f__Lachnospiraceae	g__CAG-95	s__CAG-95 sp900066375	no	no	none
ntk_a_beta_1_42_40_derived	M2258_bin100		var_biomarker ~ ntk_table	0.0769026	0.0508106	1.51351	0.130149	94.52	2.19	2607527	d__Bacteria	p__Bacillota_A	c__Clostridia	o__Lachnospirales	f__Lachnospiraceae	g__CAG-95	s__CAG-95 sp900066375	no	no	none
ntk_a_beta_1_42_40_derived	M2258_bin100		var_biomarker ~ bristol_type_1_7	-0.024492	0.019924	-1.22927	0.218972	94.52	2.19	2607527	d__Bacteria	p__Bacillota_A	c__Clostridia	o__Lachnospirales	f__Lachnospiraceae	g__CAG-95	s__CAG-95 sp900066375	no	no	none
ntk_a_beta_1_42_40_derived	M2258_bin101		var_biomarker ~ var_mb	-0.0198548	0.0144446	-1.37455	0.16927	96.15	0.62	1658662	d__Bacteria	p__Pseudomonadota	c__Gammaproteobacteria	o__Burkholderiales	f__Burkholderiaceae_A	g__Duodenibacillus	s__Duodenibacillus sp900544335	no	no	none
ntk_a_beta_1_42_40_derived	M2258_bin101		var_biomarker ~ sex	0.154681	0.136867	1.13016	0.25841	96.15	0.62	1658662	d__Bacteria	p__Pseudomonadota	c__Gammaproteobacteria	o__Burkholderiales	f__Burkholderiaceae_A	g__Duodenibacillus	s__Duodenibacillus sp900544335	no	no	none
ntk_a_beta_1_42_40_derived	M2258_bin101		var_biomarker ~ var_mb_by_sex	0.0212709	0.0269428	0.789484	0.429829	96.15	0.62	1658662	d__Bacteria	p__Pseudomonadota	c__Gammaproteobacteria	o__Burkholderiales	f__Burkholderiaceae_A	g__Duodenibacillus	s__Duodenibacillus sp900544335	no	no	none
ntk_a_beta_1_42_40_derived	M2258_bin101		var_biomarker ~ dx	-0.248172	0.0900922	-2.75464	0.00587565	96.15	0.62	1658662	d__Bacteria	p__Pseudomonadota	c__Gammaproteobacteria	o__Burkholderiales	f__Burkholderiaceae_A	g__Duodenibacillus	s__Duodenibacillus sp900544335	no	no	none
ntk_a_beta_1_42_40_derived	M2258_bin101		var_biomarker ~ mars_age	-0.00842197	0.00325047	-2.591	0.00956964	96.15	0.62	1658662	d__Bacteria	p__Pseudomonadota	c__Gammaproteobacteria	o__Burkholderiales	f__Burkholderiaceae_A	g__Duodenibacillus	s__Duodenibacillus sp900544335	no	no	none
ntk_a_beta_1_42_40_derived	M2258_bin101		var_biomarker ~ apoe4	-0.20949	0.0487299	-4.29901	1.71560763209122e-05	96.15	0.62	1658662	d__Bacteria	p__Pseudomonadota	c__Gammaproteobacteria	o__Burkholderiales	f__Burkholderiaceae_A	g__Duodenibacillus	s__Duodenibacillus sp900544335	no	no	none
ntk_a_beta_1_42_40_derived	M2258_bin101		var_biomarker ~ ntk_table	0.0597493	0.0503036	1.18777	0.234922	96.15	0.62	1658662	d__Bacteria	p__Pseudomonadota	c__Gammaproteobacteria	o__Burkholderiales	f__Burkholderiaceae_A	g__Duodenibacillus	s__Duodenibacillus sp900544335	no	no	none
ntk_a_beta_1_42_40_derived	M2258_bin101		var_biomarker ~ bristol_type_1_7	-0.0190043	0.019163	-0.99172	0.321334	96.15	0.62	1658662	d__Bacteria	p__Pseudomonadota	c__Gammaproteobacteria	o__Burkholderiales	f__Burkholderiaceae_A	g__Duodenibacillus	s__Duodenibacillus sp900544335	no	no	none
ntk_a_beta_1_42_40_derived	M2258_bin117		var_biomarker ~ var_mb	-0.0269155	0.0272518	-0.987659	0.32332	97.58	2.82	2653418	d__Bacteria	p__Bacillota_A	c__Clostridia	o__Christensenellales	f__UBA1750	g__Spyradocola	s__Spyradocola sp905193155	no	no	none
ntk_a_beta_1_42_40_derived	M2258_bin117		var_biomarker ~ sex	0.0159578	0.0566394	0.281744	0.77814	97.58	2.82	2653418	d__Bacteria	p__Bacillota_A	c__Clostridia	o__Christensenellales	f__UBA1750	g__Spyradocola	s__Spyradocola sp905193155	no	no	none
ntk_a_beta_1_42_40_derived	M2258_bin117		var_biomarker ~ var_mb_by_sex	-0.0275381	0.0474392	-0.580493	0.561582	97.58	2.82	2653418	d__Bacteria	p__Bacillota_A	c__Clostridia	o__Christensenellales	f__UBA1750	g__Spyradocola	s__Spyradocola sp905193155	no	no	none
ntk_a_beta_1_42_40_derived	M2258_bin117		var_biomarker ~ dx	-0.250188	0.0821202	-3.04661	0.0023144	97.58	2.82	2653418	d__Bacteria	p__Bacillota_A	c__Clostridia	o__Christensenellales	f__UBA1750	g__Spyradocola	s__Spyradocola sp905193155	no	no	none
ntk_a_beta_1_42_40_derived	M2258_bin117		var_biomarker ~ mars_age	-0.0070844	0.00346386	-2.04524	0.0408316	97.58	2.82	2653418	d__Bacteria	p__Bacillota_A	c__Clostridia	o__Christensenellales	f__UBA1750	g__Spyradocola	s__Spyradocola sp905193155	no	no	none
ntk_a_beta_1_42_40_derived	M2258_bin117		var_biomarker ~ apoe4	-0.220669	0.0494917	-4.4587	8.24593090476e-06	97.58	2.82	2653418	d__Bacteria	p__Bacillota_A	c__Clostridia	o__Christensenellales	f__UBA1750	g__Spyradocola	s__Spyradocola sp905193155	no	no	none
ntk_a_beta_1_42_40_derived	M2258_bin117		var_biomarker ~ ntk_table	0.0528407	0.052072	1.01476	0.310219	97.58	2.82	2653418	d__Bacteria	p__Bacillota_A	c__Clostridia	o__Christensenellales	f__UBA1750	g__Spyradocola	s__Spyradocola sp905193155	no	no	none
ntk_a_beta_1_42_40_derived	M2258_bin117		var_biomarker ~ bristol_type_1_7	-0.0189059	0.0195909	-0.965038	0.334526	97.58	2.82	2653418	d__Bacteria	p__Bacillota_A	c__Clostridia	o__Christensenellales	f__UBA1750	g__Spyradocola	s__Spyradocola sp905193155	no	no	none
ntk_a_beta_1_42_40_derived	M2258_bin118		var_biomarker ~ var_mb	0.0197916	0.0239392	0.826745	0.408382	97.04	0.89	2137226	d__Bacteria	p__Actinomycetota	c__Coriobacteriia	o__Coriobacteriales	f__Eggerthellaceae	g__Slackia_A	s__Slackia_A isoflavoniconvertens	no	no	none
ntk_a_beta_1_42_40_derived	M2258_bin118		var_biomarker ~ sex	0.028258	0.0699846	0.403774	0.686379	97.04	0.89	2137226	d__Bacteria	p__Actinomycetota	c__Coriobacteriia	o__Coriobacteriales	f__Eggerthellaceae	g__Slackia_A	s__Slackia_A isoflavoniconvertens	no	no	none
ntk_a_beta_1_42_40_derived	M2258_bin118		var_biomarker ~ var_mb_by_sex	-0.0244984	0.0447828	-0.547049	0.584345	97.04	0.89	2137226	d__Bacteria	p__Actinomycetota	c__Coriobacteriia	o__Coriobacteriales	f__Eggerthellaceae	g__Slackia_A	s__Slackia_A isoflavoniconvertens	no	no	none
ntk_a_beta_1_42_40_derived	M2258_bin118		var_biomarker ~ dx	-0.248115	0.0848857	-2.92292	0.00346761	97.04	0.89	2137226	d__Bacteria	p__Actinomycetota	c__Coriobacteriia	o__Coriobacteriales	f__Eggerthellaceae	g__Slackia_A	s__Slackia_A isoflavoniconvertens	no	no	none
ntk_a_beta_1_42_40_derived	M2258_bin118		var_biomarker ~ mars_age	-0.00785958	0.00311874	-2.52012	0.0117316	97.04	0.89	2137226	d__Bacteria	p__Actinomycetota	c__Coriobacteriia	o__Coriobacteriales	f__Eggerthellaceae	g__Slackia_A	s__Slackia_A isoflavoniconvertens	no	no	none
ntk_a_beta_1_42_40_derived	M2258_bin118		var_biomarker ~ apoe4	-0.211646	0.0492465	-4.29769	1.72585795294999e-05	97.04	0.89	2137226	d__Bacteria	p__Actinomycetota	c__Coriobacteriia	o__Coriobacteriales	f__Eggerthellaceae	g__Slackia_A	s__Slackia_A isoflavoniconvertens	no	no	none
ntk_a_beta_1_42_40_derived	M2258_bin118		var_biomarker ~ ntk_table	0.0660427	0.0483283	1.36654	0.171769	97.04	0.89	2137226	d__Bacteria	p__Actinomycetota	c__Coriobacteriia	o__Coriobacteriales	f__Eggerthellaceae	g__Slackia_A	s__Slackia_A isoflavoniconvertens	no	no	none
ntk_a_beta_1_42_40_derived	M2258_bin118		var_biomarker ~ bristol_type_1_7	-0.0166242	0.0192344	-0.864294	0.387427	97.04	0.89	2137226	d__Bacteria	p__Actinomycetota	c__Coriobacteriia	o__Coriobacteriales	f__Eggerthellaceae	g__Slackia_A	s__Slackia_A isoflavoniconvertens	no	no	none
ntk_a_beta_1_42_40_derived	M2258_bin151		var_biomarker ~ var_mb	0.0103475	0.0182318	0.567553	0.570339	95.99	0.63	2773883	d__Bacteria	p__Bacillota_A	c__Clostridia	o__Lachnospirales	f__Lachnospiraceae	g__JAJEQR01	s__JAJEQR01 sp020687485	no	no	none
ntk_a_beta_1_42_40_derived	M2258_bin151		var_biomarker ~ sex	0.0497493	0.0499214	0.996552	0.318982	95.99	0.63	2773883	d__Bacteria	p__Bacillota_A	c__Clostridia	o__Lachnospirales	f__Lachnospiraceae	g__JAJEQR01	s__JAJEQR01 sp020687485	no	no	none
ntk_a_beta_1_42_40_derived	M2258_bin151		var_biomarker ~ var_mb_by_sex	-0.00570168	0.0276802	-0.205984	0.836804	95.99	0.63	2773883	d__Bacteria	p__Bacillota_A	c__Clostridia	o__Lachnospirales	f__Lachnospiraceae	g__JAJEQR01	s__JAJEQR01 sp020687485	no	no	none
ntk_a_beta_1_42_40_derived	M2258_bin151		var_biomarker ~ dx	-0.246017	0.0841876	-2.92224	0.00347521	95.99	0.63	2773883	d__Bacteria	p__Bacillota_A	c__Clostridia	o__Lachnospirales	f__Lachnospiraceae	g__JAJEQR01	s__JAJEQR01 sp020687485	no	no	none
ntk_a_beta_1_42_40_derived	M2258_bin151		var_biomarker ~ mars_age	-0.00801623	0.00325382	-2.46364	0.0137536	95.99	0.63	2773883	d__Bacteria	p__Bacillota_A	c__Clostridia	o__Lachnospirales	f__Lachnospiraceae	g__JAJEQR01	s__JAJEQR01 sp020687485	no	no	none
ntk_a_beta_1_42_40_derived	M2258_bin151		var_biomarker ~ apoe4	-0.209084	0.0488355	-4.2814	1.85722192664883e-05	95.99	0.63	2773883	d__Bacteria	p__Bacillota_A	c__Clostridia	o__Lachnospirales	f__Lachnospiraceae	g__JAJEQR01	s__JAJEQR01 sp020687485	no	no	none
ntk_a_beta_1_42_40_derived	M2258_bin151		var_biomarker ~ ntk_table	0.0642275	0.0491586	1.30654	0.19137	95.99	0.63	2773883	d__Bacteria	p__Bacillota_A	c__Clostridia	o__Lachnospirales	f__Lachnospiraceae	g__JAJEQR01	s__JAJEQR01 sp020687485	no	no	none
ntk_a_beta_1_42_40_derived	M2258_bin151		var_biomarker ~ bristol_type_1_7	-0.0186723	0.0198054	-0.942785	0.345791	95.99	0.63	2773883	d__Bacteria	p__Bacillota_A	c__Clostridia	o__Lachnospirales	f__Lachnospiraceae	g__JAJEQR01	s__JAJEQR01 sp020687485	no	no	none
ntk_a_beta_1_42_40_derived	M2258_bin164		var_biomarker ~ var_mb	0.0172199	0.0150783	1.14204	0.253439	97.99	0	1938121	d__Bacteria	p__Bacillota_A	c__Clostridia	o__Lachnospirales	f__Anaerotignaceae	g__Anaerotignum	s__Anaerotignum faecicola	no	no	none
ntk_a_beta_1_42_40_derived	M2258_bin164		var_biomarker ~ sex	0.0449836	0.0540489	0.832276	0.405253	97.99	0	1938121	d__Bacteria	p__Bacillota_A	c__Clostridia	o__Lachnospirales	f__Anaerotignaceae	g__Anaerotignum	s__Anaerotignum faecicola	no	no	none
ntk_a_beta_1_42_40_derived	M2258_bin164		var_biomarker ~ var_mb_by_sex	0.0119704	0.025045	0.477956	0.632682	97.99	0	1938121	d__Bacteria	p__Bacillota_A	c__Clostridia	o__Lachnospirales	f__Anaerotignaceae	g__Anaerotignum	s__Anaerotignum faecicola	no	no	none
ntk_a_beta_1_42_40_derived	M2258_bin164		var_biomarker ~ dx	-0.270457	0.0783396	-3.45237	0.000555683	97.99	0	1938121	d__Bacteria	p__Bacillota_A	c__Clostridia	o__Lachnospirales	f__Anaerotignaceae	g__Anaerotignum	s__Anaerotignum faecicola	no	no	none
ntk_a_beta_1_42_40_derived	M2258_bin164		var_biomarker ~ mars_age	-0.00667331	0.00349205	-1.911	0.0560047	97.99	0	1938121	d__Bacteria	p__Bacillota_A	c__Clostridia	o__Lachnospirales	f__Anaerotignaceae	g__Anaerotignum	s__Anaerotignum faecicola	no	no	none
ntk_a_beta_1_42_40_derived	M2258_bin164		var_biomarker ~ apoe4	-0.207445	0.0490782	-4.22684	2.37000754252925e-05	97.99	0	1938121	d__Bacteria	p__Bacillota_A	c__Clostridia	o__Lachnospirales	f__Anaerotignaceae	g__Anaerotignum	s__Anaerotignum faecicola	no	no	none
ntk_a_beta_1_42_40_derived	M2258_bin164		var_biomarker ~ ntk_table	0.0639277	0.0492423	1.29823	0.19421	97.99	0	1938121	d__Bacteria	p__Bacillota_A	c__Clostridia	o__Lachnospirales	f__Anaerotignaceae	g__Anaerotignum	s__Anaerotignum faecicola	no	no	none
ntk_a_beta_1_42_40_derived	M2258_bin164		var_biomarker ~ bristol_type_1_7	-0.0240804	0.0200492	-1.20106	0.229726	97.99	0	1938121	d__Bacteria	p__Bacillota_A	c__Clostridia	o__Lachnospirales	f__Anaerotignaceae	g__Anaerotignum	s__Anaerotignum faecicola	no	no	none
ntk_a_beta_1_42_40_derived	M2258_bin184		var_biomarker ~ var_mb	0.051915	0.0158788	3.26945	0.00107757	92.32	0.23	2200667	d__Bacteria	p__Bacillota_A	c__Clostridia	o__Oscillospirales	f__Ruminococcaceae	g__Gemmiger	s__Gemmiger formicilis	no	no	none
ntk_a_beta_1_42_40_derived	M2258_bin184		var_biomarker ~ sex	0.078704	0.0524193	1.50143	0.133243	92.32	0.23	2200667	d__Bacteria	p__Bacillota_A	c__Clostridia	o__Oscillospirales	f__Ruminococcaceae	g__Gemmiger	s__Gemmiger formicilis	no	no	none
ntk_a_beta_1_42_40_derived	M2258_bin184		var_biomarker ~ var_mb_by_sex	-0.0523212	0.0298872	-1.75062	0.0800112	92.32	0.23	2200667	d__Bacteria	p__Bacillota_A	c__Clostridia	o__Oscillospirales	f__Ruminococcaceae	g__Gemmiger	s__Gemmiger formicilis	no	no	none
ntk_a_beta_1_42_40_derived	M2258_bin184		var_biomarker ~ dx	-0.2444	0.0886168	-2.75794	0.00581662	92.32	0.23	2200667	d__Bacteria	p__Bacillota_A	c__Clostridia	o__Oscillospirales	f__Ruminococcaceae	g__Gemmiger	s__Gemmiger formicilis	no	no	none
ntk_a_beta_1_42_40_derived	M2258_bin184		var_biomarker ~ mars_age	-0.00787336	0.00334536	-2.35351	0.0185969	92.32	0.23	2200667	d__Bacteria	p__Bacillota_A	c__Clostridia	o__Oscillospirales	f__Ruminococcaceae	g__Gemmiger	s__Gemmiger formicilis	no	no	none
ntk_a_beta_1_42_40_derived	M2258_bin184		var_biomarker ~ apoe4	-0.224914	0.0471216	-4.77305	1.81454635406197e-06	92.32	0.23	2200667	d__Bacteria	p__Bacillota_A	c__Clostridia	o__Oscillospirales	f__Ruminococcaceae	g__Gemmiger	s__Gemmiger formicilis	no	no	none
ntk_a_beta_1_42_40_derived	M2258_bin184		var_biomarker ~ ntk_table	0.0507837	0.0490859	1.03459	0.300861	92.32	0.23	2200667	d__Bacteria	p__Bacillota_A	c__Clostridia	o__Oscillospirales	f__Ruminococcaceae	g__Gemmiger	s__Gemmiger formicilis	no	no	none
ntk_a_beta_1_42_40_derived	M2258_bin184		var_biomarker ~ bristol_type_1_7	-0.0198378	0.0184589	-1.07471	0.282506	92.32	0.23	2200667	d__Bacteria	p__Bacillota_A	c__Clostridia	o__Oscillospirales	f__Ruminococcaceae	g__Gemmiger	s__Gemmiger formicilis	no	no	none
ntk_a_beta_1_42_40_derived	M2258_bin190		var_biomarker ~ var_mb	0.0451219	0.0285582	1.58	0.114108	90.58	3.87	2130588	d__Bacteria	p__Bacillota_A	c__Clostridia	o__Oscillospirales	f__Butyricicoccaceae	g__Agathobaculum	s__Agathobaculum butyriciproducens	no	no	none
ntk_a_beta_1_42_40_derived	M2258_bin190		var_biomarker ~ sex	-0.00350761	0.0632442	-0.0554614	0.955771	90.58	3.87	2130588	d__Bacteria	p__Bacillota_A	c__Clostridia	o__Oscillospirales	f__Butyricicoccaceae	g__Agathobaculum	s__Agathobaculum butyriciproducens	no	no	none
ntk_a_beta_1_42_40_derived	M2258_bin190		var_biomarker ~ var_mb_by_sex	0.0363624	0.0546379	0.665515	0.505721	90.58	3.87	2130588	d__Bacteria	p__Bacillota_A	c__Clostridia	o__Oscillospirales	f__Butyricicoccaceae	g__Agathobaculum	s__Agathobaculum butyriciproducens	no	no	none
ntk_a_beta_1_42_40_derived	M2258_bin190		var_biomarker ~ dx	-0.283001	0.082406	-3.43423	0.000594239	90.58	3.87	2130588	d__Bacteria	p__Bacillota_A	c__Clostridia	o__Oscillospirales	f__Butyricicoccaceae	g__Agathobaculum	s__Agathobaculum butyriciproducens	no	no	none
ntk_a_beta_1_42_40_derived	M2258_bin190		var_biomarker ~ mars_age	-0.00655081	0.00321368	-2.03841	0.0415087	90.58	3.87	2130588	d__Bacteria	p__Bacillota_A	c__Clostridia	o__Oscillospirales	f__Butyricicoccaceae	g__Agathobaculum	s__Agathobaculum butyriciproducens	no	no	none
ntk_a_beta_1_42_40_derived	M2258_bin190		var_biomarker ~ apoe4	-0.199701	0.0476963	-4.18693	2.82758347214251e-05	90.58	3.87	2130588	d__Bacteria	p__Bacillota_A	c__Clostridia	o__Oscillospirales	f__Butyricicoccaceae	g__Agathobaculum	s__Agathobaculum butyriciproducens	no	no	none
ntk_a_beta_1_42_40_derived	M2258_bin190		var_biomarker ~ ntk_table	0.0689785	0.0474863	1.4526	0.146336	90.58	3.87	2130588	d__Bacteria	p__Bacillota_A	c__Clostridia	o__Oscillospirales	f__Butyricicoccaceae	g__Agathobaculum	s__Agathobaculum butyriciproducens	no	no	none
ntk_a_beta_1_42_40_derived	M2258_bin190		var_biomarker ~ bristol_type_1_7	-0.0273081	0.0193965	-1.40789	0.159164	90.58	3.87	2130588	d__Bacteria	p__Bacillota_A	c__Clostridia	o__Oscillospirales	f__Butyricicoccaceae	g__Agathobaculum	s__Agathobaculum butyriciproducens	no	no	none
ntk_a_beta_1_42_40_derived	M2258_bin28		var_biomarker ~ var_mb	-0.004927	0.0251264	-0.196088	0.844541	97.98	0.81	2449899	d__Bacteria	p__Actinomycetota	c__Coriobacteriia	o__Coriobacteriales	f__Eggerthellaceae	g__Adlercreutzia	s__Adlercreutzia hattorii	no	no	none
ntk_a_beta_1_42_40_derived	M2258_bin28		var_biomarker ~ sex	0.053144	0.0504852	1.05267	0.292494	97.98	0.81	2449899	d__Bacteria	p__Actinomycetota	c__Coriobacteriia	o__Coriobacteriales	f__Eggerthellaceae	g__Adlercreutzia	s__Adlercreutzia hattorii	no	no	none
ntk_a_beta_1_42_40_derived	M2258_bin28		var_biomarker ~ var_mb_by_sex	0.0212921	0.0358694	0.593601	0.552779	97.98	0.81	2449899	d__Bacteria	p__Actinomycetota	c__Coriobacteriia	o__Coriobacteriales	f__Eggerthellaceae	g__Adlercreutzia	s__Adlercreutzia hattorii	no	no	none
ntk_a_beta_1_42_40_derived	M2258_bin28		var_biomarker ~ dx	-0.255003	0.0866213	-2.94388	0.00324122	97.98	0.81	2449899	d__Bacteria	p__Actinomycetota	c__Coriobacteriia	o__Coriobacteriales	f__Eggerthellaceae	g__Adlercreutzia	s__Adlercreutzia hattorii	no	no	none
ntk_a_beta_1_42_40_derived	M2258_bin28		var_biomarker ~ mars_age	-0.0082213	0.00318532	-2.58099	0.00985167	97.98	0.81	2449899	d__Bacteria	p__Actinomycetota	c__Coriobacteriia	o__Coriobacteriales	f__Eggerthellaceae	g__Adlercreutzia	s__Adlercreutzia hattorii	no	no	none
ntk_a_beta_1_42_40_derived	M2258_bin28		var_biomarker ~ apoe4	-0.212503	0.0495889	-4.28528	1.82506837282936e-05	97.98	0.81	2449899	d__Bacteria	p__Actinomycetota	c__Coriobacteriia	o__Coriobacteriales	f__Eggerthellaceae	g__Adlercreutzia	s__Adlercreutzia hattorii	no	no	none
ntk_a_beta_1_42_40_derived	M2258_bin28		var_biomarker ~ ntk_table	0.0571143	0.0500866	1.14031	0.254156	97.98	0.81	2449899	d__Bacteria	p__Actinomycetota	c__Coriobacteriia	o__Coriobacteriales	f__Eggerthellaceae	g__Adlercreutzia	s__Adlercreutzia hattorii	no	no	none
ntk_a_beta_1_42_40_derived	M2258_bin28		var_biomarker ~ bristol_type_1_7	-0.0167757	0.0196117	-0.855392	0.392334	97.98	0.81	2449899	d__Bacteria	p__Actinomycetota	c__Coriobacteriia	o__Coriobacteriales	f__Eggerthellaceae	g__Adlercreutzia	s__Adlercreutzia hattorii	no	no	none
ntk_a_beta_1_42_40_derived	M2258_bin29		var_biomarker ~ var_mb	-0.0124325	0.0185458	-0.670366	0.502624	91.57	1.12	1156572	d__Bacteria	p__Bacillota	c__Bacilli	o__RF39	f__UBA660	g__UMGS872	s__UMGS872 sp900546275	no	no	none
ntk_a_beta_1_42_40_derived	M2258_bin29		var_biomarker ~ sex	-0.0144335	0.129313	-0.111617	0.911127	91.57	1.12	1156572	d__Bacteria	p__Bacillota	c__Bacilli	o__RF39	f__UBA660	g__UMGS872	s__UMGS872 sp900546275	no	no	none
ntk_a_beta_1_42_40_derived	M2258_bin29		var_biomarker ~ var_mb_by_sex	-0.0165321	0.0329729	-0.501386	0.616099	91.57	1.12	1156572	d__Bacteria	p__Bacillota	c__Bacilli	o__RF39	f__UBA660	g__UMGS872	s__UMGS872 sp900546275	no	no	none
ntk_a_beta_1_42_40_derived	M2258_bin29		var_biomarker ~ dx	-0.22979	0.0912104	-2.51934	0.0117575	91.57	1.12	1156572	d__Bacteria	p__Bacillota	c__Bacilli	o__RF39	f__UBA660	g__UMGS872	s__UMGS872 sp900546275	no	no	none
ntk_a_beta_1_42_40_derived	M2258_bin29		var_biomarker ~ mars_age	-0.00803151	0.00315055	-2.54924	0.0107959	91.57	1.12	1156572	d__Bacteria	p__Bacillota	c__Bacilli	o__RF39	f__UBA660	g__UMGS872	s__UMGS872 sp900546275	no	no	none
ntk_a_beta_1_42_40_derived	M2258_bin29		var_biomarker ~ apoe4	-0.213121	0.0486554	-4.38022	1.1855886178358e-05	91.57	1.12	1156572	d__Bacteria	p__Bacillota	c__Bacilli	o__RF39	f__UBA660	g__UMGS872	s__UMGS872 sp900546275	no	no	none
ntk_a_beta_1_42_40_derived	M2258_bin29		var_biomarker ~ ntk_table	0.0763685	0.0491752	1.55299	0.120426	91.57	1.12	1156572	d__Bacteria	p__Bacillota	c__Bacilli	o__RF39	f__UBA660	g__UMGS872	s__UMGS872 sp900546275	no	no	none
ntk_a_beta_1_42_40_derived	M2258_bin29		var_biomarker ~ bristol_type_1_7	-0.0208755	0.0200109	-1.04321	0.296852	91.57	1.12	1156572	d__Bacteria	p__Bacillota	c__Bacilli	o__RF39	f__UBA660	g__UMGS872	s__UMGS872 sp900546275	no	no	none
ntk_a_beta_1_42_40_derived	M2258_bin44		var_biomarker ~ var_mb	-0.00240234	0.022341	-0.107531	0.914368	94.94	1.12	1153593	d__Bacteria	p__Bacillota	c__Bacilli	o__RF39	f__UBA660	g__CAG-710	s__CAG-710 sp000432595	no	no	none
ntk_a_beta_1_42_40_derived	M2258_bin44		var_biomarker ~ sex	0.0587606	0.0530424	1.1078	0.267946	94.94	1.12	1153593	d__Bacteria	p__Bacillota	c__Bacilli	o__RF39	f__UBA660	g__CAG-710	s__CAG-710 sp000432595	no	no	none
ntk_a_beta_1_42_40_derived	M2258_bin44		var_biomarker ~ var_mb_by_sex	0.0165193	0.0354943	0.465409	0.641639	94.94	1.12	1153593	d__Bacteria	p__Bacillota	c__Bacilli	o__RF39	f__UBA660	g__CAG-710	s__CAG-710 sp000432595	no	no	none
ntk_a_beta_1_42_40_derived	M2258_bin44		var_biomarker ~ dx	-0.248062	0.0822464	-3.01608	0.00256065	94.94	1.12	1153593	d__Bacteria	p__Bacillota	c__Bacilli	o__RF39	f__UBA660	g__CAG-710	s__CAG-710 sp000432595	no	no	none
ntk_a_beta_1_42_40_derived	M2258_bin44		var_biomarker ~ mars_age	-0.00813533	0.00329443	-2.46942	0.0135333	94.94	1.12	1153593	d__Bacteria	p__Bacillota	c__Bacilli	o__RF39	f__UBA660	g__CAG-710	s__CAG-710 sp000432595	no	no	none
ntk_a_beta_1_42_40_derived	M2258_bin44		var_biomarker ~ apoe4	-0.212939	0.050187	-4.24291	2.20640157730934e-05	94.94	1.12	1153593	d__Bacteria	p__Bacillota	c__Bacilli	o__RF39	f__UBA660	g__CAG-710	s__CAG-710 sp000432595	no	no	none
ntk_a_beta_1_42_40_derived	M2258_bin44		var_biomarker ~ ntk_table	0.0611355	0.0500241	1.22212	0.221662	94.94	1.12	1153593	d__Bacteria	p__Bacillota	c__Bacilli	o__RF39	f__UBA660	g__CAG-710	s__CAG-710 sp000432595	no	no	none
ntk_a_beta_1_42_40_derived	M2258_bin44		var_biomarker ~ bristol_type_1_7	-0.0178099	0.0202633	-0.878925	0.379442	94.94	1.12	1153593	d__Bacteria	p__Bacillota	c__Bacilli	o__RF39	f__UBA660	g__CAG-710	s__CAG-710 sp000432595	no	no	none
ntk_a_beta_1_42_40_derived	M2258_bin80		var_biomarker ~ var_mb	-0.0147316	0.0208187	-0.707616	0.479184	93.38	0.37	1675110	d__Bacteria	p__Bacteroidota	c__Bacteroidia	o__Flavobacteriales	f__UBA1820	g__Merdimorpha	s__Merdimorpha sp002314265	yes	no	propionate
ntk_a_beta_1_42_40_derived	M2258_bin80		var_biomarker ~ sex	0.0545074	0.0858267	0.635087	0.525372	93.38	0.37	1675110	d__Bacteria	p__Bacteroidota	c__Bacteroidia	o__Flavobacteriales	f__UBA1820	g__Merdimorpha	s__Merdimorpha sp002314265	yes	no	propionate
ntk_a_beta_1_42_40_derived	M2258_bin80		var_biomarker ~ var_mb_by_sex	0.00316502	0.0357228	0.0885996	0.9294	93.38	0.37	1675110	d__Bacteria	p__Bacteroidota	c__Bacteroidia	o__Flavobacteriales	f__UBA1820	g__Merdimorpha	s__Merdimorpha sp002314265	yes	no	propionate
ntk_a_beta_1_42_40_derived	M2258_bin80		var_biomarker ~ dx	-0.241532	0.0830932	-2.90676	0.00365198	93.38	0.37	1675110	d__Bacteria	p__Bacteroidota	c__Bacteroidia	o__Flavobacteriales	f__UBA1820	g__Merdimorpha	s__Merdimorpha sp002314265	yes	no	propionate
ntk_a_beta_1_42_40_derived	M2258_bin80		var_biomarker ~ mars_age	-0.00814425	0.00321209	-2.5355	0.0112286	93.38	0.37	1675110	d__Bacteria	p__Bacteroidota	c__Bacteroidia	o__Flavobacteriales	f__UBA1820	g__Merdimorpha	s__Merdimorpha sp002314265	yes	no	propionate
ntk_a_beta_1_42_40_derived	M2258_bin80		var_biomarker ~ apoe4	-0.21393	0.0487698	-4.38654	1.15168037573277e-05	93.38	0.37	1675110	d__Bacteria	p__Bacteroidota	c__Bacteroidia	o__Flavobacteriales	f__UBA1820	g__Merdimorpha	s__Merdimorpha sp002314265	yes	no	propionate
ntk_a_beta_1_42_40_derived	M2258_bin80		var_biomarker ~ ntk_table	0.0646432	0.0491135	1.3162	0.188107	93.38	0.37	1675110	d__Bacteria	p__Bacteroidota	c__Bacteroidia	o__Flavobacteriales	f__UBA1820	g__Merdimorpha	s__Merdimorpha sp002314265	yes	no	propionate
ntk_a_beta_1_42_40_derived	M2258_bin80		var_biomarker ~ bristol_type_1_7	-0.0185879	0.0198872	-0.934669	0.349959	93.38	0.37	1675110	d__Bacteria	p__Bacteroidota	c__Bacteroidia	o__Flavobacteriales	f__UBA1820	g__Merdimorpha	s__Merdimorpha sp002314265	yes	no	propionate
ntk_a_beta_1_42_40_derived	M2258_bin86		var_biomarker ~ var_mb	0.00611377	0.0185347	0.329856	0.741509	93.96	1.34	2239453	d__Bacteria	p__Bacillota_A	c__Clostridia	o__Oscillospirales	f__Oscillospiraceae	g__CAG-170	s__CAG-170 sp000436735	no	no	none
ntk_a_beta_1_42_40_derived	M2258_bin86		var_biomarker ~ sex	0.0454629	0.0501696	0.906185	0.364838	93.96	1.34	2239453	d__Bacteria	p__Bacillota_A	c__Clostridia	o__Oscillospirales	f__Oscillospiraceae	g__CAG-170	s__CAG-170 sp000436735	no	no	none
ntk_a_beta_1_42_40_derived	M2258_bin86		var_biomarker ~ var_mb_by_sex	-0.008639	0.03066	-0.281768	0.778121	93.96	1.34	2239453	d__Bacteria	p__Bacillota_A	c__Clostridia	o__Oscillospirales	f__Oscillospiraceae	g__CAG-170	s__CAG-170 sp000436735	no	no	none
ntk_a_beta_1_42_40_derived	M2258_bin86		var_biomarker ~ dx	-0.252626	0.0889763	-2.83925	0.00452198	93.96	1.34	2239453	d__Bacteria	p__Bacillota_A	c__Clostridia	o__Oscillospirales	f__Oscillospiraceae	g__CAG-170	s__CAG-170 sp000436735	no	no	none
ntk_a_beta_1_42_40_derived	M2258_bin86		var_biomarker ~ mars_age	-0.00779474	0.00327243	-2.38194	0.0172217	93.96	1.34	2239453	d__Bacteria	p__Bacillota_A	c__Clostridia	o__Oscillospirales	f__Oscillospiraceae	g__CAG-170	s__CAG-170 sp000436735	no	no	none
ntk_a_beta_1_42_40_derived	M2258_bin86		var_biomarker ~ apoe4	-0.210114	0.0490572	-4.28304	1.84355322190299e-05	93.96	1.34	2239453	d__Bacteria	p__Bacillota_A	c__Clostridia	o__Oscillospirales	f__Oscillospiraceae	g__CAG-170	s__CAG-170 sp000436735	no	no	none
ntk_a_beta_1_42_40_derived	M2258_bin86		var_biomarker ~ ntk_table	0.0638686	0.0496412	1.28661	0.198232	93.96	1.34	2239453	d__Bacteria	p__Bacillota_A	c__Clostridia	o__Oscillospirales	f__Oscillospiraceae	g__CAG-170	s__CAG-170 sp000436735	no	no	none
ntk_a_beta_1_42_40_derived	M2258_bin86		var_biomarker ~ bristol_type_1_7	-0.017675	0.0204805	-0.863019	0.388127	93.96	1.34	2239453	d__Bacteria	p__Bacillota_A	c__Clostridia	o__Oscillospirales	f__Oscillospiraceae	g__CAG-170	s__CAG-170 sp000436735	no	no	none
ntk_a_beta_1_42_40_derived	M2269_bin122		var_biomarker ~ var_mb	0.0198752	0.0283766	0.700406	0.483674	95.13	0.67	2068344	d__Bacteria	p__Bacillota_A	c__Clostridia	o__Oscillospirales	f__Oscillospiraceae	g__CAG-103	s__CAG-103 sp900543625	no	no	none
ntk_a_beta_1_42_40_derived	M2269_bin122		var_biomarker ~ sex	0.0300804	0.0753937	0.398977	0.68991	95.13	0.67	2068344	d__Bacteria	p__Bacillota_A	c__Clostridia	o__Oscillospirales	f__Oscillospiraceae	g__CAG-103	s__CAG-103 sp900543625	no	no	none
ntk_a_beta_1_42_40_derived	M2269_bin122		var_biomarker ~ var_mb_by_sex	-0.0142838	0.0438516	-0.325731	0.744628	95.13	0.67	2068344	d__Bacteria	p__Bacillota_A	c__Clostridia	o__Oscillospirales	f__Oscillospiraceae	g__CAG-103	s__CAG-103 sp900543625	no	no	none
ntk_a_beta_1_42_40_derived	M2269_bin122		var_biomarker ~ dx	-0.25084	0.0845626	-2.96632	0.00301387	95.13	0.67	2068344	d__Bacteria	p__Bacillota_A	c__Clostridia	o__Oscillospirales	f__Oscillospiraceae	g__CAG-103	s__CAG-103 sp900543625	no	no	none
ntk_a_beta_1_42_40_derived	M2269_bin122		var_biomarker ~ mars_age	-0.00809967	0.00333493	-2.42874	0.0151515	95.13	0.67	2068344	d__Bacteria	p__Bacillota_A	c__Clostridia	o__Oscillospirales	f__Oscillospiraceae	g__CAG-103	s__CAG-103 sp900543625	no	no	none
ntk_a_beta_1_42_40_derived	M2269_bin122		var_biomarker ~ apoe4	-0.212598	0.0493013	-4.31221	1.61630787858247e-05	95.13	0.67	2068344	d__Bacteria	p__Bacillota_A	c__Clostridia	o__Oscillospirales	f__Oscillospiraceae	g__CAG-103	s__CAG-103 sp900543625	no	no	none
ntk_a_beta_1_42_40_derived	M2269_bin122		var_biomarker ~ ntk_table	0.0610493	0.0499229	1.22287	0.221378	95.13	0.67	2068344	d__Bacteria	p__Bacillota_A	c__Clostridia	o__Oscillospirales	f__Oscillospiraceae	g__CAG-103	s__CAG-103 sp900543625	no	no	none
ntk_a_beta_1_42_40_derived	M2269_bin122		var_biomarker ~ bristol_type_1_7	-0.0169347	0.0195839	-0.864726	0.387189	95.13	0.67	2068344	d__Bacteria	p__Bacillota_A	c__Clostridia	o__Oscillospirales	f__Oscillospiraceae	g__CAG-103	s__CAG-103 sp900543625	no	no	none
ntk_a_beta_1_42_40_derived	M2269_bin130		var_biomarker ~ var_mb	0.0142252	0.0295827	0.480863	0.630614	90.27	1.7	1987398	d__Bacteria	p__Bacillota_A	c__Clostridia	o__Oscillospirales	f__Oscillospiraceae	g__Faecousia	s__Faecousia sp900544405	no	no	none
ntk_a_beta_1_42_40_derived	M2269_bin130		var_biomarker ~ sex	0.0577886	0.0509839	1.13347	0.257019	90.27	1.7	1987398	d__Bacteria	p__Bacillota_A	c__Clostridia	o__Oscillospirales	f__Oscillospiraceae	g__Faecousia	s__Faecousia sp900544405	no	no	none
ntk_a_beta_1_42_40_derived	M2269_bin130		var_biomarker ~ var_mb_by_sex	0.0209152	0.0392828	0.532427	0.59443	90.27	1.7	1987398	d__Bacteria	p__Bacillota_A	c__Clostridia	o__Oscillospirales	f__Oscillospiraceae	g__Faecousia	s__Faecousia sp900544405	no	no	none
ntk_a_beta_1_42_40_derived	M2269_bin130		var_biomarker ~ dx	-0.237062	0.0852393	-2.78114	0.00541689	90.27	1.7	1987398	d__Bacteria	p__Bacillota_A	c__Clostridia	o__Oscillospirales	f__Oscillospiraceae	g__Faecousia	s__Faecousia sp900544405	no	no	none
ntk_a_beta_1_42_40_derived	M2269_bin130		var_biomarker ~ mars_age	-0.00828491	0.00322592	-2.56823	0.0102218	90.27	1.7	1987398	d__Bacteria	p__Bacillota_A	c__Clostridia	o__Oscillospirales	f__Oscillospiraceae	g__Faecousia	s__Faecousia sp900544405	no	no	none
ntk_a_beta_1_42_40_derived	M2269_bin130		var_biomarker ~ apoe4	-0.213362	0.0483816	-4.40998	1.03380841487422e-05	90.27	1.7	1987398	d__Bacteria	p__Bacillota_A	c__Clostridia	o__Oscillospirales	f__Oscillospiraceae	g__Faecousia	s__Faecousia sp900544405	no	no	none
ntk_a_beta_1_42_40_derived	M2269_bin130		var_biomarker ~ ntk_table	0.0644353	0.04958	1.29962	0.193731	90.27	1.7	1987398	d__Bacteria	p__Bacillota_A	c__Clostridia	o__Oscillospirales	f__Oscillospiraceae	g__Faecousia	s__Faecousia sp900544405	no	no	none
ntk_a_beta_1_42_40_derived	M2269_bin130		var_biomarker ~ bristol_type_1_7	-0.0161867	0.019618	-0.825096	0.409317	90.27	1.7	1987398	d__Bacteria	p__Bacillota_A	c__Clostridia	o__Oscillospirales	f__Oscillospiraceae	g__Faecousia	s__Faecousia sp900544405	no	no	none
ntk_a_beta_1_42_40_derived	M2269_bin141		var_biomarker ~ var_mb	0.0140577	0.0218305	0.643946	0.51961	93.38	0	2121456	d__Bacteria	p__Bacillota_A	c__Clostridia	o__Oscillospirales	f__CAG-382	g__Woodwardibium	s__Woodwardibium sp900760275	no	no	none
ntk_a_beta_1_42_40_derived	M2269_bin141		var_biomarker ~ sex	0.0182576	0.0528873	0.345217	0.729931	93.38	0	2121456	d__Bacteria	p__Bacillota_A	c__Clostridia	o__Oscillospirales	f__CAG-382	g__Woodwardibium	s__Woodwardibium sp900760275	no	no	none
ntk_a_beta_1_42_40_derived	M2269_bin141		var_biomarker ~ var_mb_by_sex	-0.0603945	0.0449102	-1.34478	0.178696	93.38	0	2121456	d__Bacteria	p__Bacillota_A	c__Clostridia	o__Oscillospirales	f__CAG-382	g__Woodwardibium	s__Woodwardibium sp900760275	no	no	none
ntk_a_beta_1_42_40_derived	M2269_bin141		var_biomarker ~ dx	-0.27257	0.0877191	-3.10731	0.00188801	93.38	0	2121456	d__Bacteria	p__Bacillota_A	c__Clostridia	o__Oscillospirales	f__CAG-382	g__Woodwardibium	s__Woodwardibium sp900760275	no	no	none
ntk_a_beta_1_42_40_derived	M2269_bin141		var_biomarker ~ mars_age	-0.00756293	0.0033201	-2.27793	0.022731	93.38	0	2121456	d__Bacteria	p__Bacillota_A	c__Clostridia	o__Oscillospirales	f__CAG-382	g__Woodwardibium	s__Woodwardibium sp900760275	no	no	none
ntk_a_beta_1_42_40_derived	M2269_bin141		var_biomarker ~ apoe4	-0.215303	0.0496931	-4.33266	1.47320341115087e-05	93.38	0	2121456	d__Bacteria	p__Bacillota_A	c__Clostridia	o__Oscillospirales	f__CAG-382	g__Woodwardibium	s__Woodwardibium sp900760275	no	no	none
ntk_a_beta_1_42_40_derived	M2269_bin141		var_biomarker ~ ntk_table	0.0699272	0.0491013	1.42414	0.154406	93.38	0	2121456	d__Bacteria	p__Bacillota_A	c__Clostridia	o__Oscillospirales	f__CAG-382	g__Woodwardibium	s__Woodwardibium sp900760275	no	no	none
ntk_a_beta_1_42_40_derived	M2269_bin141		var_biomarker ~ bristol_type_1_7	-0.0173308	0.0204476	-0.847574	0.396675	93.38	0	2121456	d__Bacteria	p__Bacillota_A	c__Clostridia	o__Oscillospirales	f__CAG-382	g__Woodwardibium	s__Woodwardibium sp900760275	no	no	none
ntk_a_beta_1_42_40_derived	M2269_bin157		var_biomarker ~ var_mb	0.0578164	0.026194	2.20724	0.0272975	95.3	2.24	2199691	d__Bacteria	p__Bacillota_A	c__Clostridia	o__Oscillospirales	f__Oscillospiraceae	g__Vescimonas	s__Vescimonas sp900552475	no	no	none
ntk_a_beta_1_42_40_derived	M2269_bin157		var_biomarker ~ sex	0.155401	0.0720318	2.1574	0.0309748	95.3	2.24	2199691	d__Bacteria	p__Bacillota_A	c__Clostridia	o__Oscillospirales	f__Oscillospiraceae	g__Vescimonas	s__Vescimonas sp900552475	no	no	none
ntk_a_beta_1_42_40_derived	M2269_bin157		var_biomarker ~ var_mb_by_sex	-0.114704	0.0489507	-2.34325	0.0191164	95.3	2.24	2199691	d__Bacteria	p__Bacillota_A	c__Clostridia	o__Oscillospirales	f__Oscillospiraceae	g__Vescimonas	s__Vescimonas sp900552475	no	no	none
ntk_a_beta_1_42_40_derived	M2269_bin157		var_biomarker ~ dx	-0.266691	0.086038	-3.09969	0.00193723	95.3	2.24	2199691	d__Bacteria	p__Bacillota_A	c__Clostridia	o__Oscillospirales	f__Oscillospiraceae	g__Vescimonas	s__Vescimonas sp900552475	no	no	none
ntk_a_beta_1_42_40_derived	M2269_bin157		var_biomarker ~ mars_age	-0.00780169	0.0032715	-2.38474	0.0170911	95.3	2.24	2199691	d__Bacteria	p__Bacillota_A	c__Clostridia	o__Oscillospirales	f__Oscillospiraceae	g__Vescimonas	s__Vescimonas sp900552475	no	no	none
ntk_a_beta_1_42_40_derived	M2269_bin157		var_biomarker ~ apoe4	-0.211377	0.0477975	-4.42234	9.76357929860505e-06	95.3	2.24	2199691	d__Bacteria	p__Bacillota_A	c__Clostridia	o__Oscillospirales	f__Oscillospiraceae	g__Vescimonas	s__Vescimonas sp900552475	no	no	none
ntk_a_beta_1_42_40_derived	M2269_bin157		var_biomarker ~ ntk_table	0.0766458	0.0489057	1.56722	0.117064	95.3	2.24	2199691	d__Bacteria	p__Bacillota_A	c__Clostridia	o__Oscillospirales	f__Oscillospiraceae	g__Vescimonas	s__Vescimonas sp900552475	no	no	none
ntk_a_beta_1_42_40_derived	M2269_bin157		var_biomarker ~ bristol_type_1_7	-0.0138286	0.0187301	-0.738312	0.460325	95.3	2.24	2199691	d__Bacteria	p__Bacillota_A	c__Clostridia	o__Oscillospirales	f__Oscillospiraceae	g__Vescimonas	s__Vescimonas sp900552475	no	no	none
ntk_a_beta_1_42_40_derived	M2269_bin20		var_biomarker ~ var_mb	-0.0199583	0.013964	-1.42927	0.152928	98.39	0	2531246	d__Bacteria	p__Bacillota_A	c__Clostridia	o__Christensenellales	f__CAG-138	g__UBA1685	s__UBA1685 sp002320595	no	no	none
ntk_a_beta_1_42_40_derived	M2269_bin20		var_biomarker ~ sex	-0.0214919	0.0786322	-0.273323	0.784605	98.39	0	2531246	d__Bacteria	p__Bacillota_A	c__Clostridia	o__Christensenellales	f__CAG-138	g__UBA1685	s__UBA1685 sp002320595	no	no	none
ntk_a_beta_1_42_40_derived	M2269_bin20		var_biomarker ~ var_mb_by_sex	-0.0275174	0.0329614	-0.834836	0.40381	98.39	0	2531246	d__Bacteria	p__Bacillota_A	c__Clostridia	o__Christensenellales	f__CAG-138	g__UBA1685	s__UBA1685 sp002320595	no	no	none
ntk_a_beta_1_42_40_derived	M2269_bin20		var_biomarker ~ dx	-0.275436	0.0868323	-3.17204	0.0015137	98.39	0	2531246	d__Bacteria	p__Bacillota_A	c__Clostridia	o__Christensenellales	f__CAG-138	g__UBA1685	s__UBA1685 sp002320595	no	no	none
ntk_a_beta_1_42_40_derived	M2269_bin20		var_biomarker ~ mars_age	-0.00628109	0.00339348	-1.85093	0.06418	98.39	0	2531246	d__Bacteria	p__Bacillota_A	c__Clostridia	o__Christensenellales	f__CAG-138	g__UBA1685	s__UBA1685 sp002320595	no	no	none
ntk_a_beta_1_42_40_derived	M2269_bin20		var_biomarker ~ apoe4	-0.216614	0.0484427	-4.47156	7.76518554612693e-06	98.39	0	2531246	d__Bacteria	p__Bacillota_A	c__Clostridia	o__Christensenellales	f__CAG-138	g__UBA1685	s__UBA1685 sp002320595	no	no	none
ntk_a_beta_1_42_40_derived	M2269_bin20		var_biomarker ~ ntk_table	0.0607021	0.048652	1.24768	0.212149	98.39	0	2531246	d__Bacteria	p__Bacillota_A	c__Clostridia	o__Christensenellales	f__CAG-138	g__UBA1685	s__UBA1685 sp002320595	no	no	none
ntk_a_beta_1_42_40_derived	M2269_bin20		var_biomarker ~ bristol_type_1_7	-0.0274421	0.0214737	-1.27794	0.201271	98.39	0	2531246	d__Bacteria	p__Bacillota_A	c__Clostridia	o__Christensenellales	f__CAG-138	g__UBA1685	s__UBA1685 sp002320595	no	no	none
ntk_a_beta_1_42_40_derived	M2269_bin29		var_biomarker ~ var_mb	-0.0304245	0.0357826	-0.850259	0.395181	97.99	0.06	2224333	d__Bacteria	p__Bacillota_A	c__Clostridia	o__Oscillospirales	f__Ruminococcaceae	g__Metaruminococcus	s__Metaruminococcus caecorum	no	no	none
ntk_a_beta_1_42_40_derived	M2269_bin29		var_biomarker ~ sex	0.0808123	0.0520723	1.55192	0.12068	97.99	0.06	2224333	d__Bacteria	p__Bacillota_A	c__Clostridia	o__Oscillospirales	f__Ruminococcaceae	g__Metaruminococcus	s__Metaruminococcus caecorum	no	no	none
ntk_a_beta_1_42_40_derived	M2269_bin29		var_biomarker ~ var_mb_by_sex	0.156507	0.0963211	1.62485	0.104195	97.99	0.06	2224333	d__Bacteria	p__Bacillota_A	c__Clostridia	o__Oscillospirales	f__Ruminococcaceae	g__Metaruminococcus	s__Metaruminococcus caecorum	no	no	none
ntk_a_beta_1_42_40_derived	M2269_bin29		var_biomarker ~ dx	-0.266808	0.0834276	-3.19808	0.00138348	97.99	0.06	2224333	d__Bacteria	p__Bacillota_A	c__Clostridia	o__Oscillospirales	f__Ruminococcaceae	g__Metaruminococcus	s__Metaruminococcus caecorum	no	no	none
ntk_a_beta_1_42_40_derived	M2269_bin29		var_biomarker ~ mars_age	-0.007437	0.00329825	-2.25483	0.0241438	97.99	0.06	2224333	d__Bacteria	p__Bacillota_A	c__Clostridia	o__Oscillospirales	f__Ruminococcaceae	g__Metaruminococcus	s__Metaruminococcus caecorum	no	no	none
ntk_a_beta_1_42_40_derived	M2269_bin29		var_biomarker ~ apoe4	-0.213233	0.0487577	-4.37332	1.22373214272997e-05	97.99	0.06	2224333	d__Bacteria	p__Bacillota_A	c__Clostridia	o__Oscillospirales	f__Ruminococcaceae	g__Metaruminococcus	s__Metaruminococcus caecorum	no	no	none
ntk_a_beta_1_42_40_derived	M2269_bin29		var_biomarker ~ ntk_table	0.0633065	0.0488154	1.29685	0.194681	97.99	0.06	2224333	d__Bacteria	p__Bacillota_A	c__Clostridia	o__Oscillospirales	f__Ruminococcaceae	g__Metaruminococcus	s__Metaruminococcus caecorum	no	no	none
ntk_a_beta_1_42_40_derived	M2269_bin29		var_biomarker ~ bristol_type_1_7	-0.016819	0.0194426	-0.865064	0.387004	97.99	0.06	2224333	d__Bacteria	p__Bacillota_A	c__Clostridia	o__Oscillospirales	f__Ruminococcaceae	g__Metaruminococcus	s__Metaruminococcus caecorum	no	no	none
ntk_a_beta_1_42_40_derived	M2269_bin41		var_biomarker ~ var_mb	-0.0142139	0.0509837	-0.278792	0.780404	98.6	1.17	2941754	d__Bacteria	p__Bacillota_A	c__Clostridia	o__Christensenellales	f__CAG-74	g__UBA11524	s__UBA11524 sp000437595	no	no	none
ntk_a_beta_1_42_40_derived	M2269_bin41		var_biomarker ~ sex	0.00968074	0.0629626	0.153754	0.877804	98.6	1.17	2941754	d__Bacteria	p__Bacillota_A	c__Clostridia	o__Christensenellales	f__CAG-74	g__UBA11524	s__UBA11524 sp000437595	no	no	none
ntk_a_beta_1_42_40_derived	M2269_bin41		var_biomarker ~ var_mb_by_sex	0.0719918	0.086689	0.830461	0.406278	98.6	1.17	2941754	d__Bacteria	p__Bacillota_A	c__Clostridia	o__Christensenellales	f__CAG-74	g__UBA11524	s__UBA11524 sp000437595	no	no	none
ntk_a_beta_1_42_40_derived	M2269_bin41		var_biomarker ~ dx	-0.244192	0.0818563	-2.98318	0.00285272	98.6	1.17	2941754	d__Bacteria	p__Bacillota_A	c__Clostridia	o__Christensenellales	f__CAG-74	g__UBA11524	s__UBA11524 sp000437595	no	no	none
ntk_a_beta_1_42_40_derived	M2269_bin41		var_biomarker ~ mars_age	-0.00767319	0.00328963	-2.33254	0.0196723	98.6	1.17	2941754	d__Bacteria	p__Bacillota_A	c__Clostridia	o__Christensenellales	f__CAG-74	g__UBA11524	s__UBA11524 sp000437595	no	no	none
ntk_a_beta_1_42_40_derived	M2269_bin41		var_biomarker ~ apoe4	-0.21773	0.0492172	-4.42385	9.69559979657753e-06	98.6	1.17	2941754	d__Bacteria	p__Bacillota_A	c__Clostridia	o__Christensenellales	f__CAG-74	g__UBA11524	s__UBA11524 sp000437595	no	no	none
ntk_a_beta_1_42_40_derived	M2269_bin41		var_biomarker ~ ntk_table	0.065271	0.0483147	1.35095	0.17671	98.6	1.17	2941754	d__Bacteria	p__Bacillota_A	c__Clostridia	o__Christensenellales	f__CAG-74	g__UBA11524	s__UBA11524 sp000437595	no	no	none
ntk_a_beta_1_42_40_derived	M2269_bin41		var_biomarker ~ bristol_type_1_7	-0.0188367	0.0194892	-0.966523	0.333783	98.6	1.17	2941754	d__Bacteria	p__Bacillota_A	c__Clostridia	o__Christensenellales	f__CAG-74	g__UBA11524	s__UBA11524 sp000437595	no	no	none
ntk_a_beta_1_42_40_derived	M2269_bin56		var_biomarker ~ var_mb	6.95064230994667e-05	0.0170004	0.00408853	0.996738	94.37	0	2428751	d__Bacteria	p__Bacillota_A	c__Clostridia	o__Lachnospirales	f__Lachnospiraceae	g__V9D3004	s__V9D3004 sp900760345	no	yes	butyrate
ntk_a_beta_1_42_40_derived	M2269_bin56		var_biomarker ~ sex	0.0379286	0.0590049	0.642805	0.520351	94.37	0	2428751	d__Bacteria	p__Bacillota_A	c__Clostridia	o__Lachnospirales	f__Lachnospiraceae	g__V9D3004	s__V9D3004 sp900760345	no	yes	butyrate
ntk_a_beta_1_42_40_derived	M2269_bin56		var_biomarker ~ var_mb_by_sex	-0.0127921	0.0299034	-0.427781	0.66881	94.37	0	2428751	d__Bacteria	p__Bacillota_A	c__Clostridia	o__Lachnospirales	f__Lachnospiraceae	g__V9D3004	s__V9D3004 sp900760345	no	yes	butyrate
ntk_a_beta_1_42_40_derived	M2269_bin56		var_biomarker ~ dx	-0.242636	0.0870449	-2.78748	0.00531192	94.37	0	2428751	d__Bacteria	p__Bacillota_A	c__Clostridia	o__Lachnospirales	f__Lachnospiraceae	g__V9D3004	s__V9D3004 sp900760345	no	yes	butyrate
ntk_a_beta_1_42_40_derived	M2269_bin56		var_biomarker ~ mars_age	-0.00779995	0.00323629	-2.41015	0.0159458	94.37	0	2428751	d__Bacteria	p__Bacillota_A	c__Clostridia	o__Lachnospirales	f__Lachnospiraceae	g__V9D3004	s__V9D3004 sp900760345	no	yes	butyrate
ntk_a_beta_1_42_40_derived	M2269_bin56		var_biomarker ~ apoe4	-0.213029	0.0484503	-4.39687	1.09823709979473e-05	94.37	0	2428751	d__Bacteria	p__Bacillota_A	c__Clostridia	o__Lachnospirales	f__Lachnospiraceae	g__V9D3004	s__V9D3004 sp900760345	no	yes	butyrate
ntk_a_beta_1_42_40_derived	M2269_bin56		var_biomarker ~ ntk_table	0.0681012	0.0498406	1.36638	0.17182	94.37	0	2428751	d__Bacteria	p__Bacillota_A	c__Clostridia	o__Lachnospirales	f__Lachnospiraceae	g__V9D3004	s__V9D3004 sp900760345	no	yes	butyrate
ntk_a_beta_1_42_40_derived	M2269_bin56		var_biomarker ~ bristol_type_1_7	-0.0183501	0.0204257	-0.898384	0.368981	94.37	0	2428751	d__Bacteria	p__Bacillota_A	c__Clostridia	o__Lachnospirales	f__Lachnospiraceae	g__V9D3004	s__V9D3004 sp900760345	no	yes	butyrate
ntk_a_beta_1_42_40_derived	M2269_bin81		var_biomarker ~ var_mb	-0.000580776	0.0244632	-0.0237408	0.981059	100	0	2895975	d__Bacteria	p__Bacteroidota	c__Bacteroidia	o__Bacteroidales	f__Rikenellaceae	g__Alistipes	s__Alistipes finegoldii	yes	no	propionate
ntk_a_beta_1_42_40_derived	M2269_bin81		var_biomarker ~ sex	0.0987099	0.0916631	1.07688	0.281535	100	0	2895975	d__Bacteria	p__Bacteroidota	c__Bacteroidia	o__Bacteroidales	f__Rikenellaceae	g__Alistipes	s__Alistipes finegoldii	yes	no	propionate
ntk_a_beta_1_42_40_derived	M2269_bin81		var_biomarker ~ var_mb_by_sex	-0.0253731	0.0399815	-0.63462	0.525676	100	0	2895975	d__Bacteria	p__Bacteroidota	c__Bacteroidia	o__Bacteroidales	f__Rikenellaceae	g__Alistipes	s__Alistipes finegoldii	yes	no	propionate
ntk_a_beta_1_42_40_derived	M2269_bin81		var_biomarker ~ dx	-0.246781	0.0843892	-2.92432	0.00345214	100	0	2895975	d__Bacteria	p__Bacteroidota	c__Bacteroidia	o__Bacteroidales	f__Rikenellaceae	g__Alistipes	s__Alistipes finegoldii	yes	no	propionate
ntk_a_beta_1_42_40_derived	M2269_bin81		var_biomarker ~ mars_age	-0.00750902	0.00327146	-2.29531	0.0217154	100	0	2895975	d__Bacteria	p__Bacteroidota	c__Bacteroidia	o__Bacteroidales	f__Rikenellaceae	g__Alistipes	s__Alistipes finegoldii	yes	no	propionate
ntk_a_beta_1_42_40_derived	M2269_bin81		var_biomarker ~ apoe4	-0.217931	0.0497282	-4.38243	1.17360737184047e-05	100	0	2895975	d__Bacteria	p__Bacteroidota	c__Bacteroidia	o__Bacteroidales	f__Rikenellaceae	g__Alistipes	s__Alistipes finegoldii	yes	no	propionate
ntk_a_beta_1_42_40_derived	M2269_bin81		var_biomarker ~ ntk_table	0.0610273	0.0495865	1.23072	0.218426	100	0	2895975	d__Bacteria	p__Bacteroidota	c__Bacteroidia	o__Bacteroidales	f__Rikenellaceae	g__Alistipes	s__Alistipes finegoldii	yes	no	propionate
ntk_a_beta_1_42_40_derived	M2269_bin81		var_biomarker ~ bristol_type_1_7	-0.0168276	0.0194128	-0.866827	0.386037	100	0	2895975	d__Bacteria	p__Bacteroidota	c__Bacteroidia	o__Bacteroidales	f__Rikenellaceae	g__Alistipes	s__Alistipes finegoldii	yes	no	propionate
ntk_a_beta_1_42_40_derived	M2269_bin9		var_biomarker ~ var_mb	0.00220373	0.0505088	0.0436306	0.965199	97.71	1.13	4067196	d__Bacteria	p__Bacteroidota	c__Bacteroidia	o__Bacteroidales	f__Coprobacteraceae	g__Coprobacter	s__Coprobacter secundus	yes	no	propionate
ntk_a_beta_1_42_40_derived	M2269_bin9		var_biomarker ~ sex	-0.211214	0.161948	-1.3042	0.192164	97.71	1.13	4067196	d__Bacteria	p__Bacteroidota	c__Bacteroidia	o__Bacteroidales	f__Coprobacteraceae	g__Coprobacter	s__Coprobacter secundus	yes	no	propionate
ntk_a_beta_1_42_40_derived	M2269_bin9		var_biomarker ~ var_mb_by_sex	0.111705	0.0719969	1.55153	0.120775	97.71	1.13	4067196	d__Bacteria	p__Bacteroidota	c__Bacteroidia	o__Bacteroidales	f__Coprobacteraceae	g__Coprobacter	s__Coprobacter secundus	yes	no	propionate
ntk_a_beta_1_42_40_derived	M2269_bin9		var_biomarker ~ dx	-0.23932	0.0781393	-3.06274	0.00219324	97.71	1.13	4067196	d__Bacteria	p__Bacteroidota	c__Bacteroidia	o__Bacteroidales	f__Coprobacteraceae	g__Coprobacter	s__Coprobacter secundus	yes	no	propionate
ntk_a_beta_1_42_40_derived	M2269_bin9		var_biomarker ~ mars_age	-0.0067106	0.00324465	-2.0682	0.0386211	97.71	1.13	4067196	d__Bacteria	p__Bacteroidota	c__Bacteroidia	o__Bacteroidales	f__Coprobacteraceae	g__Coprobacter	s__Coprobacter secundus	yes	no	propionate
ntk_a_beta_1_42_40_derived	M2269_bin9		var_biomarker ~ apoe4	-0.227198	0.0485742	-4.67733	2.90640062639014e-06	97.71	1.13	4067196	d__Bacteria	p__Bacteroidota	c__Bacteroidia	o__Bacteroidales	f__Coprobacteraceae	g__Coprobacter	s__Coprobacter secundus	yes	no	propionate
ntk_a_beta_1_42_40_derived	M2269_bin9		var_biomarker ~ ntk_table	0.0732341	0.048388	1.51348	0.130158	97.71	1.13	4067196	d__Bacteria	p__Bacteroidota	c__Bacteroidia	o__Bacteroidales	f__Coprobacteraceae	g__Coprobacter	s__Coprobacter secundus	yes	no	propionate
ntk_a_beta_1_42_40_derived	M2269_bin9		var_biomarker ~ bristol_type_1_7	-0.0158209	0.0189751	-0.833775	0.404408	97.71	1.13	4067196	d__Bacteria	p__Bacteroidota	c__Bacteroidia	o__Bacteroidales	f__Coprobacteraceae	g__Coprobacter	s__Coprobacter secundus	yes	no	propionate
ntk_p_tau_a_beta_1_42_derived	101_bin55		var_biomarker ~ var_mb	-0.0638076	0.101715	-0.627318	0.530451	95.93	0	2141516	d__Bacteria	p__Bacillota_A	c__Clostridia	o__Oscillospirales	f__Acutalibacteraceae	g__CAG-177	s__CAG-177 sp003514385	no	no	none
ntk_p_tau_a_beta_1_42_derived	101_bin55		var_biomarker ~ sex	0.0486773	0.263813	0.184515	0.85361	95.93	0	2141516	d__Bacteria	p__Bacillota_A	c__Clostridia	o__Oscillospirales	f__Acutalibacteraceae	g__CAG-177	s__CAG-177 sp003514385	no	no	none
ntk_p_tau_a_beta_1_42_derived	101_bin55		var_biomarker ~ var_mb_by_sex	0.216131	0.14665	1.47379	0.140538	95.93	0	2141516	d__Bacteria	p__Bacillota_A	c__Clostridia	o__Oscillospirales	f__Acutalibacteraceae	g__CAG-177	s__CAG-177 sp003514385	no	no	none
ntk_p_tau_a_beta_1_42_derived	101_bin55		var_biomarker ~ dx	1.53946	0.529007	2.91009	0.00361323	95.93	0	2141516	d__Bacteria	p__Bacillota_A	c__Clostridia	o__Oscillospirales	f__Acutalibacteraceae	g__CAG-177	s__CAG-177 sp003514385	no	no	none
ntk_p_tau_a_beta_1_42_derived	101_bin55		var_biomarker ~ mars_age	0.0173307	0.0127289	1.36152	0.173349	95.93	0	2141516	d__Bacteria	p__Bacillota_A	c__Clostridia	o__Oscillospirales	f__Acutalibacteraceae	g__CAG-177	s__CAG-177 sp003514385	no	no	none
ntk_p_tau_a_beta_1_42_derived	101_bin55		var_biomarker ~ apoe4	0.623495	0.18717	3.33118	0.000864802	95.93	0	2141516	d__Bacteria	p__Bacillota_A	c__Clostridia	o__Oscillospirales	f__Acutalibacteraceae	g__CAG-177	s__CAG-177 sp003514385	no	no	none
ntk_p_tau_a_beta_1_42_derived	101_bin55		var_biomarker ~ ntk_table	-0.398674	0.165586	-2.40765	0.0160554	95.93	0	2141516	d__Bacteria	p__Bacillota_A	c__Clostridia	o__Oscillospirales	f__Acutalibacteraceae	g__CAG-177	s__CAG-177 sp003514385	no	no	none
ntk_p_tau_a_beta_1_42_derived	101_bin55		var_biomarker ~ bristol_type_1_7	-0.0077896	0.0818797	-0.0951347	0.924208	95.93	0	2141516	d__Bacteria	p__Bacillota_A	c__Clostridia	o__Oscillospirales	f__Acutalibacteraceae	g__CAG-177	s__CAG-177 sp003514385	no	no	none
ntk_p_tau_a_beta_1_42_derived	101_bin6		var_biomarker ~ var_mb	-0.103925	0.0640631	-1.62222	0.104756	97.42	0.81	1984702	d__Bacteria	p__Actinomycetota	c__Coriobacteriia	o__Coriobacteriales	f__Coriobacteriaceae	g__Collinsella	s__	no	no	none
ntk_p_tau_a_beta_1_42_derived	101_bin6		var_biomarker ~ sex	-0.0352587	0.16555	-0.212979	0.831343	97.42	0.81	1984702	d__Bacteria	p__Actinomycetota	c__Coriobacteriia	o__Coriobacteriales	f__Coriobacteriaceae	g__Collinsella	s__	no	no	none
ntk_p_tau_a_beta_1_42_derived	101_bin6		var_biomarker ~ var_mb_by_sex	0.187648	0.084816	2.21241	0.0269384	97.42	0.81	1984702	d__Bacteria	p__Actinomycetota	c__Coriobacteriia	o__Coriobacteriales	f__Coriobacteriaceae	g__Collinsella	s__	no	no	none
ntk_p_tau_a_beta_1_42_derived	101_bin6		var_biomarker ~ dx	1.51245	0.481379	3.14191	0.00167847	97.42	0.81	1984702	d__Bacteria	p__Actinomycetota	c__Coriobacteriia	o__Coriobacteriales	f__Coriobacteriaceae	g__Collinsella	s__	no	no	none
ntk_p_tau_a_beta_1_42_derived	101_bin6		var_biomarker ~ mars_age	0.0205716	0.0116459	1.76643	0.0773243	97.42	0.81	1984702	d__Bacteria	p__Actinomycetota	c__Coriobacteriia	o__Coriobacteriales	f__Coriobacteriaceae	g__Collinsella	s__	no	no	none
ntk_p_tau_a_beta_1_42_derived	101_bin6		var_biomarker ~ apoe4	0.67345	0.178882	3.76477	0.000166705	97.42	0.81	1984702	d__Bacteria	p__Actinomycetota	c__Coriobacteriia	o__Coriobacteriales	f__Coriobacteriaceae	g__Collinsella	s__	no	no	none
ntk_p_tau_a_beta_1_42_derived	101_bin6		var_biomarker ~ ntk_table	-0.465639	0.159075	-2.92717	0.00342061	97.42	0.81	1984702	d__Bacteria	p__Actinomycetota	c__Coriobacteriia	o__Coriobacteriales	f__Coriobacteriaceae	g__Collinsella	s__	no	no	none
ntk_p_tau_a_beta_1_42_derived	101_bin6		var_biomarker ~ bristol_type_1_7	0.00266398	0.0840724	0.0316867	0.974722	97.42	0.81	1984702	d__Bacteria	p__Actinomycetota	c__Coriobacteriia	o__Coriobacteriales	f__Coriobacteriaceae	g__Collinsella	s__	no	no	none
ntk_p_tau_a_beta_1_42_derived	102_bin36		var_biomarker ~ var_mb	0.00243834	0.109297	0.0223093	0.982201	97.96	0.17	2279577	d__Bacteria	p__Bacillota_A	c__Clostridia	o__Oscillospirales	f__Ruminococcaceae	g__Faecalibacterium	s__Faecalibacterium prausnitzii_A	no	yes	butyrate
ntk_p_tau_a_beta_1_42_derived	102_bin36		var_biomarker ~ sex	-0.336837	0.226751	-1.48549	0.137414	97.96	0.17	2279577	d__Bacteria	p__Bacillota_A	c__Clostridia	o__Oscillospirales	f__Ruminococcaceae	g__Faecalibacterium	s__Faecalibacterium prausnitzii_A	no	yes	butyrate
ntk_p_tau_a_beta_1_42_derived	102_bin36		var_biomarker ~ var_mb_by_sex	0.0747898	0.150417	0.497217	0.619036	97.96	0.17	2279577	d__Bacteria	p__Bacillota_A	c__Clostridia	o__Oscillospirales	f__Ruminococcaceae	g__Faecalibacterium	s__Faecalibacterium prausnitzii_A	no	yes	butyrate
ntk_p_tau_a_beta_1_42_derived	102_bin36		var_biomarker ~ dx	1.46837	0.518997	2.82925	0.00466573	97.96	0.17	2279577	d__Bacteria	p__Bacillota_A	c__Clostridia	o__Oscillospirales	f__Ruminococcaceae	g__Faecalibacterium	s__Faecalibacterium prausnitzii_A	no	yes	butyrate
ntk_p_tau_a_beta_1_42_derived	102_bin36		var_biomarker ~ mars_age	0.0205897	0.0116837	1.76226	0.0780249	97.96	0.17	2279577	d__Bacteria	p__Bacillota_A	c__Clostridia	o__Oscillospirales	f__Ruminococcaceae	g__Faecalibacterium	s__Faecalibacterium prausnitzii_A	no	yes	butyrate
ntk_p_tau_a_beta_1_42_derived	102_bin36		var_biomarker ~ apoe4	0.636999	0.184824	3.44651	0.000567878	97.96	0.17	2279577	d__Bacteria	p__Bacillota_A	c__Clostridia	o__Oscillospirales	f__Ruminococcaceae	g__Faecalibacterium	s__Faecalibacterium prausnitzii_A	no	yes	butyrate
ntk_p_tau_a_beta_1_42_derived	102_bin36		var_biomarker ~ ntk_table	-0.425917	0.165665	-2.57095	0.010142	97.96	0.17	2279577	d__Bacteria	p__Bacillota_A	c__Clostridia	o__Oscillospirales	f__Ruminococcaceae	g__Faecalibacterium	s__Faecalibacterium prausnitzii_A	no	yes	butyrate
ntk_p_tau_a_beta_1_42_derived	102_bin36		var_biomarker ~ bristol_type_1_7	-0.0147797	0.0835748	-0.176844	0.859631	97.96	0.17	2279577	d__Bacteria	p__Bacillota_A	c__Clostridia	o__Oscillospirales	f__Ruminococcaceae	g__Faecalibacterium	s__Faecalibacterium prausnitzii_A	no	yes	butyrate
ntk_p_tau_a_beta_1_42_derived	102_bin50		var_biomarker ~ var_mb	0.0866025	0.103269	0.83861	0.401688	97.86	0.05	5375186	d__Bacteria	p__Bacteroidota	c__Bacteroidia	o__Bacteroidales	f__Bacteroidaceae	g__Bacteroides	s__Bacteroides faecis	yes	no	propionate
ntk_p_tau_a_beta_1_42_derived	102_bin50		var_biomarker ~ sex	0.134561	0.280289	0.48008	0.63117	97.86	0.05	5375186	d__Bacteria	p__Bacteroidota	c__Bacteroidia	o__Bacteroidales	f__Bacteroidaceae	g__Bacteroides	s__Bacteroides faecis	yes	no	propionate
ntk_p_tau_a_beta_1_42_derived	102_bin50		var_biomarker ~ var_mb_by_sex	-0.199391	0.132315	-1.50694	0.131825	97.86	0.05	5375186	d__Bacteria	p__Bacteroidota	c__Bacteroidia	o__Bacteroidales	f__Bacteroidaceae	g__Bacteroides	s__Bacteroides faecis	yes	no	propionate
ntk_p_tau_a_beta_1_42_derived	102_bin50		var_biomarker ~ dx	1.48225	0.527475	2.81009	0.00495282	97.86	0.05	5375186	d__Bacteria	p__Bacteroidota	c__Bacteroidia	o__Bacteroidales	f__Bacteroidaceae	g__Bacteroides	s__Bacteroides faecis	yes	no	propionate
ntk_p_tau_a_beta_1_42_derived	102_bin50		var_biomarker ~ mars_age	0.0200792	0.0114865	1.74806	0.080454	97.86	0.05	5375186	d__Bacteria	p__Bacteroidota	c__Bacteroidia	o__Bacteroidales	f__Bacteroidaceae	g__Bacteroides	s__Bacteroides faecis	yes	no	propionate
ntk_p_tau_a_beta_1_42_derived	102_bin50		var_biomarker ~ apoe4	0.644519	0.185934	3.46639	0.000527506	97.86	0.05	5375186	d__Bacteria	p__Bacteroidota	c__Bacteroidia	o__Bacteroidales	f__Bacteroidaceae	g__Bacteroides	s__Bacteroides faecis	yes	no	propionate
ntk_p_tau_a_beta_1_42_derived	102_bin50		var_biomarker ~ ntk_table	-0.453965	0.166351	-2.72895	0.00635355	97.86	0.05	5375186	d__Bacteria	p__Bacteroidota	c__Bacteroidia	o__Bacteroidales	f__Bacteroidaceae	g__Bacteroides	s__Bacteroides faecis	yes	no	propionate
ntk_p_tau_a_beta_1_42_derived	102_bin50		var_biomarker ~ bristol_type_1_7	-0.0471323	0.0927176	-0.508342	0.611213	97.86	0.05	5375186	d__Bacteria	p__Bacteroidota	c__Bacteroidia	o__Bacteroidales	f__Bacteroidaceae	g__Bacteroides	s__Bacteroides faecis	yes	no	propionate
ntk_p_tau_a_beta_1_42_derived	102_bin55		var_biomarker ~ var_mb	-0.00572702	0.0967271	-0.059208	0.952786	98.07	0	2427076	d__Bacteria	p__Bacillota_A	c__Clostridia	o__Lachnospirales	f__Lachnospiraceae	g__Agathobacter	s__Agathobacter rectalis	no	yes	butyrate
ntk_p_tau_a_beta_1_42_derived	102_bin55		var_biomarker ~ sex	-0.0843997	0.346948	-0.243263	0.807802	98.07	0	2427076	d__Bacteria	p__Bacillota_A	c__Clostridia	o__Lachnospirales	f__Lachnospiraceae	g__Agathobacter	s__Agathobacter rectalis	no	yes	butyrate
ntk_p_tau_a_beta_1_42_derived	102_bin55		var_biomarker ~ var_mb_by_sex	-0.0694113	0.132529	-0.523743	0.600457	98.07	0	2427076	d__Bacteria	p__Bacillota_A	c__Clostridia	o__Lachnospirales	f__Lachnospiraceae	g__Agathobacter	s__Agathobacter rectalis	no	yes	butyrate
ntk_p_tau_a_beta_1_42_derived	102_bin55		var_biomarker ~ dx	1.45529	0.517594	2.81165	0.00492887	98.07	0	2427076	d__Bacteria	p__Bacillota_A	c__Clostridia	o__Lachnospirales	f__Lachnospiraceae	g__Agathobacter	s__Agathobacter rectalis	no	yes	butyrate
ntk_p_tau_a_beta_1_42_derived	102_bin55		var_biomarker ~ mars_age	0.0198914	0.0116553	1.70665	0.0878877	98.07	0	2427076	d__Bacteria	p__Bacillota_A	c__Clostridia	o__Lachnospirales	f__Lachnospiraceae	g__Agathobacter	s__Agathobacter rectalis	no	yes	butyrate
ntk_p_tau_a_beta_1_42_derived	102_bin55		var_biomarker ~ apoe4	0.632657	0.186155	3.39855	0.000677429	98.07	0	2427076	d__Bacteria	p__Bacillota_A	c__Clostridia	o__Lachnospirales	f__Lachnospiraceae	g__Agathobacter	s__Agathobacter rectalis	no	yes	butyrate
ntk_p_tau_a_beta_1_42_derived	102_bin55		var_biomarker ~ ntk_table	-0.42707	0.165796	-2.57587	0.0099988	98.07	0	2427076	d__Bacteria	p__Bacillota_A	c__Clostridia	o__Lachnospirales	f__Lachnospiraceae	g__Agathobacter	s__Agathobacter rectalis	no	yes	butyrate
ntk_p_tau_a_beta_1_42_derived	102_bin55		var_biomarker ~ bristol_type_1_7	-0.00505639	0.0818924	-0.0617443	0.950766	98.07	0	2427076	d__Bacteria	p__Bacillota_A	c__Clostridia	o__Lachnospirales	f__Lachnospiraceae	g__Agathobacter	s__Agathobacter rectalis	no	yes	butyrate
ntk_p_tau_a_beta_1_42_derived	103_bin106		var_biomarker ~ var_mb	0.0591562	0.0937768	0.63082	0.528158	96.79	0.88	3337762	d__Bacteria	p__Bacteroidota	c__Bacteroidia	o__Bacteroidales	f__Muribaculaceae	g__Duncaniella	s__Duncaniella sp910577345	yes	no	propionate
ntk_p_tau_a_beta_1_42_derived	103_bin106		var_biomarker ~ sex	-0.925922	0.529713	-1.74797	0.0804693	96.79	0.88	3337762	d__Bacteria	p__Bacteroidota	c__Bacteroidia	o__Bacteroidales	f__Muribaculaceae	g__Duncaniella	s__Duncaniella sp910577345	yes	no	propionate
ntk_p_tau_a_beta_1_42_derived	103_bin106		var_biomarker ~ var_mb_by_sex	-0.1615	0.11772	-1.3719	0.170095	96.79	0.88	3337762	d__Bacteria	p__Bacteroidota	c__Bacteroidia	o__Bacteroidales	f__Muribaculaceae	g__Duncaniella	s__Duncaniella sp910577345	yes	no	propionate
ntk_p_tau_a_beta_1_42_derived	103_bin106		var_biomarker ~ dx	1.66506	0.56561	2.94382	0.00324186	96.79	0.88	3337762	d__Bacteria	p__Bacteroidota	c__Bacteroidia	o__Bacteroidales	f__Muribaculaceae	g__Duncaniella	s__Duncaniella sp910577345	yes	no	propionate
ntk_p_tau_a_beta_1_42_derived	103_bin106		var_biomarker ~ mars_age	0.0183205	0.0122254	1.49856	0.133987	96.79	0.88	3337762	d__Bacteria	p__Bacteroidota	c__Bacteroidia	o__Bacteroidales	f__Muribaculaceae	g__Duncaniella	s__Duncaniella sp910577345	yes	no	propionate
ntk_p_tau_a_beta_1_42_derived	103_bin106		var_biomarker ~ apoe4	0.591195	0.187235	3.1575	0.00159126	96.79	0.88	3337762	d__Bacteria	p__Bacteroidota	c__Bacteroidia	o__Bacteroidales	f__Muribaculaceae	g__Duncaniella	s__Duncaniella sp910577345	yes	no	propionate
ntk_p_tau_a_beta_1_42_derived	103_bin106		var_biomarker ~ ntk_table	-0.446494	0.168452	-2.65058	0.00803548	96.79	0.88	3337762	d__Bacteria	p__Bacteroidota	c__Bacteroidia	o__Bacteroidales	f__Muribaculaceae	g__Duncaniella	s__Duncaniella sp910577345	yes	no	propionate
ntk_p_tau_a_beta_1_42_derived	103_bin106		var_biomarker ~ bristol_type_1_7	-0.00328901	0.0861188	-0.0381916	0.969535	96.79	0.88	3337762	d__Bacteria	p__Bacteroidota	c__Bacteroidia	o__Bacteroidales	f__Muribaculaceae	g__Duncaniella	s__Duncaniella sp910577345	yes	no	propionate
ntk_p_tau_a_beta_1_42_derived	103_bin13		var_biomarker ~ var_mb	-0.0834488	0.0499088	-1.67202	0.0945195	96.5	1.17	2925775	d__Bacteria	p__Bacillota_A	c__Clostridia	o__Christensenellales	f__CAG-74	g__UBA11524	s__UBA11524 sp000437595	no	no	none
ntk_p_tau_a_beta_1_42_derived	103_bin13		var_biomarker ~ sex	-0.0761401	0.259636	-0.293258	0.769325	96.5	1.17	2925775	d__Bacteria	p__Bacillota_A	c__Clostridia	o__Christensenellales	f__CAG-74	g__UBA11524	s__UBA11524 sp000437595	no	no	none
ntk_p_tau_a_beta_1_42_derived	103_bin13		var_biomarker ~ var_mb_by_sex	0.0422099	0.0657804	0.641679	0.521081	96.5	1.17	2925775	d__Bacteria	p__Bacillota_A	c__Clostridia	o__Christensenellales	f__CAG-74	g__UBA11524	s__UBA11524 sp000437595	no	no	none
ntk_p_tau_a_beta_1_42_derived	103_bin13		var_biomarker ~ dx	1.42832	0.491298	2.90724	0.00364637	96.5	1.17	2925775	d__Bacteria	p__Bacillota_A	c__Clostridia	o__Christensenellales	f__CAG-74	g__UBA11524	s__UBA11524 sp000437595	no	no	none
ntk_p_tau_a_beta_1_42_derived	103_bin13		var_biomarker ~ mars_age	0.0192835	0.0111389	1.73118	0.0834195	96.5	1.17	2925775	d__Bacteria	p__Bacillota_A	c__Clostridia	o__Christensenellales	f__CAG-74	g__UBA11524	s__UBA11524 sp000437595	no	no	none
ntk_p_tau_a_beta_1_42_derived	103_bin13		var_biomarker ~ apoe4	0.615952	0.178313	3.45434	0.00055165	96.5	1.17	2925775	d__Bacteria	p__Bacillota_A	c__Clostridia	o__Christensenellales	f__CAG-74	g__UBA11524	s__UBA11524 sp000437595	no	no	none
ntk_p_tau_a_beta_1_42_derived	103_bin13		var_biomarker ~ ntk_table	-0.488013	0.172793	-2.82427	0.00473885	96.5	1.17	2925775	d__Bacteria	p__Bacillota_A	c__Clostridia	o__Christensenellales	f__CAG-74	g__UBA11524	s__UBA11524 sp000437595	no	no	none
ntk_p_tau_a_beta_1_42_derived	103_bin13		var_biomarker ~ bristol_type_1_7	-0.0277357	0.0834801	-0.332243	0.739706	96.5	1.17	2925775	d__Bacteria	p__Bacillota_A	c__Clostridia	o__Christensenellales	f__CAG-74	g__UBA11524	s__UBA11524 sp000437595	no	no	none
ntk_p_tau_a_beta_1_42_derived	103_bin19		var_biomarker ~ var_mb	-0.163111	0.0940672	-1.73398	0.0829214	93.65	0.06	2332641	d__Bacteria	p__Bacillota_A	c__Clostridia	o__Oscillospirales	f__Ruminococcaceae	g__Gemmiger	s__Gemmiger formicilis	no	no	none
ntk_p_tau_a_beta_1_42_derived	103_bin19		var_biomarker ~ sex	-0.24569	0.249005	-0.986686	0.323796	93.65	0.06	2332641	d__Bacteria	p__Bacillota_A	c__Clostridia	o__Oscillospirales	f__Ruminococcaceae	g__Gemmiger	s__Gemmiger formicilis	no	no	none
ntk_p_tau_a_beta_1_42_derived	103_bin19		var_biomarker ~ var_mb_by_sex	-0.0117965	0.152894	-0.0771548	0.9385	93.65	0.06	2332641	d__Bacteria	p__Bacillota_A	c__Clostridia	o__Oscillospirales	f__Ruminococcaceae	g__Gemmiger	s__Gemmiger formicilis	no	no	none
ntk_p_tau_a_beta_1_42_derived	103_bin19		var_biomarker ~ dx	1.57149	0.498604	3.15178	0.00162277	93.65	0.06	2332641	d__Bacteria	p__Bacillota_A	c__Clostridia	o__Oscillospirales	f__Ruminococcaceae	g__Gemmiger	s__Gemmiger formicilis	no	no	none
ntk_p_tau_a_beta_1_42_derived	103_bin19		var_biomarker ~ mars_age	0.0196081	0.0125402	1.56362	0.117906	93.65	0.06	2332641	d__Bacteria	p__Bacillota_A	c__Clostridia	o__Oscillospirales	f__Ruminococcaceae	g__Gemmiger	s__Gemmiger formicilis	no	no	none
ntk_p_tau_a_beta_1_42_derived	103_bin19		var_biomarker ~ apoe4	0.609013	0.176558	3.44937	0.000561897	93.65	0.06	2332641	d__Bacteria	p__Bacillota_A	c__Clostridia	o__Oscillospirales	f__Ruminococcaceae	g__Gemmiger	s__Gemmiger formicilis	no	no	none
ntk_p_tau_a_beta_1_42_derived	103_bin19		var_biomarker ~ ntk_table	-0.373039	0.165049	-2.26017	0.0238104	93.65	0.06	2332641	d__Bacteria	p__Bacillota_A	c__Clostridia	o__Oscillospirales	f__Ruminococcaceae	g__Gemmiger	s__Gemmiger formicilis	no	no	none
ntk_p_tau_a_beta_1_42_derived	103_bin19		var_biomarker ~ bristol_type_1_7	-0.00146952	0.0824592	-0.0178212	0.985781	93.65	0.06	2332641	d__Bacteria	p__Bacillota_A	c__Clostridia	o__Oscillospirales	f__Ruminococcaceae	g__Gemmiger	s__Gemmiger formicilis	no	no	none
ntk_p_tau_a_beta_1_42_derived	103_bin23		var_biomarker ~ var_mb	-0.0256477	0.0479828	-0.534519	0.592982	91.24	0.11	1994123	d__Bacteria	p__Pseudomonadota	c__Gammaproteobacteria	o__Burkholderiales	f__Burkholderiaceae_A	g__Parasutterella	s__Parasutterella gallistercoris	no	no	none
ntk_p_tau_a_beta_1_42_derived	103_bin23		var_biomarker ~ sex	-0.265657	0.155212	-1.71157	0.0869751	91.24	0.11	1994123	d__Bacteria	p__Pseudomonadota	c__Gammaproteobacteria	o__Burkholderiales	f__Burkholderiaceae_A	g__Parasutterella	s__Parasutterella gallistercoris	no	no	none
ntk_p_tau_a_beta_1_42_derived	103_bin23		var_biomarker ~ var_mb_by_sex	0.023906	0.0668423	0.357647	0.720607	91.24	0.11	1994123	d__Bacteria	p__Pseudomonadota	c__Gammaproteobacteria	o__Burkholderiales	f__Burkholderiaceae_A	g__Parasutterella	s__Parasutterella gallistercoris	no	no	none
ntk_p_tau_a_beta_1_42_derived	103_bin23		var_biomarker ~ dx	1.45931	0.507808	2.87374	0.00405644	91.24	0.11	1994123	d__Bacteria	p__Pseudomonadota	c__Gammaproteobacteria	o__Burkholderiales	f__Burkholderiaceae_A	g__Parasutterella	s__Parasutterella gallistercoris	no	no	none
ntk_p_tau_a_beta_1_42_derived	103_bin23		var_biomarker ~ mars_age	0.0191594	0.0114639	1.67129	0.0946654	91.24	0.11	1994123	d__Bacteria	p__Pseudomonadota	c__Gammaproteobacteria	o__Burkholderiales	f__Burkholderiaceae_A	g__Parasutterella	s__Parasutterella gallistercoris	no	no	none
ntk_p_tau_a_beta_1_42_derived	103_bin23		var_biomarker ~ apoe4	0.625369	0.180044	3.47342	0.000513872	91.24	0.11	1994123	d__Bacteria	p__Pseudomonadota	c__Gammaproteobacteria	o__Burkholderiales	f__Burkholderiaceae_A	g__Parasutterella	s__Parasutterella gallistercoris	no	no	none
ntk_p_tau_a_beta_1_42_derived	103_bin23		var_biomarker ~ ntk_table	-0.434604	0.161028	-2.69893	0.00695618	91.24	0.11	1994123	d__Bacteria	p__Pseudomonadota	c__Gammaproteobacteria	o__Burkholderiales	f__Burkholderiaceae_A	g__Parasutterella	s__Parasutterella gallistercoris	no	no	none
ntk_p_tau_a_beta_1_42_derived	103_bin23		var_biomarker ~ bristol_type_1_7	-0.00223723	0.0791659	-0.02826	0.977455	91.24	0.11	1994123	d__Bacteria	p__Pseudomonadota	c__Gammaproteobacteria	o__Burkholderiales	f__Burkholderiaceae_A	g__Parasutterella	s__Parasutterella gallistercoris	no	no	none
ntk_p_tau_a_beta_1_42_derived	103_bin44		var_biomarker ~ var_mb	0.0377109	0.0786539	0.479454	0.631616	97.5	0.19	4074409	d__Bacteria	p__Bacteroidota	c__Bacteroidia	o__Bacteroidales	f__Tannerellaceae	g__Parabacteroides	s__Parabacteroides johnsonii	yes	no	propionate
ntk_p_tau_a_beta_1_42_derived	103_bin44		var_biomarker ~ sex	0.128285	0.268757	0.477329	0.633128	97.5	0.19	4074409	d__Bacteria	p__Bacteroidota	c__Bacteroidia	o__Bacteroidales	f__Tannerellaceae	g__Parabacteroides	s__Parabacteroides johnsonii	yes	no	propionate
ntk_p_tau_a_beta_1_42_derived	103_bin44		var_biomarker ~ var_mb_by_sex	-0.259339	0.148139	-1.75065	0.0800064	97.5	0.19	4074409	d__Bacteria	p__Bacteroidota	c__Bacteroidia	o__Bacteroidales	f__Tannerellaceae	g__Parabacteroides	s__Parabacteroides johnsonii	yes	no	propionate
ntk_p_tau_a_beta_1_42_derived	103_bin44		var_biomarker ~ dx	1.62832	0.494459	3.29313	0.000990781	97.5	0.19	4074409	d__Bacteria	p__Bacteroidota	c__Bacteroidia	o__Bacteroidales	f__Tannerellaceae	g__Parabacteroides	s__Parabacteroides johnsonii	yes	no	propionate
ntk_p_tau_a_beta_1_42_derived	103_bin44		var_biomarker ~ mars_age	0.0169058	0.0123821	1.36534	0.172146	97.5	0.19	4074409	d__Bacteria	p__Bacteroidota	c__Bacteroidia	o__Bacteroidales	f__Tannerellaceae	g__Parabacteroides	s__Parabacteroides johnsonii	yes	no	propionate
ntk_p_tau_a_beta_1_42_derived	103_bin44		var_biomarker ~ apoe4	0.679326	0.188013	3.61319	0.000302453	97.5	0.19	4074409	d__Bacteria	p__Bacteroidota	c__Bacteroidia	o__Bacteroidales	f__Tannerellaceae	g__Parabacteroides	s__Parabacteroides johnsonii	yes	no	propionate
ntk_p_tau_a_beta_1_42_derived	103_bin44		var_biomarker ~ ntk_table	-0.465384	0.166126	-2.80138	0.00508841	97.5	0.19	4074409	d__Bacteria	p__Bacteroidota	c__Bacteroidia	o__Bacteroidales	f__Tannerellaceae	g__Parabacteroides	s__Parabacteroides johnsonii	yes	no	propionate
ntk_p_tau_a_beta_1_42_derived	103_bin44		var_biomarker ~ bristol_type_1_7	0.0119915	0.0842092	0.142402	0.886763	97.5	0.19	4074409	d__Bacteria	p__Bacteroidota	c__Bacteroidia	o__Bacteroidales	f__Tannerellaceae	g__Parabacteroides	s__Parabacteroides johnsonii	yes	no	propionate
ntk_p_tau_a_beta_1_42_derived	103_bin46		var_biomarker ~ var_mb	-0.0411701	0.0546538	-0.753289	0.451276	93.29	0	1732084	d__Bacteria	p__Bacillota_A	c__Clostridia	o__Oscillospirales	f__Acutalibacteraceae	g__CAG-217	s__CAG-217 sp000436335	no	no	none
ntk_p_tau_a_beta_1_42_derived	103_bin46		var_biomarker ~ sex	0.128411	0.659688	0.194654	0.845664	93.29	0	1732084	d__Bacteria	p__Bacillota_A	c__Clostridia	o__Oscillospirales	f__Acutalibacteraceae	g__CAG-217	s__CAG-217 sp000436335	no	no	none
ntk_p_tau_a_beta_1_42_derived	103_bin46		var_biomarker ~ var_mb_by_sex	0.0876517	0.140649	0.623194	0.533157	93.29	0	1732084	d__Bacteria	p__Bacillota_A	c__Clostridia	o__Oscillospirales	f__Acutalibacteraceae	g__CAG-217	s__CAG-217 sp000436335	no	no	none
ntk_p_tau_a_beta_1_42_derived	103_bin46		var_biomarker ~ dx	1.4009	0.500503	2.79898	0.00512644	93.29	0	1732084	d__Bacteria	p__Bacillota_A	c__Clostridia	o__Oscillospirales	f__Acutalibacteraceae	g__CAG-217	s__CAG-217 sp000436335	no	no	none
ntk_p_tau_a_beta_1_42_derived	103_bin46		var_biomarker ~ mars_age	0.019517	0.0116645	1.6732	0.0942883	93.29	0	1732084	d__Bacteria	p__Bacillota_A	c__Clostridia	o__Oscillospirales	f__Acutalibacteraceae	g__CAG-217	s__CAG-217 sp000436335	no	no	none
ntk_p_tau_a_beta_1_42_derived	103_bin46		var_biomarker ~ apoe4	0.617631	0.185796	3.32424	0.000886609	93.29	0	1732084	d__Bacteria	p__Bacillota_A	c__Clostridia	o__Oscillospirales	f__Acutalibacteraceae	g__CAG-217	s__CAG-217 sp000436335	no	no	none
ntk_p_tau_a_beta_1_42_derived	103_bin46		var_biomarker ~ ntk_table	-0.459262	0.175253	-2.62057	0.00877834	93.29	0	1732084	d__Bacteria	p__Bacillota_A	c__Clostridia	o__Oscillospirales	f__Acutalibacteraceae	g__CAG-217	s__CAG-217 sp000436335	no	no	none
ntk_p_tau_a_beta_1_42_derived	103_bin46		var_biomarker ~ bristol_type_1_7	-0.00847688	0.082243	-0.103071	0.917907	93.29	0	1732084	d__Bacteria	p__Bacillota_A	c__Clostridia	o__Oscillospirales	f__Acutalibacteraceae	g__CAG-217	s__CAG-217 sp000436335	no	no	none
ntk_p_tau_a_beta_1_42_derived	104_bin30		var_biomarker ~ var_mb	0.597457	0.228669	2.61276	0.00898149	96.33	2.68	2790418	d__Bacteria	p__Bacillota_A	c__Clostridia	o__Christensenellales	f__CAG-74	g__Ventricola	s__	no	no	none
ntk_p_tau_a_beta_1_42_derived	104_bin30		var_biomarker ~ sex	0.288357	0.220408	1.30829	0.190775	96.33	2.68	2790418	d__Bacteria	p__Bacillota_A	c__Clostridia	o__Christensenellales	f__CAG-74	g__Ventricola	s__	no	no	none
ntk_p_tau_a_beta_1_42_derived	104_bin30		var_biomarker ~ var_mb_by_sex	-0.907353	0.345726	-2.62448	0.00867803	96.33	2.68	2790418	d__Bacteria	p__Bacillota_A	c__Clostridia	o__Christensenellales	f__CAG-74	g__Ventricola	s__	no	no	none
ntk_p_tau_a_beta_1_42_derived	104_bin30		var_biomarker ~ dx	1.31045	0.496129	2.64134	0.00825786	96.33	2.68	2790418	d__Bacteria	p__Bacillota_A	c__Clostridia	o__Christensenellales	f__CAG-74	g__Ventricola	s__	no	no	none
ntk_p_tau_a_beta_1_42_derived	104_bin30		var_biomarker ~ mars_age	0.017345	0.0117036	1.48202	0.138334	96.33	2.68	2790418	d__Bacteria	p__Bacillota_A	c__Clostridia	o__Christensenellales	f__CAG-74	g__Ventricola	s__	no	no	none
ntk_p_tau_a_beta_1_42_derived	104_bin30		var_biomarker ~ apoe4	0.731716	0.180375	4.05663	4.97847940532648e-05	96.33	2.68	2790418	d__Bacteria	p__Bacillota_A	c__Clostridia	o__Christensenellales	f__CAG-74	g__Ventricola	s__	no	no	none
ntk_p_tau_a_beta_1_42_derived	104_bin30		var_biomarker ~ ntk_table	-0.515521	0.147437	-3.49655	0.000471308	96.33	2.68	2790418	d__Bacteria	p__Bacillota_A	c__Clostridia	o__Christensenellales	f__CAG-74	g__Ventricola	s__	no	no	none
ntk_p_tau_a_beta_1_42_derived	104_bin30		var_biomarker ~ bristol_type_1_7	0.021333	0.0841944	0.253379	0.799976	96.33	2.68	2790418	d__Bacteria	p__Bacillota_A	c__Clostridia	o__Christensenellales	f__CAG-74	g__Ventricola	s__	no	no	none
ntk_p_tau_a_beta_1_42_derived	104_bin31		var_biomarker ~ var_mb	0.121776	0.0786801	1.54774	0.121684	98.44	0.08	5966314	d__Bacteria	p__Bacteroidota	c__Bacteroidia	o__Bacteroidales	f__Bacteroidaceae	g__Bacteroides	s__Bacteroides thetaiotaomicron	yes	no	propionate
ntk_p_tau_a_beta_1_42_derived	104_bin31		var_biomarker ~ sex	0.181339	0.237842	0.762437	0.445799	98.44	0.08	5966314	d__Bacteria	p__Bacteroidota	c__Bacteroidia	o__Bacteroidales	f__Bacteroidaceae	g__Bacteroides	s__Bacteroides thetaiotaomicron	yes	no	propionate
ntk_p_tau_a_beta_1_42_derived	104_bin31		var_biomarker ~ var_mb_by_sex	-0.184491	0.0845574	-2.18184	0.0291214	98.44	0.08	5966314	d__Bacteria	p__Bacteroidota	c__Bacteroidia	o__Bacteroidales	f__Bacteroidaceae	g__Bacteroides	s__Bacteroides thetaiotaomicron	yes	no	propionate
ntk_p_tau_a_beta_1_42_derived	104_bin31		var_biomarker ~ dx	1.45788	0.516483	2.82271	0.00476189	98.44	0.08	5966314	d__Bacteria	p__Bacteroidota	c__Bacteroidia	o__Bacteroidales	f__Bacteroidaceae	g__Bacteroides	s__Bacteroides thetaiotaomicron	yes	no	propionate
ntk_p_tau_a_beta_1_42_derived	104_bin31		var_biomarker ~ mars_age	0.0191486	0.0115528	1.65749	0.0974211	98.44	0.08	5966314	d__Bacteria	p__Bacteroidota	c__Bacteroidia	o__Bacteroidales	f__Bacteroidaceae	g__Bacteroides	s__Bacteroides thetaiotaomicron	yes	no	propionate
ntk_p_tau_a_beta_1_42_derived	104_bin31		var_biomarker ~ apoe4	0.631276	0.179125	3.52422	0.000424726	98.44	0.08	5966314	d__Bacteria	p__Bacteroidota	c__Bacteroidia	o__Bacteroidales	f__Bacteroidaceae	g__Bacteroides	s__Bacteroides thetaiotaomicron	yes	no	propionate
ntk_p_tau_a_beta_1_42_derived	104_bin31		var_biomarker ~ ntk_table	-0.473808	0.172677	-2.7439	0.00607141	98.44	0.08	5966314	d__Bacteria	p__Bacteroidota	c__Bacteroidia	o__Bacteroidales	f__Bacteroidaceae	g__Bacteroides	s__Bacteroides thetaiotaomicron	yes	no	propionate
ntk_p_tau_a_beta_1_42_derived	104_bin31		var_biomarker ~ bristol_type_1_7	-0.00920403	0.0828823	-0.111049	0.911577	98.44	0.08	5966314	d__Bacteria	p__Bacteroidota	c__Bacteroidia	o__Bacteroidales	f__Bacteroidaceae	g__Bacteroides	s__Bacteroides thetaiotaomicron	yes	no	propionate
ntk_p_tau_a_beta_1_42_derived	104_bin38		var_biomarker ~ var_mb	0.0652171	0.0493604	1.32124	0.186421	99.45	0.15	1709870	d__Bacteria	p__Bacillota	c__Bacilli	o__Lactobacillales	f__Streptococcaceae	g__Streptococcus	s__Streptococcus thermophilus	no	no	none
ntk_p_tau_a_beta_1_42_derived	104_bin38		var_biomarker ~ sex	-0.069123	0.179382	-0.385339	0.699986	99.45	0.15	1709870	d__Bacteria	p__Bacillota	c__Bacilli	o__Lactobacillales	f__Streptococcaceae	g__Streptococcus	s__Streptococcus thermophilus	no	no	none
ntk_p_tau_a_beta_1_42_derived	104_bin38		var_biomarker ~ var_mb_by_sex	-0.151345	0.0783759	-1.93102	0.0534805	99.45	0.15	1709870	d__Bacteria	p__Bacillota	c__Bacilli	o__Lactobacillales	f__Streptococcaceae	g__Streptococcus	s__Streptococcus thermophilus	no	no	none
ntk_p_tau_a_beta_1_42_derived	104_bin38		var_biomarker ~ dx	1.45159	0.494018	2.93833	0.00329982	99.45	0.15	1709870	d__Bacteria	p__Bacillota	c__Bacilli	o__Lactobacillales	f__Streptococcaceae	g__Streptococcus	s__Streptococcus thermophilus	no	no	none
ntk_p_tau_a_beta_1_42_derived	104_bin38		var_biomarker ~ mars_age	0.0186729	0.012037	1.5513	0.12083	99.45	0.15	1709870	d__Bacteria	p__Bacillota	c__Bacilli	o__Lactobacillales	f__Streptococcaceae	g__Streptococcus	s__Streptococcus thermophilus	no	no	none
ntk_p_tau_a_beta_1_42_derived	104_bin38		var_biomarker ~ apoe4	0.640045	0.179159	3.5725	0.000353594	99.45	0.15	1709870	d__Bacteria	p__Bacillota	c__Bacilli	o__Lactobacillales	f__Streptococcaceae	g__Streptococcus	s__Streptococcus thermophilus	no	no	none
ntk_p_tau_a_beta_1_42_derived	104_bin38		var_biomarker ~ ntk_table	-0.427384	0.161669	-2.64358	0.00820348	99.45	0.15	1709870	d__Bacteria	p__Bacillota	c__Bacilli	o__Lactobacillales	f__Streptococcaceae	g__Streptococcus	s__Streptococcus thermophilus	no	no	none
ntk_p_tau_a_beta_1_42_derived	104_bin38		var_biomarker ~ bristol_type_1_7	0.00241854	0.0804159	0.0300755	0.976007	99.45	0.15	1709870	d__Bacteria	p__Bacillota	c__Bacilli	o__Lactobacillales	f__Streptococcaceae	g__Streptococcus	s__Streptococcus thermophilus	no	no	none
ntk_p_tau_a_beta_1_42_derived	104_bin52		var_biomarker ~ var_mb	-0.0297911	0.0478009	-0.623233	0.533131	97.95	0	2545177	d__Bacteria	p__Bacillota_A	c__Clostridia	o__Oscillospirales	f__Ruminococcaceae	g__Ruminococcus_D	s__Ruminococcus_D bicirculans	no	no	none
ntk_p_tau_a_beta_1_42_derived	104_bin52		var_biomarker ~ sex	-0.222703	0.156263	-1.42518	0.154106	97.95	0	2545177	d__Bacteria	p__Bacillota_A	c__Clostridia	o__Oscillospirales	f__Ruminococcaceae	g__Ruminococcus_D	s__Ruminococcus_D bicirculans	no	no	none
ntk_p_tau_a_beta_1_42_derived	104_bin52		var_biomarker ~ var_mb_by_sex	0.0627428	0.0712963	0.88003	0.378843	97.95	0	2545177	d__Bacteria	p__Bacillota_A	c__Clostridia	o__Oscillospirales	f__Ruminococcaceae	g__Ruminococcus_D	s__Ruminococcus_D bicirculans	no	no	none
ntk_p_tau_a_beta_1_42_derived	104_bin52		var_biomarker ~ dx	1.4477	0.509088	2.84372	0.00445901	97.95	0	2545177	d__Bacteria	p__Bacillota_A	c__Clostridia	o__Oscillospirales	f__Ruminococcaceae	g__Ruminococcus_D	s__Ruminococcus_D bicirculans	no	no	none
ntk_p_tau_a_beta_1_42_derived	104_bin52		var_biomarker ~ mars_age	0.019281	0.0121349	1.58889	0.112085	97.95	0	2545177	d__Bacteria	p__Bacillota_A	c__Clostridia	o__Oscillospirales	f__Ruminococcaceae	g__Ruminococcus_D	s__Ruminococcus_D bicirculans	no	no	none
ntk_p_tau_a_beta_1_42_derived	104_bin52		var_biomarker ~ apoe4	0.636659	0.180013	3.53673	0.000405112	97.95	0	2545177	d__Bacteria	p__Bacillota_A	c__Clostridia	o__Oscillospirales	f__Ruminococcaceae	g__Ruminococcus_D	s__Ruminococcus_D bicirculans	no	no	none
ntk_p_tau_a_beta_1_42_derived	104_bin52		var_biomarker ~ ntk_table	-0.433039	0.160154	-2.7039	0.00685319	97.95	0	2545177	d__Bacteria	p__Bacillota_A	c__Clostridia	o__Oscillospirales	f__Ruminococcaceae	g__Ruminococcus_D	s__Ruminococcus_D bicirculans	no	no	none
ntk_p_tau_a_beta_1_42_derived	104_bin52		var_biomarker ~ bristol_type_1_7	-0.00763442	0.0835514	-0.091374	0.927195	97.95	0	2545177	d__Bacteria	p__Bacillota_A	c__Clostridia	o__Oscillospirales	f__Ruminococcaceae	g__Ruminococcus_D	s__Ruminococcus_D bicirculans	no	no	none
ntk_p_tau_a_beta_1_42_derived	104_bin78		var_biomarker ~ var_mb	0.0329836	0.136073	0.242397	0.808473	98.49	0	2732368	d__Bacteria	p__Bacillota_A	c__Clostridia	o__Lachnospirales	f__Lachnospiraceae	g__Lachnospira	s__Lachnospira eligens_A	no	no	none
ntk_p_tau_a_beta_1_42_derived	104_bin78		var_biomarker ~ sex	-0.00317619	0.345645	-0.00918916	0.992668	98.49	0	2732368	d__Bacteria	p__Bacillota_A	c__Clostridia	o__Lachnospirales	f__Lachnospiraceae	g__Lachnospira	s__Lachnospira eligens_A	no	no	none
ntk_p_tau_a_beta_1_42_derived	104_bin78		var_biomarker ~ var_mb_by_sex	-0.139986	0.186116	-0.752144	0.451964	98.49	0	2732368	d__Bacteria	p__Bacillota_A	c__Clostridia	o__Lachnospirales	f__Lachnospiraceae	g__Lachnospira	s__Lachnospira eligens_A	no	no	none
ntk_p_tau_a_beta_1_42_derived	104_bin78		var_biomarker ~ dx	1.45966	0.528704	2.76082	0.00576567	98.49	0	2732368	d__Bacteria	p__Bacillota_A	c__Clostridia	o__Lachnospirales	f__Lachnospiraceae	g__Lachnospira	s__Lachnospira eligens_A	no	no	none
ntk_p_tau_a_beta_1_42_derived	104_bin78		var_biomarker ~ mars_age	0.019242	0.0123767	1.5547	0.120018	98.49	0	2732368	d__Bacteria	p__Bacillota_A	c__Clostridia	o__Lachnospirales	f__Lachnospiraceae	g__Lachnospira	s__Lachnospira eligens_A	no	no	none
ntk_p_tau_a_beta_1_42_derived	104_bin78		var_biomarker ~ apoe4	0.636655	0.187676	3.39231	0.000693053	98.49	0	2732368	d__Bacteria	p__Bacillota_A	c__Clostridia	o__Lachnospirales	f__Lachnospiraceae	g__Lachnospira	s__Lachnospira eligens_A	no	no	none
ntk_p_tau_a_beta_1_42_derived	104_bin78		var_biomarker ~ ntk_table	-0.444927	0.153056	-2.90695	0.00364967	98.49	0	2732368	d__Bacteria	p__Bacillota_A	c__Clostridia	o__Lachnospirales	f__Lachnospiraceae	g__Lachnospira	s__Lachnospira eligens_A	no	no	none
ntk_p_tau_a_beta_1_42_derived	104_bin78		var_biomarker ~ bristol_type_1_7	-0.0126384	0.0743314	-0.170028	0.864988	98.49	0	2732368	d__Bacteria	p__Bacillota_A	c__Clostridia	o__Lachnospirales	f__Lachnospiraceae	g__Lachnospira	s__Lachnospira eligens_A	no	no	none
ntk_p_tau_a_beta_1_42_derived	104_bin9		var_biomarker ~ var_mb	0.25983	0.0925849	2.80639	0.00500994	95.97	0.67	2731459	d__Bacteria	p__Bacillota_A	c__Clostridia	o__Oscillospirales	f__Oscillospiraceae	g__Intestinimonas	s__Intestinimonas butyriciproducens	yes	no	propionate
ntk_p_tau_a_beta_1_42_derived	104_bin9		var_biomarker ~ sex	0.0540589	0.215667	0.25066	0.802077	95.97	0.67	2731459	d__Bacteria	p__Bacillota_A	c__Clostridia	o__Oscillospirales	f__Oscillospiraceae	g__Intestinimonas	s__Intestinimonas butyriciproducens	yes	no	propionate
ntk_p_tau_a_beta_1_42_derived	104_bin9		var_biomarker ~ var_mb_by_sex	-0.253088	0.161407	-1.56801	0.116878	95.97	0.67	2731459	d__Bacteria	p__Bacillota_A	c__Clostridia	o__Oscillospirales	f__Oscillospiraceae	g__Intestinimonas	s__Intestinimonas butyriciproducens	yes	no	propionate
ntk_p_tau_a_beta_1_42_derived	104_bin9		var_biomarker ~ dx	1.46648	0.502972	2.91564	0.00354964	95.97	0.67	2731459	d__Bacteria	p__Bacillota_A	c__Clostridia	o__Oscillospirales	f__Oscillospiraceae	g__Intestinimonas	s__Intestinimonas butyriciproducens	yes	no	propionate
ntk_p_tau_a_beta_1_42_derived	104_bin9		var_biomarker ~ mars_age	0.0157564	0.0130288	1.20935	0.226527	95.97	0.67	2731459	d__Bacteria	p__Bacillota_A	c__Clostridia	o__Oscillospirales	f__Oscillospiraceae	g__Intestinimonas	s__Intestinimonas butyriciproducens	yes	no	propionate
ntk_p_tau_a_beta_1_42_derived	104_bin9		var_biomarker ~ apoe4	0.583856	0.175036	3.33564	0.000851031	95.97	0.67	2731459	d__Bacteria	p__Bacillota_A	c__Clostridia	o__Oscillospirales	f__Oscillospiraceae	g__Intestinimonas	s__Intestinimonas butyriciproducens	yes	no	propionate
ntk_p_tau_a_beta_1_42_derived	104_bin9		var_biomarker ~ ntk_table	-0.419753	0.155315	-2.7026	0.00687997	95.97	0.67	2731459	d__Bacteria	p__Bacillota_A	c__Clostridia	o__Oscillospirales	f__Oscillospiraceae	g__Intestinimonas	s__Intestinimonas butyriciproducens	yes	no	propionate
ntk_p_tau_a_beta_1_42_derived	104_bin9		var_biomarker ~ bristol_type_1_7	0.0104988	0.0856262	0.122612	0.902414	95.97	0.67	2731459	d__Bacteria	p__Bacillota_A	c__Clostridia	o__Oscillospirales	f__Oscillospiraceae	g__Intestinimonas	s__Intestinimonas butyriciproducens	yes	no	propionate
ntk_p_tau_a_beta_1_42_derived	107_bin29		var_biomarker ~ var_mb	-0.114069	0.108295	-1.05332	0.292193	94.5	0.72	2042020	d__Bacteria	p__Bacillota_A	c__Clostridia	o__Lachnospirales	f__Lachnospiraceae	g__Agathobacter	s__Agathobacter rectalis	no	no	none
ntk_p_tau_a_beta_1_42_derived	107_bin29		var_biomarker ~ sex	-0.550153	0.388674	-1.41546	0.156933	94.5	0.72	2042020	d__Bacteria	p__Bacillota_A	c__Clostridia	o__Lachnospirales	f__Lachnospiraceae	g__Agathobacter	s__Agathobacter rectalis	no	no	none
ntk_p_tau_a_beta_1_42_derived	107_bin29		var_biomarker ~ var_mb_by_sex	0.127712	0.139994	0.912267	0.361628	94.5	0.72	2042020	d__Bacteria	p__Bacillota_A	c__Clostridia	o__Lachnospirales	f__Lachnospiraceae	g__Agathobacter	s__Agathobacter rectalis	no	no	none
ntk_p_tau_a_beta_1_42_derived	107_bin29		var_biomarker ~ dx	1.4573	0.511553	2.84877	0.0043889	94.5	0.72	2042020	d__Bacteria	p__Bacillota_A	c__Clostridia	o__Lachnospirales	f__Lachnospiraceae	g__Agathobacter	s__Agathobacter rectalis	no	no	none
ntk_p_tau_a_beta_1_42_derived	107_bin29		var_biomarker ~ mars_age	0.0182241	0.0113133	1.61085	0.107212	94.5	0.72	2042020	d__Bacteria	p__Bacillota_A	c__Clostridia	o__Lachnospirales	f__Lachnospiraceae	g__Agathobacter	s__Agathobacter rectalis	no	no	none
ntk_p_tau_a_beta_1_42_derived	107_bin29		var_biomarker ~ apoe4	0.676059	0.191023	3.53916	0.00040141	94.5	0.72	2042020	d__Bacteria	p__Bacillota_A	c__Clostridia	o__Lachnospirales	f__Lachnospiraceae	g__Agathobacter	s__Agathobacter rectalis	no	no	none
ntk_p_tau_a_beta_1_42_derived	107_bin29		var_biomarker ~ ntk_table	-0.455483	0.170293	-2.67471	0.00747947	94.5	0.72	2042020	d__Bacteria	p__Bacillota_A	c__Clostridia	o__Lachnospirales	f__Lachnospiraceae	g__Agathobacter	s__Agathobacter rectalis	no	no	none
ntk_p_tau_a_beta_1_42_derived	107_bin29		var_biomarker ~ bristol_type_1_7	0.00820568	0.077883	0.105359	0.916091	94.5	0.72	2042020	d__Bacteria	p__Bacillota_A	c__Clostridia	o__Lachnospirales	f__Lachnospiraceae	g__Agathobacter	s__Agathobacter rectalis	no	no	none
ntk_p_tau_a_beta_1_42_derived	107_bin61		var_biomarker ~ var_mb	-0.0448459	0.0727891	-0.616108	0.537823	100	1.61	2005818	d__Bacteria	p__Actinomycetota	c__Coriobacteriia	o__Coriobacteriales	f__Coriobacteriaceae	g__Collinsella	s__Collinsella aerofaciens_J	no	no	none
ntk_p_tau_a_beta_1_42_derived	107_bin61		var_biomarker ~ sex	-0.112984	0.167626	-0.674022	0.500297	100	1.61	2005818	d__Bacteria	p__Actinomycetota	c__Coriobacteriia	o__Coriobacteriales	f__Coriobacteriaceae	g__Collinsella	s__Collinsella aerofaciens_J	no	no	none
ntk_p_tau_a_beta_1_42_derived	107_bin61		var_biomarker ~ var_mb_by_sex	0.156539	0.0954376	1.64022	0.100959	100	1.61	2005818	d__Bacteria	p__Actinomycetota	c__Coriobacteriia	o__Coriobacteriales	f__Coriobacteriaceae	g__Collinsella	s__Collinsella aerofaciens_J	no	no	none
ntk_p_tau_a_beta_1_42_derived	107_bin61		var_biomarker ~ dx	1.49653	0.486858	3.07385	0.00211317	100	1.61	2005818	d__Bacteria	p__Actinomycetota	c__Coriobacteriia	o__Coriobacteriales	f__Coriobacteriaceae	g__Collinsella	s__Collinsella aerofaciens_J	no	no	none
ntk_p_tau_a_beta_1_42_derived	107_bin61		var_biomarker ~ mars_age	0.0208494	0.0118252	1.76313	0.0778788	100	1.61	2005818	d__Bacteria	p__Actinomycetota	c__Coriobacteriia	o__Coriobacteriales	f__Coriobacteriaceae	g__Collinsella	s__Collinsella aerofaciens_J	no	no	none
ntk_p_tau_a_beta_1_42_derived	107_bin61		var_biomarker ~ apoe4	0.659186	0.18147	3.63247	0.000280719	100	1.61	2005818	d__Bacteria	p__Actinomycetota	c__Coriobacteriia	o__Coriobacteriales	f__Coriobacteriaceae	g__Collinsella	s__Collinsella aerofaciens_J	no	no	none
ntk_p_tau_a_beta_1_42_derived	107_bin61		var_biomarker ~ ntk_table	-0.458393	0.15948	-2.87429	0.00404934	100	1.61	2005818	d__Bacteria	p__Actinomycetota	c__Coriobacteriia	o__Coriobacteriales	f__Coriobacteriaceae	g__Collinsella	s__Collinsella aerofaciens_J	no	no	none
ntk_p_tau_a_beta_1_42_derived	107_bin61		var_biomarker ~ bristol_type_1_7	0.00503623	0.0822177	0.0612549	0.951156	100	1.61	2005818	d__Bacteria	p__Actinomycetota	c__Coriobacteriia	o__Coriobacteriales	f__Coriobacteriaceae	g__Collinsella	s__Collinsella aerofaciens_J	no	no	none
ntk_p_tau_a_beta_1_42_derived	107_bin83		var_biomarker ~ var_mb	-0.277903	0.170182	-1.63298	0.102473	96.92	0	2406800	d__Bacteria	p__Bacillota_A	c__Clostridia	o__Oscillospirales	f__Ruminococcaceae	g__Faecalibacterium	s__Faecalibacterium prausnitzii	no	yes	butyrate
ntk_p_tau_a_beta_1_42_derived	107_bin83		var_biomarker ~ sex	-1.5963	0.631765	-2.52673	0.011513	96.92	0	2406800	d__Bacteria	p__Bacillota_A	c__Clostridia	o__Oscillospirales	f__Ruminococcaceae	g__Faecalibacterium	s__Faecalibacterium prausnitzii	no	yes	butyrate
ntk_p_tau_a_beta_1_42_derived	107_bin83		var_biomarker ~ var_mb_by_sex	0.627627	0.288235	2.17749	0.0294443	96.92	0	2406800	d__Bacteria	p__Bacillota_A	c__Clostridia	o__Oscillospirales	f__Ruminococcaceae	g__Faecalibacterium	s__Faecalibacterium prausnitzii	no	yes	butyrate
ntk_p_tau_a_beta_1_42_derived	107_bin83		var_biomarker ~ dx	1.45806	0.504695	2.88899	0.00386487	96.92	0	2406800	d__Bacteria	p__Bacillota_A	c__Clostridia	o__Oscillospirales	f__Ruminococcaceae	g__Faecalibacterium	s__Faecalibacterium prausnitzii	no	yes	butyrate
ntk_p_tau_a_beta_1_42_derived	107_bin83		var_biomarker ~ mars_age	0.0221841	0.011472	1.93376	0.0531423	96.92	0	2406800	d__Bacteria	p__Bacillota_A	c__Clostridia	o__Oscillospirales	f__Ruminococcaceae	g__Faecalibacterium	s__Faecalibacterium prausnitzii	no	yes	butyrate
ntk_p_tau_a_beta_1_42_derived	107_bin83		var_biomarker ~ apoe4	0.680412	0.191165	3.55929	0.000371855	96.92	0	2406800	d__Bacteria	p__Bacillota_A	c__Clostridia	o__Oscillospirales	f__Ruminococcaceae	g__Faecalibacterium	s__Faecalibacterium prausnitzii	no	yes	butyrate
ntk_p_tau_a_beta_1_42_derived	107_bin83		var_biomarker ~ ntk_table	-0.417156	0.161909	-2.57649	0.00998095	96.92	0	2406800	d__Bacteria	p__Bacillota_A	c__Clostridia	o__Oscillospirales	f__Ruminococcaceae	g__Faecalibacterium	s__Faecalibacterium prausnitzii	no	yes	butyrate
ntk_p_tau_a_beta_1_42_derived	107_bin83		var_biomarker ~ bristol_type_1_7	0.00397025	0.0750776	0.0528819	0.957826	96.92	0	2406800	d__Bacteria	p__Bacillota_A	c__Clostridia	o__Oscillospirales	f__Ruminococcaceae	g__Faecalibacterium	s__Faecalibacterium prausnitzii	no	yes	butyrate
ntk_p_tau_a_beta_1_42_derived	109_bin5		var_biomarker ~ var_mb	-0.141817	0.122925	-1.15369	0.248626	99.52	0	2393224	d__Bacteria	p__Bacillota_A	c__Clostridia	o__Lachnospirales	f__Lachnospiraceae	g__Agathobacter	s__Agathobacter rectalis	no	yes	butyrate
ntk_p_tau_a_beta_1_42_derived	109_bin5		var_biomarker ~ sex	-0.296382	0.284759	-1.04082	0.297961	99.52	0	2393224	d__Bacteria	p__Bacillota_A	c__Clostridia	o__Lachnospirales	f__Lachnospiraceae	g__Agathobacter	s__Agathobacter rectalis	no	yes	butyrate
ntk_p_tau_a_beta_1_42_derived	109_bin5		var_biomarker ~ var_mb_by_sex	0.0505031	0.133708	0.377712	0.705645	99.52	0	2393224	d__Bacteria	p__Bacillota_A	c__Clostridia	o__Lachnospirales	f__Lachnospiraceae	g__Agathobacter	s__Agathobacter rectalis	no	yes	butyrate
ntk_p_tau_a_beta_1_42_derived	109_bin5		var_biomarker ~ dx	1.43012	0.502466	2.84619	0.00442452	99.52	0	2393224	d__Bacteria	p__Bacillota_A	c__Clostridia	o__Lachnospirales	f__Lachnospiraceae	g__Agathobacter	s__Agathobacter rectalis	no	yes	butyrate
ntk_p_tau_a_beta_1_42_derived	109_bin5		var_biomarker ~ mars_age	0.0173783	0.0110835	1.56794	0.116895	99.52	0	2393224	d__Bacteria	p__Bacillota_A	c__Clostridia	o__Lachnospirales	f__Lachnospiraceae	g__Agathobacter	s__Agathobacter rectalis	no	yes	butyrate
ntk_p_tau_a_beta_1_42_derived	109_bin5		var_biomarker ~ apoe4	0.710629	0.20118	3.53231	0.000411949	99.52	0	2393224	d__Bacteria	p__Bacillota_A	c__Clostridia	o__Lachnospirales	f__Lachnospiraceae	g__Agathobacter	s__Agathobacter rectalis	no	yes	butyrate
ntk_p_tau_a_beta_1_42_derived	109_bin5		var_biomarker ~ ntk_table	-0.428175	0.166633	-2.56957	0.0101824	99.52	0	2393224	d__Bacteria	p__Bacillota_A	c__Clostridia	o__Lachnospirales	f__Lachnospiraceae	g__Agathobacter	s__Agathobacter rectalis	no	yes	butyrate
ntk_p_tau_a_beta_1_42_derived	109_bin5		var_biomarker ~ bristol_type_1_7	0.0256975	0.0743637	0.345566	0.729669	99.52	0	2393224	d__Bacteria	p__Bacillota_A	c__Clostridia	o__Lachnospirales	f__Lachnospiraceae	g__Agathobacter	s__Agathobacter rectalis	no	yes	butyrate
ntk_p_tau_a_beta_1_42_derived	109_bin85		var_biomarker ~ var_mb	-0.150705	0.0781119	-1.92934	0.0536883	97.9	1.17	2767746	d__Bacteria	p__Bacillota_A	c__Clostridia	o__Christensenellales	f__CAG-74	g__UBA11524	s__UBA11524 sp000437595	no	no	none
ntk_p_tau_a_beta_1_42_derived	109_bin85		var_biomarker ~ sex	0.0795472	0.216339	0.367697	0.713099	97.9	1.17	2767746	d__Bacteria	p__Bacillota_A	c__Clostridia	o__Christensenellales	f__CAG-74	g__UBA11524	s__UBA11524 sp000437595	no	no	none
ntk_p_tau_a_beta_1_42_derived	109_bin85		var_biomarker ~ var_mb_by_sex	0.18679	0.0978185	1.90956	0.0561898	97.9	1.17	2767746	d__Bacteria	p__Bacillota_A	c__Clostridia	o__Christensenellales	f__CAG-74	g__UBA11524	s__UBA11524 sp000437595	no	no	none
ntk_p_tau_a_beta_1_42_derived	109_bin85		var_biomarker ~ dx	1.51775	0.506933	2.99399	0.00275354	97.9	1.17	2767746	d__Bacteria	p__Bacillota_A	c__Clostridia	o__Christensenellales	f__CAG-74	g__UBA11524	s__UBA11524 sp000437595	no	no	none
ntk_p_tau_a_beta_1_42_derived	109_bin85		var_biomarker ~ mars_age	0.0163083	0.0114409	1.42544	0.15403	97.9	1.17	2767746	d__Bacteria	p__Bacillota_A	c__Clostridia	o__Christensenellales	f__CAG-74	g__UBA11524	s__UBA11524 sp000437595	no	no	none
ntk_p_tau_a_beta_1_42_derived	109_bin85		var_biomarker ~ apoe4	0.596481	0.174338	3.42141	0.000622964	97.9	1.17	2767746	d__Bacteria	p__Bacillota_A	c__Clostridia	o__Christensenellales	f__CAG-74	g__UBA11524	s__UBA11524 sp000437595	no	no	none
ntk_p_tau_a_beta_1_42_derived	109_bin85		var_biomarker ~ ntk_table	-0.455501	0.170446	-2.67242	0.00753073	97.9	1.17	2767746	d__Bacteria	p__Bacillota_A	c__Clostridia	o__Christensenellales	f__CAG-74	g__UBA11524	s__UBA11524 sp000437595	no	no	none
ntk_p_tau_a_beta_1_42_derived	109_bin85		var_biomarker ~ bristol_type_1_7	-0.0105655	0.0800132	-0.132047	0.894947	97.9	1.17	2767746	d__Bacteria	p__Bacillota_A	c__Clostridia	o__Christensenellales	f__CAG-74	g__UBA11524	s__UBA11524 sp000437595	no	no	none
ntk_p_tau_a_beta_1_42_derived	10_bin29		var_biomarker ~ var_mb	0.0352053	0.0565541	0.622508	0.533608	90.38	0.13	2621956	d__Bacteria	p__Bacteroidota	c__Bacteroidia	o__Bacteroidales	f__Muribaculaceae	g__Sodaliphilus	s__Sodaliphilus sp004557565	yes	no	propionate
ntk_p_tau_a_beta_1_42_derived	10_bin29		var_biomarker ~ sex	-0.261197	0.27605	-0.946196	0.344048	90.38	0.13	2621956	d__Bacteria	p__Bacteroidota	c__Bacteroidia	o__Bacteroidales	f__Muribaculaceae	g__Sodaliphilus	s__Sodaliphilus sp004557565	yes	no	propionate
ntk_p_tau_a_beta_1_42_derived	10_bin29		var_biomarker ~ var_mb_by_sex	-0.00783739	0.0816907	-0.0959398	0.923568	90.38	0.13	2621956	d__Bacteria	p__Bacteroidota	c__Bacteroidia	o__Bacteroidales	f__Muribaculaceae	g__Sodaliphilus	s__Sodaliphilus sp004557565	yes	no	propionate
ntk_p_tau_a_beta_1_42_derived	10_bin29		var_biomarker ~ dx	1.44769	0.546043	2.65124	0.00801972	90.38	0.13	2621956	d__Bacteria	p__Bacteroidota	c__Bacteroidia	o__Bacteroidales	f__Muribaculaceae	g__Sodaliphilus	s__Sodaliphilus sp004557565	yes	no	propionate
ntk_p_tau_a_beta_1_42_derived	10_bin29		var_biomarker ~ mars_age	0.0212535	0.0129212	1.64485	0.100001	90.38	0.13	2621956	d__Bacteria	p__Bacteroidota	c__Bacteroidia	o__Bacteroidales	f__Muribaculaceae	g__Sodaliphilus	s__Sodaliphilus sp004557565	yes	no	propionate
ntk_p_tau_a_beta_1_42_derived	10_bin29		var_biomarker ~ apoe4	0.641905	0.189248	3.39188	0.000694161	90.38	0.13	2621956	d__Bacteria	p__Bacteroidota	c__Bacteroidia	o__Bacteroidales	f__Muribaculaceae	g__Sodaliphilus	s__Sodaliphilus sp004557565	yes	no	propionate
ntk_p_tau_a_beta_1_42_derived	10_bin29		var_biomarker ~ ntk_table	-0.417852	0.163947	-2.54871	0.0108123	90.38	0.13	2621956	d__Bacteria	p__Bacteroidota	c__Bacteroidia	o__Bacteroidales	f__Muribaculaceae	g__Sodaliphilus	s__Sodaliphilus sp004557565	yes	no	propionate
ntk_p_tau_a_beta_1_42_derived	10_bin29		var_biomarker ~ bristol_type_1_7	-0.0150529	0.0846559	-0.177813	0.85887	90.38	0.13	2621956	d__Bacteria	p__Bacteroidota	c__Bacteroidia	o__Bacteroidales	f__Muribaculaceae	g__Sodaliphilus	s__Sodaliphilus sp004557565	yes	no	propionate
ntk_p_tau_a_beta_1_42_derived	10_bin5		var_biomarker ~ var_mb	0.0369386	0.0615143	0.600488	0.548181	92.83	0.71	1834468	d__Bacteria	p__Bacillota	c__Bacilli	o__Erysipelotrichales	f__Erysipelotrichaceae	g__Holdemanella	s__Holdemanella biformis	no	no	none
ntk_p_tau_a_beta_1_42_derived	10_bin5		var_biomarker ~ sex	-0.24639	0.147873	-1.66623	0.0956678	92.83	0.71	1834468	d__Bacteria	p__Bacillota	c__Bacilli	o__Erysipelotrichales	f__Erysipelotrichaceae	g__Holdemanella	s__Holdemanella biformis	no	no	none
ntk_p_tau_a_beta_1_42_derived	10_bin5		var_biomarker ~ var_mb_by_sex	0.00805017	0.100881	0.0797986	0.936397	92.83	0.71	1834468	d__Bacteria	p__Bacillota	c__Bacilli	o__Erysipelotrichales	f__Erysipelotrichaceae	g__Holdemanella	s__Holdemanella biformis	no	no	none
ntk_p_tau_a_beta_1_42_derived	10_bin5		var_biomarker ~ dx	1.485	0.525632	2.82517	0.00472563	92.83	0.71	1834468	d__Bacteria	p__Bacillota	c__Bacilli	o__Erysipelotrichales	f__Erysipelotrichaceae	g__Holdemanella	s__Holdemanella biformis	no	no	none
ntk_p_tau_a_beta_1_42_derived	10_bin5		var_biomarker ~ mars_age	0.0208205	0.0121865	1.70848	0.087547	92.83	0.71	1834468	d__Bacteria	p__Bacillota	c__Bacilli	o__Erysipelotrichales	f__Erysipelotrichaceae	g__Holdemanella	s__Holdemanella biformis	no	no	none
ntk_p_tau_a_beta_1_42_derived	10_bin5		var_biomarker ~ apoe4	0.631966	0.183557	3.44288	0.000575548	92.83	0.71	1834468	d__Bacteria	p__Bacillota	c__Bacilli	o__Erysipelotrichales	f__Erysipelotrichaceae	g__Holdemanella	s__Holdemanella biformis	no	no	none
ntk_p_tau_a_beta_1_42_derived	10_bin5		var_biomarker ~ ntk_table	-0.411907	0.169062	-2.43642	0.0148335	92.83	0.71	1834468	d__Bacteria	p__Bacillota	c__Bacilli	o__Erysipelotrichales	f__Erysipelotrichaceae	g__Holdemanella	s__Holdemanella biformis	no	no	none
ntk_p_tau_a_beta_1_42_derived	10_bin5		var_biomarker ~ bristol_type_1_7	-0.0136644	0.0844322	-0.161839	0.871433	92.83	0.71	1834468	d__Bacteria	p__Bacillota	c__Bacilli	o__Erysipelotrichales	f__Erysipelotrichaceae	g__Holdemanella	s__Holdemanella biformis	no	no	none
ntk_p_tau_a_beta_1_42_derived	10_bin93		var_biomarker ~ var_mb	-0.0485034	0.0371984	-1.30391	0.192264	95.54	0.18	2408844	d__Bacteria	p__Bacteroidota	c__Bacteroidia	o__Bacteroidales	f__Bacteroidaceae	g__Prevotella	s__Prevotella sp003447235	no	no	none
ntk_p_tau_a_beta_1_42_derived	10_bin93		var_biomarker ~ sex	-0.0869576	0.206617	-0.420863	0.673855	95.54	0.18	2408844	d__Bacteria	p__Bacteroidota	c__Bacteroidia	o__Bacteroidales	f__Bacteroidaceae	g__Prevotella	s__Prevotella sp003447235	no	no	none
ntk_p_tau_a_beta_1_42_derived	10_bin93		var_biomarker ~ var_mb_by_sex	0.0848006	0.0701694	1.20851	0.22685	95.54	0.18	2408844	d__Bacteria	p__Bacteroidota	c__Bacteroidia	o__Bacteroidales	f__Bacteroidaceae	g__Prevotella	s__Prevotella sp003447235	no	no	none
ntk_p_tau_a_beta_1_42_derived	10_bin93		var_biomarker ~ dx	1.39959	0.549987	2.54477	0.010935	95.54	0.18	2408844	d__Bacteria	p__Bacteroidota	c__Bacteroidia	o__Bacteroidales	f__Bacteroidaceae	g__Prevotella	s__Prevotella sp003447235	no	no	none
ntk_p_tau_a_beta_1_42_derived	10_bin93		var_biomarker ~ mars_age	0.0199966	0.0122675	1.63005	0.103091	95.54	0.18	2408844	d__Bacteria	p__Bacteroidota	c__Bacteroidia	o__Bacteroidales	f__Bacteroidaceae	g__Prevotella	s__Prevotella sp003447235	no	no	none
ntk_p_tau_a_beta_1_42_derived	10_bin93		var_biomarker ~ apoe4	0.624723	0.186291	3.35347	0.000798047	95.54	0.18	2408844	d__Bacteria	p__Bacteroidota	c__Bacteroidia	o__Bacteroidales	f__Bacteroidaceae	g__Prevotella	s__Prevotella sp003447235	no	no	none
ntk_p_tau_a_beta_1_42_derived	10_bin93		var_biomarker ~ ntk_table	-0.41781	0.168253	-2.48322	0.01302	95.54	0.18	2408844	d__Bacteria	p__Bacteroidota	c__Bacteroidia	o__Bacteroidales	f__Bacteroidaceae	g__Prevotella	s__Prevotella sp003447235	no	no	none
ntk_p_tau_a_beta_1_42_derived	10_bin93		var_biomarker ~ bristol_type_1_7	0.000786999	0.0820273	0.00959436	0.992345	95.54	0.18	2408844	d__Bacteria	p__Bacteroidota	c__Bacteroidia	o__Bacteroidales	f__Bacteroidaceae	g__Prevotella	s__Prevotella sp003447235	no	no	none
ntk_p_tau_a_beta_1_42_derived	110_bin100		var_biomarker ~ var_mb	0.0678852	0.0783705	0.866208	0.386376	100	0	2388200	d__Bacteria	p__Bacillota_A	c__Clostridia	o__Lachnospirales	f__Lachnospiraceae	g__Butyrivibrio_A	s__Butyrivibrio_A sp000431815	no	no	none
ntk_p_tau_a_beta_1_42_derived	110_bin100		var_biomarker ~ sex	-0.290577	0.149815	-1.93958	0.052431	100	0	2388200	d__Bacteria	p__Bacillota_A	c__Clostridia	o__Lachnospirales	f__Lachnospiraceae	g__Butyrivibrio_A	s__Butyrivibrio_A sp000431815	no	no	none
ntk_p_tau_a_beta_1_42_derived	110_bin100		var_biomarker ~ var_mb_by_sex	-0.143756	0.15192	-0.946262	0.344015	100	0	2388200	d__Bacteria	p__Bacillota_A	c__Clostridia	o__Lachnospirales	f__Lachnospiraceae	g__Butyrivibrio_A	s__Butyrivibrio_A sp000431815	no	no	none
ntk_p_tau_a_beta_1_42_derived	110_bin100		var_biomarker ~ dx	1.3896	0.517989	2.68269	0.00730317	100	0	2388200	d__Bacteria	p__Bacillota_A	c__Clostridia	o__Lachnospirales	f__Lachnospiraceae	g__Butyrivibrio_A	s__Butyrivibrio_A sp000431815	no	no	none
ntk_p_tau_a_beta_1_42_derived	110_bin100		var_biomarker ~ mars_age	0.022397	0.0119203	1.87889	0.0602597	100	0	2388200	d__Bacteria	p__Bacillota_A	c__Clostridia	o__Lachnospirales	f__Lachnospiraceae	g__Butyrivibrio_A	s__Butyrivibrio_A sp000431815	no	no	none
ntk_p_tau_a_beta_1_42_derived	110_bin100		var_biomarker ~ apoe4	0.647064	0.179399	3.60684	0.000309943	100	0	2388200	d__Bacteria	p__Bacillota_A	c__Clostridia	o__Lachnospirales	f__Lachnospiraceae	g__Butyrivibrio_A	s__Butyrivibrio_A sp000431815	no	no	none
ntk_p_tau_a_beta_1_42_derived	110_bin100		var_biomarker ~ ntk_table	-0.422794	0.167901	-2.51811	0.0117987	100	0	2388200	d__Bacteria	p__Bacillota_A	c__Clostridia	o__Lachnospirales	f__Lachnospiraceae	g__Butyrivibrio_A	s__Butyrivibrio_A sp000431815	no	no	none
ntk_p_tau_a_beta_1_42_derived	110_bin100		var_biomarker ~ bristol_type_1_7	-0.00186783	0.0837129	-0.0223123	0.982199	100	0	2388200	d__Bacteria	p__Bacillota_A	c__Clostridia	o__Lachnospirales	f__Lachnospiraceae	g__Butyrivibrio_A	s__Butyrivibrio_A sp000431815	no	no	none
ntk_p_tau_a_beta_1_42_derived	110_bin17		var_biomarker ~ var_mb	0.168686	0.0712953	2.36602	0.0179804	97.22	0.89	1809734	d__Bacteria	p__Bacillota	c__Bacilli	o__Acholeplasmatales	f__Anaeroplasmataceae	g__Anaeroplasma	s__	no	no	none
ntk_p_tau_a_beta_1_42_derived	110_bin17		var_biomarker ~ sex	-0.294768	0.327655	-0.899628	0.368318	97.22	0.89	1809734	d__Bacteria	p__Bacillota	c__Bacilli	o__Acholeplasmatales	f__Anaeroplasmataceae	g__Anaeroplasma	s__	no	no	none
ntk_p_tau_a_beta_1_42_derived	110_bin17		var_biomarker ~ var_mb_by_sex	-0.0674532	0.230575	-0.292543	0.769871	97.22	0.89	1809734	d__Bacteria	p__Bacillota	c__Bacilli	o__Acholeplasmatales	f__Anaeroplasmataceae	g__Anaeroplasma	s__	no	no	none
ntk_p_tau_a_beta_1_42_derived	110_bin17		var_biomarker ~ dx	1.30483	0.521091	2.50404	0.0122784	97.22	0.89	1809734	d__Bacteria	p__Bacillota	c__Bacilli	o__Acholeplasmatales	f__Anaeroplasmataceae	g__Anaeroplasma	s__	no	no	none
ntk_p_tau_a_beta_1_42_derived	110_bin17		var_biomarker ~ mars_age	0.0197511	0.01181	1.67241	0.0944434	97.22	0.89	1809734	d__Bacteria	p__Bacillota	c__Bacilli	o__Acholeplasmatales	f__Anaeroplasmataceae	g__Anaeroplasma	s__	no	no	none
ntk_p_tau_a_beta_1_42_derived	110_bin17		var_biomarker ~ apoe4	0.639197	0.180429	3.54266	0.00039612	97.22	0.89	1809734	d__Bacteria	p__Bacillota	c__Bacilli	o__Acholeplasmatales	f__Anaeroplasmataceae	g__Anaeroplasma	s__	no	no	none
ntk_p_tau_a_beta_1_42_derived	110_bin17		var_biomarker ~ ntk_table	-0.380707	0.170232	-2.23641	0.0253251	97.22	0.89	1809734	d__Bacteria	p__Bacillota	c__Bacilli	o__Acholeplasmatales	f__Anaeroplasmataceae	g__Anaeroplasma	s__	no	no	none
ntk_p_tau_a_beta_1_42_derived	110_bin17		var_biomarker ~ bristol_type_1_7	-0.00722216	0.0794303	-0.0909245	0.927553	97.22	0.89	1809734	d__Bacteria	p__Bacillota	c__Bacilli	o__Acholeplasmatales	f__Anaeroplasmataceae	g__Anaeroplasma	s__	no	no	none
ntk_p_tau_a_beta_1_42_derived	110_bin30		var_biomarker ~ var_mb	0.0427095	0.0925272	0.461589	0.644376	92.04	0	2966976	d__Bacteria	p__Bacillota_A	c__Clostridia	o__Lachnospirales	f__Lachnospiraceae	g__Hominisplanchenecus	s__	no	no	none
ntk_p_tau_a_beta_1_42_derived	110_bin30		var_biomarker ~ sex	1.04968	0.378149	2.77583	0.00550612	92.04	0	2966976	d__Bacteria	p__Bacillota_A	c__Clostridia	o__Lachnospirales	f__Lachnospiraceae	g__Hominisplanchenecus	s__	no	no	none
ntk_p_tau_a_beta_1_42_derived	110_bin30		var_biomarker ~ var_mb_by_sex	-0.873122	0.210314	-4.15151	3.30284158149841e-05	92.04	0	2966976	d__Bacteria	p__Bacillota_A	c__Clostridia	o__Lachnospirales	f__Lachnospiraceae	g__Hominisplanchenecus	s__	no	no	none
ntk_p_tau_a_beta_1_42_derived	110_bin30		var_biomarker ~ dx	1.45483	0.391472	3.71631	0.000202155	92.04	0	2966976	d__Bacteria	p__Bacillota_A	c__Clostridia	o__Lachnospirales	f__Lachnospiraceae	g__Hominisplanchenecus	s__	no	no	none
ntk_p_tau_a_beta_1_42_derived	110_bin30		var_biomarker ~ mars_age	0.0233258	0.0113889	2.04811	0.0405488	92.04	0	2966976	d__Bacteria	p__Bacillota_A	c__Clostridia	o__Lachnospirales	f__Lachnospiraceae	g__Hominisplanchenecus	s__	no	no	none
ntk_p_tau_a_beta_1_42_derived	110_bin30		var_biomarker ~ apoe4	0.681874	0.176044	3.87332	0.000107362	92.04	0	2966976	d__Bacteria	p__Bacillota_A	c__Clostridia	o__Lachnospirales	f__Lachnospiraceae	g__Hominisplanchenecus	s__	no	no	none
ntk_p_tau_a_beta_1_42_derived	110_bin30		var_biomarker ~ ntk_table	-0.472764	0.158077	-2.99072	0.00278317	92.04	0	2966976	d__Bacteria	p__Bacillota_A	c__Clostridia	o__Lachnospirales	f__Lachnospiraceae	g__Hominisplanchenecus	s__	no	no	none
ntk_p_tau_a_beta_1_42_derived	110_bin30		var_biomarker ~ bristol_type_1_7	-0.0219542	0.0822898	-0.266792	0.78963	92.04	0	2966976	d__Bacteria	p__Bacillota_A	c__Clostridia	o__Lachnospirales	f__Lachnospiraceae	g__Hominisplanchenecus	s__	no	no	none
ntk_p_tau_a_beta_1_42_derived	110_bin38		var_biomarker ~ var_mb	0.0385357	0.0999484	0.385556	0.699825	96.13	0	3236837	d__Bacteria	p__Bacteroidota	c__Bacteroidia	o__Bacteroidales	f__Rikenellaceae	g__Alistipes	s__Alistipes sp900541585	yes	no	propionate
ntk_p_tau_a_beta_1_42_derived	110_bin38		var_biomarker ~ sex	-0.29	0.145887	-1.98784	0.0468297	96.13	0	3236837	d__Bacteria	p__Bacteroidota	c__Bacteroidia	o__Bacteroidales	f__Rikenellaceae	g__Alistipes	s__Alistipes sp900541585	yes	no	propionate
ntk_p_tau_a_beta_1_42_derived	110_bin38		var_biomarker ~ var_mb_by_sex	-0.11662	0.124272	-0.938427	0.348025	96.13	0	3236837	d__Bacteria	p__Bacteroidota	c__Bacteroidia	o__Bacteroidales	f__Rikenellaceae	g__Alistipes	s__Alistipes sp900541585	yes	no	propionate
ntk_p_tau_a_beta_1_42_derived	110_bin38		var_biomarker ~ dx	1.42768	0.510078	2.79895	0.0051269	96.13	0	3236837	d__Bacteria	p__Bacteroidota	c__Bacteroidia	o__Bacteroidales	f__Rikenellaceae	g__Alistipes	s__Alistipes sp900541585	yes	no	propionate
ntk_p_tau_a_beta_1_42_derived	110_bin38		var_biomarker ~ mars_age	0.0206903	0.0119765	1.72758	0.0840644	96.13	0	3236837	d__Bacteria	p__Bacteroidota	c__Bacteroidia	o__Bacteroidales	f__Rikenellaceae	g__Alistipes	s__Alistipes sp900541585	yes	no	propionate
ntk_p_tau_a_beta_1_42_derived	110_bin38		var_biomarker ~ apoe4	0.626291	0.17679	3.54256	0.000396258	96.13	0	3236837	d__Bacteria	p__Bacteroidota	c__Bacteroidia	o__Bacteroidales	f__Rikenellaceae	g__Alistipes	s__Alistipes sp900541585	yes	no	propionate
ntk_p_tau_a_beta_1_42_derived	110_bin38		var_biomarker ~ ntk_table	-0.453312	0.164391	-2.75753	0.005824	96.13	0	3236837	d__Bacteria	p__Bacteroidota	c__Bacteroidia	o__Bacteroidales	f__Rikenellaceae	g__Alistipes	s__Alistipes sp900541585	yes	no	propionate
ntk_p_tau_a_beta_1_42_derived	110_bin38		var_biomarker ~ bristol_type_1_7	-0.0133476	0.0785547	-0.169915	0.865077	96.13	0	3236837	d__Bacteria	p__Bacteroidota	c__Bacteroidia	o__Bacteroidales	f__Rikenellaceae	g__Alistipes	s__Alistipes sp900541585	yes	no	propionate
ntk_p_tau_a_beta_1_42_derived	110_bin60		var_biomarker ~ var_mb	0.0173485	0.0421783	0.411313	0.680843	97.33	0.11	1623094	d__Bacteria	p__Bacillota	c__Bacilli	o__ML615J-28	f__CAG-313	g__CAG-313	s__CAG-313 sp003539625	no	no	none
ntk_p_tau_a_beta_1_42_derived	110_bin60		var_biomarker ~ sex	-0.192326	0.194591	-0.988359	0.322977	97.33	0.11	1623094	d__Bacteria	p__Bacillota	c__Bacilli	o__ML615J-28	f__CAG-313	g__CAG-313	s__CAG-313 sp003539625	no	no	none
ntk_p_tau_a_beta_1_42_derived	110_bin60		var_biomarker ~ var_mb_by_sex	0.0245574	0.0643226	0.381785	0.702621	97.33	0.11	1623094	d__Bacteria	p__Bacillota	c__Bacilli	o__ML615J-28	f__CAG-313	g__CAG-313	s__CAG-313 sp003539625	no	no	none
ntk_p_tau_a_beta_1_42_derived	110_bin60		var_biomarker ~ dx	1.4331	0.5088	2.81662	0.00485312	97.33	0.11	1623094	d__Bacteria	p__Bacillota	c__Bacilli	o__ML615J-28	f__CAG-313	g__CAG-313	s__CAG-313 sp003539625	no	no	none
ntk_p_tau_a_beta_1_42_derived	110_bin60		var_biomarker ~ mars_age	0.0183936	0.0121376	1.51543	0.129663	97.33	0.11	1623094	d__Bacteria	p__Bacillota	c__Bacilli	o__ML615J-28	f__CAG-313	g__CAG-313	s__CAG-313 sp003539625	no	no	none
ntk_p_tau_a_beta_1_42_derived	110_bin60		var_biomarker ~ apoe4	0.648197	0.185495	3.49441	0.000475104	97.33	0.11	1623094	d__Bacteria	p__Bacillota	c__Bacilli	o__ML615J-28	f__CAG-313	g__CAG-313	s__CAG-313 sp003539625	no	no	none
ntk_p_tau_a_beta_1_42_derived	110_bin60		var_biomarker ~ ntk_table	-0.436343	0.163608	-2.667	0.00765326	97.33	0.11	1623094	d__Bacteria	p__Bacillota	c__Bacilli	o__ML615J-28	f__CAG-313	g__CAG-313	s__CAG-313 sp003539625	no	no	none
ntk_p_tau_a_beta_1_42_derived	110_bin60		var_biomarker ~ bristol_type_1_7	0.00316905	0.0820295	0.038633	0.969183	97.33	0.11	1623094	d__Bacteria	p__Bacillota	c__Bacilli	o__ML615J-28	f__CAG-313	g__CAG-313	s__CAG-313 sp003539625	no	no	none
ntk_p_tau_a_beta_1_42_derived	110_bin64		var_biomarker ~ var_mb	0.106333	0.0582018	1.82696	0.0677053	97.09	0.67	2666580	d__Bacteria	p__Bacillota_A	c__Clostridia	o__Oscillospirales	f__Oscillospiraceae	g__Faecousia	s__Faecousia sp000435995	no	no	none
ntk_p_tau_a_beta_1_42_derived	110_bin64		var_biomarker ~ sex	-0.0943167	0.177706	-0.530746	0.595595	97.09	0.67	2666580	d__Bacteria	p__Bacillota_A	c__Clostridia	o__Oscillospirales	f__Oscillospiraceae	g__Faecousia	s__Faecousia sp000435995	no	no	none
ntk_p_tau_a_beta_1_42_derived	110_bin64		var_biomarker ~ var_mb_by_sex	-0.10262	0.0767763	-1.33661	0.18135	97.09	0.67	2666580	d__Bacteria	p__Bacillota_A	c__Clostridia	o__Oscillospirales	f__Oscillospiraceae	g__Faecousia	s__Faecousia sp000435995	no	no	none
ntk_p_tau_a_beta_1_42_derived	110_bin64		var_biomarker ~ dx	1.44422	0.493006	2.92941	0.00339601	97.09	0.67	2666580	d__Bacteria	p__Bacillota_A	c__Clostridia	o__Oscillospirales	f__Oscillospiraceae	g__Faecousia	s__Faecousia sp000435995	no	no	none
ntk_p_tau_a_beta_1_42_derived	110_bin64		var_biomarker ~ mars_age	0.017949	0.0121867	1.47284	0.140795	97.09	0.67	2666580	d__Bacteria	p__Bacillota_A	c__Clostridia	o__Oscillospirales	f__Oscillospiraceae	g__Faecousia	s__Faecousia sp000435995	no	no	none
ntk_p_tau_a_beta_1_42_derived	110_bin64		var_biomarker ~ apoe4	0.663558	0.183766	3.61089	0.000305146	97.09	0.67	2666580	d__Bacteria	p__Bacillota_A	c__Clostridia	o__Oscillospirales	f__Oscillospiraceae	g__Faecousia	s__Faecousia sp000435995	no	no	none
ntk_p_tau_a_beta_1_42_derived	110_bin64		var_biomarker ~ ntk_table	-0.418353	0.166089	-2.51885	0.0117737	97.09	0.67	2666580	d__Bacteria	p__Bacillota_A	c__Clostridia	o__Oscillospirales	f__Oscillospiraceae	g__Faecousia	s__Faecousia sp000435995	no	no	none
ntk_p_tau_a_beta_1_42_derived	110_bin64		var_biomarker ~ bristol_type_1_7	0.029897	0.0861819	0.346906	0.728662	97.09	0.67	2666580	d__Bacteria	p__Bacillota_A	c__Clostridia	o__Oscillospirales	f__Oscillospiraceae	g__Faecousia	s__Faecousia sp000435995	no	no	none
ntk_p_tau_a_beta_1_42_derived	110_bin73		var_biomarker ~ var_mb	0.129938	0.077633	1.67375	0.0941802	96.15	0.7	3064035	d__Bacteria	p__Bacillota_A	c__Clostridia	o__Christensenellales	f__CAG-74	g__	s__	no	no	none
ntk_p_tau_a_beta_1_42_derived	110_bin73		var_biomarker ~ sex	-0.224207	0.154978	-1.4467	0.147981	96.15	0.7	3064035	d__Bacteria	p__Bacillota_A	c__Clostridia	o__Christensenellales	f__CAG-74	g__	s__	no	no	none
ntk_p_tau_a_beta_1_42_derived	110_bin73		var_biomarker ~ var_mb_by_sex	-0.112251	0.119099	-0.942502	0.345936	96.15	0.7	3064035	d__Bacteria	p__Bacillota_A	c__Clostridia	o__Christensenellales	f__CAG-74	g__	s__	no	no	none
ntk_p_tau_a_beta_1_42_derived	110_bin73		var_biomarker ~ dx	1.37776	0.489132	2.81675	0.00485124	96.15	0.7	3064035	d__Bacteria	p__Bacillota_A	c__Clostridia	o__Christensenellales	f__CAG-74	g__	s__	no	no	none
ntk_p_tau_a_beta_1_42_derived	110_bin73		var_biomarker ~ mars_age	0.0195638	0.0123503	1.58408	0.113175	96.15	0.7	3064035	d__Bacteria	p__Bacillota_A	c__Clostridia	o__Christensenellales	f__CAG-74	g__	s__	no	no	none
ntk_p_tau_a_beta_1_42_derived	110_bin73		var_biomarker ~ apoe4	0.656287	0.179094	3.66448	0.000247844	96.15	0.7	3064035	d__Bacteria	p__Bacillota_A	c__Clostridia	o__Christensenellales	f__CAG-74	g__	s__	no	no	none
ntk_p_tau_a_beta_1_42_derived	110_bin73		var_biomarker ~ ntk_table	-0.424949	0.166454	-2.55295	0.0106813	96.15	0.7	3064035	d__Bacteria	p__Bacillota_A	c__Clostridia	o__Christensenellales	f__CAG-74	g__	s__	no	no	none
ntk_p_tau_a_beta_1_42_derived	110_bin73		var_biomarker ~ bristol_type_1_7	0.0292791	0.0926392	0.316056	0.75196	96.15	0.7	3064035	d__Bacteria	p__Bacillota_A	c__Clostridia	o__Christensenellales	f__CAG-74	g__	s__	no	no	none
ntk_p_tau_a_beta_1_42_derived	111_bin26		var_biomarker ~ var_mb	-0.0127211	0.0585376	-0.217315	0.827963	91.29	1.12	1074202	d__Bacteria	p__Bacillota	c__Bacilli	o__RF39	f__UBA660	g__Aphodocola	s__Aphodocola sp000434835	no	no	none
ntk_p_tau_a_beta_1_42_derived	111_bin26		var_biomarker ~ sex	-1.03994	0.318031	-3.26995	0.00107567	91.29	1.12	1074202	d__Bacteria	p__Bacillota	c__Bacilli	o__RF39	f__UBA660	g__Aphodocola	s__Aphodocola sp000434835	no	no	none
ntk_p_tau_a_beta_1_42_derived	111_bin26		var_biomarker ~ var_mb_by_sex	-0.27022	0.118009	-2.28983	0.0220311	91.29	1.12	1074202	d__Bacteria	p__Bacillota	c__Bacilli	o__RF39	f__UBA660	g__Aphodocola	s__Aphodocola sp000434835	no	no	none
ntk_p_tau_a_beta_1_42_derived	111_bin26		var_biomarker ~ dx	1.76212	0.501177	3.51596	0.00043816	91.29	1.12	1074202	d__Bacteria	p__Bacillota	c__Bacilli	o__RF39	f__UBA660	g__Aphodocola	s__Aphodocola sp000434835	no	no	none
ntk_p_tau_a_beta_1_42_derived	111_bin26		var_biomarker ~ mars_age	0.0202664	0.0117053	1.73139	0.0833821	91.29	1.12	1074202	d__Bacteria	p__Bacillota	c__Bacilli	o__RF39	f__UBA660	g__Aphodocola	s__Aphodocola sp000434835	no	no	none
ntk_p_tau_a_beta_1_42_derived	111_bin26		var_biomarker ~ apoe4	0.606864	0.178991	3.39048	0.000697707	91.29	1.12	1074202	d__Bacteria	p__Bacillota	c__Bacilli	o__RF39	f__UBA660	g__Aphodocola	s__Aphodocola sp000434835	no	no	none
ntk_p_tau_a_beta_1_42_derived	111_bin26		var_biomarker ~ ntk_table	-0.422682	0.163726	-2.58164	0.00983331	91.29	1.12	1074202	d__Bacteria	p__Bacillota	c__Bacilli	o__RF39	f__UBA660	g__Aphodocola	s__Aphodocola sp000434835	no	no	none
ntk_p_tau_a_beta_1_42_derived	111_bin26		var_biomarker ~ bristol_type_1_7	-0.00992785	0.0800931	-0.123954	0.901352	91.29	1.12	1074202	d__Bacteria	p__Bacillota	c__Bacilli	o__RF39	f__UBA660	g__Aphodocola	s__Aphodocola sp000434835	no	no	none
ntk_p_tau_a_beta_1_42_derived	111_bin86		var_biomarker ~ var_mb	-0.105727	0.13718	-0.770716	0.440875	98.1	1.01	3372550	d__Bacteria	p__Bacillota_A	c__Clostridia	o__Lachnospirales	f__Lachnospiraceae	g__KLE1615	s__KLE1615 sp900066985	no	no	none
ntk_p_tau_a_beta_1_42_derived	111_bin86		var_biomarker ~ sex	-0.124169	0.351255	-0.353502	0.723712	98.1	1.01	3372550	d__Bacteria	p__Bacillota_A	c__Clostridia	o__Lachnospirales	f__Lachnospiraceae	g__KLE1615	s__KLE1615 sp900066985	no	no	none
ntk_p_tau_a_beta_1_42_derived	111_bin86		var_biomarker ~ var_mb_by_sex	-0.0732126	0.186677	-0.392188	0.694919	98.1	1.01	3372550	d__Bacteria	p__Bacillota_A	c__Clostridia	o__Lachnospirales	f__Lachnospiraceae	g__KLE1615	s__KLE1615 sp900066985	no	no	none
ntk_p_tau_a_beta_1_42_derived	111_bin86		var_biomarker ~ dx	1.51956	0.503929	3.01542	0.00256621	98.1	1.01	3372550	d__Bacteria	p__Bacillota_A	c__Clostridia	o__Lachnospirales	f__Lachnospiraceae	g__KLE1615	s__KLE1615 sp900066985	no	no	none
ntk_p_tau_a_beta_1_42_derived	111_bin86		var_biomarker ~ mars_age	0.0193209	0.0120837	1.59892	0.109838	98.1	1.01	3372550	d__Bacteria	p__Bacillota_A	c__Clostridia	o__Lachnospirales	f__Lachnospiraceae	g__KLE1615	s__KLE1615 sp900066985	no	no	none
ntk_p_tau_a_beta_1_42_derived	111_bin86		var_biomarker ~ apoe4	0.623689	0.183203	3.40436	0.000663192	98.1	1.01	3372550	d__Bacteria	p__Bacillota_A	c__Clostridia	o__Lachnospirales	f__Lachnospiraceae	g__KLE1615	s__KLE1615 sp900066985	no	no	none
ntk_p_tau_a_beta_1_42_derived	111_bin86		var_biomarker ~ ntk_table	-0.413434	0.167255	-2.47189	0.0134403	98.1	1.01	3372550	d__Bacteria	p__Bacillota_A	c__Clostridia	o__Lachnospirales	f__Lachnospiraceae	g__KLE1615	s__KLE1615 sp900066985	no	no	none
ntk_p_tau_a_beta_1_42_derived	111_bin86		var_biomarker ~ bristol_type_1_7	0.0165573	0.0744895	0.222277	0.824098	98.1	1.01	3372550	d__Bacteria	p__Bacillota_A	c__Clostridia	o__Lachnospirales	f__Lachnospiraceae	g__KLE1615	s__KLE1615 sp900066985	no	no	none
ntk_p_tau_a_beta_1_42_derived	113_bin25		var_biomarker ~ var_mb	-0.0911783	0.0860457	-1.05965	0.289304	98.39	0.81	2106223	d__Bacteria	p__Actinomycetota	c__Coriobacteriia	o__Coriobacteriales	f__Coriobacteriaceae	g__Collinsella	s__	no	no	none
ntk_p_tau_a_beta_1_42_derived	113_bin25		var_biomarker ~ sex	-0.165909	0.14726	-1.12664	0.259893	98.39	0.81	2106223	d__Bacteria	p__Actinomycetota	c__Coriobacteriia	o__Coriobacteriales	f__Coriobacteriaceae	g__Collinsella	s__	no	no	none
ntk_p_tau_a_beta_1_42_derived	113_bin25		var_biomarker ~ var_mb_by_sex	0.138405	0.108975	1.27007	0.20406	98.39	0.81	2106223	d__Bacteria	p__Actinomycetota	c__Coriobacteriia	o__Coriobacteriales	f__Coriobacteriaceae	g__Collinsella	s__	no	no	none
ntk_p_tau_a_beta_1_42_derived	113_bin25		var_biomarker ~ dx	1.46683	0.498639	2.94168	0.00326442	98.39	0.81	2106223	d__Bacteria	p__Actinomycetota	c__Coriobacteriia	o__Coriobacteriales	f__Coriobacteriaceae	g__Collinsella	s__	no	no	none
ntk_p_tau_a_beta_1_42_derived	113_bin25		var_biomarker ~ mars_age	0.019473	0.0118602	1.64188	0.100615	98.39	0.81	2106223	d__Bacteria	p__Actinomycetota	c__Coriobacteriia	o__Coriobacteriales	f__Coriobacteriaceae	g__Collinsella	s__	no	no	none
ntk_p_tau_a_beta_1_42_derived	113_bin25		var_biomarker ~ apoe4	0.669821	0.182978	3.66067	0.000251554	98.39	0.81	2106223	d__Bacteria	p__Actinomycetota	c__Coriobacteriia	o__Coriobacteriales	f__Coriobacteriaceae	g__Collinsella	s__	no	no	none
ntk_p_tau_a_beta_1_42_derived	113_bin25		var_biomarker ~ ntk_table	-0.456019	0.159692	-2.85561	0.00429543	98.39	0.81	2106223	d__Bacteria	p__Actinomycetota	c__Coriobacteriia	o__Coriobacteriales	f__Coriobacteriaceae	g__Collinsella	s__	no	no	none
ntk_p_tau_a_beta_1_42_derived	113_bin25		var_biomarker ~ bristol_type_1_7	-0.00864329	0.081689	-0.105807	0.915735	98.39	0.81	2106223	d__Bacteria	p__Actinomycetota	c__Coriobacteriia	o__Coriobacteriales	f__Coriobacteriaceae	g__Collinsella	s__	no	no	none
ntk_p_tau_a_beta_1_42_derived	113_bin39		var_biomarker ~ var_mb	0.512329	0.232405	2.20447	0.0274915	96.42	1.01	2013867	d__Bacteria	p__Bacillota_A	c__Clostridia	o__Oscillospirales	f__Ruminococcaceae	g__Egerieicola	s__Egerieicola faecale	no	no	none
ntk_p_tau_a_beta_1_42_derived	113_bin39		var_biomarker ~ sex	-0.666339	0.37159	-1.79321	0.0729398	96.42	1.01	2013867	d__Bacteria	p__Bacillota_A	c__Clostridia	o__Oscillospirales	f__Ruminococcaceae	g__Egerieicola	s__Egerieicola faecale	no	no	none
ntk_p_tau_a_beta_1_42_derived	113_bin39		var_biomarker ~ var_mb_by_sex	-0.384991	0.321103	-1.19896	0.230542	96.42	1.01	2013867	d__Bacteria	p__Bacillota_A	c__Clostridia	o__Oscillospirales	f__Ruminococcaceae	g__Egerieicola	s__Egerieicola faecale	no	no	none
ntk_p_tau_a_beta_1_42_derived	113_bin39		var_biomarker ~ dx	1.40404	0.524427	2.67729	0.00742195	96.42	1.01	2013867	d__Bacteria	p__Bacillota_A	c__Clostridia	o__Oscillospirales	f__Ruminococcaceae	g__Egerieicola	s__Egerieicola faecale	no	no	none
ntk_p_tau_a_beta_1_42_derived	113_bin39		var_biomarker ~ mars_age	0.0218227	0.0117883	1.85123	0.0641371	96.42	1.01	2013867	d__Bacteria	p__Bacillota_A	c__Clostridia	o__Oscillospirales	f__Ruminococcaceae	g__Egerieicola	s__Egerieicola faecale	no	no	none
ntk_p_tau_a_beta_1_42_derived	113_bin39		var_biomarker ~ apoe4	0.65635	0.183241	3.5819	0.00034111	96.42	1.01	2013867	d__Bacteria	p__Bacillota_A	c__Clostridia	o__Oscillospirales	f__Ruminococcaceae	g__Egerieicola	s__Egerieicola faecale	no	no	none
ntk_p_tau_a_beta_1_42_derived	113_bin39		var_biomarker ~ ntk_table	-0.378807	0.175133	-2.16297	0.0305436	96.42	1.01	2013867	d__Bacteria	p__Bacillota_A	c__Clostridia	o__Oscillospirales	f__Ruminococcaceae	g__Egerieicola	s__Egerieicola faecale	no	no	none
ntk_p_tau_a_beta_1_42_derived	113_bin39		var_biomarker ~ bristol_type_1_7	0.0238779	0.0889417	0.268467	0.78834	96.42	1.01	2013867	d__Bacteria	p__Bacillota_A	c__Clostridia	o__Oscillospirales	f__Ruminococcaceae	g__Egerieicola	s__Egerieicola faecale	no	no	none
ntk_p_tau_a_beta_1_42_derived	113_bin65		var_biomarker ~ var_mb	-0.0995688	0.0435289	-2.28742	0.0221715	100	1.01	2826452	d__Bacteria	p__Bacillota_A	c__Clostridia	o__Christensenellales	f__CAG-74	g__UBA11524	s__UBA11524 sp000437595	no	no	none
ntk_p_tau_a_beta_1_42_derived	113_bin65		var_biomarker ~ sex	0.0715623	0.220138	0.32508	0.74512	100	1.01	2826452	d__Bacteria	p__Bacillota_A	c__Clostridia	o__Christensenellales	f__CAG-74	g__UBA11524	s__UBA11524 sp000437595	no	no	none
ntk_p_tau_a_beta_1_42_derived	113_bin65		var_biomarker ~ var_mb_by_sex	0.111496	0.067102	1.66158	0.0965963	100	1.01	2826452	d__Bacteria	p__Bacillota_A	c__Clostridia	o__Christensenellales	f__CAG-74	g__UBA11524	s__UBA11524 sp000437595	no	no	none
ntk_p_tau_a_beta_1_42_derived	113_bin65		var_biomarker ~ dx	1.45529	0.522938	2.78292	0.00538725	100	1.01	2826452	d__Bacteria	p__Bacillota_A	c__Clostridia	o__Christensenellales	f__CAG-74	g__UBA11524	s__UBA11524 sp000437595	no	no	none
ntk_p_tau_a_beta_1_42_derived	113_bin65		var_biomarker ~ mars_age	0.0184881	0.0119051	1.55295	0.120434	100	1.01	2826452	d__Bacteria	p__Bacillota_A	c__Clostridia	o__Christensenellales	f__CAG-74	g__UBA11524	s__UBA11524 sp000437595	no	no	none
ntk_p_tau_a_beta_1_42_derived	113_bin65		var_biomarker ~ apoe4	0.605819	0.18016	3.36266	0.000771941	100	1.01	2826452	d__Bacteria	p__Bacillota_A	c__Clostridia	o__Christensenellales	f__CAG-74	g__UBA11524	s__UBA11524 sp000437595	no	no	none
ntk_p_tau_a_beta_1_42_derived	113_bin65		var_biomarker ~ ntk_table	-0.441985	0.163537	-2.70266	0.00687865	100	1.01	2826452	d__Bacteria	p__Bacillota_A	c__Clostridia	o__Christensenellales	f__CAG-74	g__UBA11524	s__UBA11524 sp000437595	no	no	none
ntk_p_tau_a_beta_1_42_derived	113_bin65		var_biomarker ~ bristol_type_1_7	-0.0256284	0.0819345	-0.312791	0.75444	100	1.01	2826452	d__Bacteria	p__Bacillota_A	c__Clostridia	o__Christensenellales	f__CAG-74	g__UBA11524	s__UBA11524 sp000437595	no	no	none
ntk_p_tau_a_beta_1_42_derived	113_bin80		var_biomarker ~ var_mb	0.0481039	0.0527228	0.912394	0.361562	98.66	0	1914672	d__Bacteria	p__Bacillota_A	c__Clostridia	o__Oscillospirales	f__Acutalibacteraceae	g__Eubacterium_R	s__Eubacterium_R sp000436835	no	no	none
ntk_p_tau_a_beta_1_42_derived	113_bin80		var_biomarker ~ sex	-0.539916	0.218596	-2.46993	0.0135141	98.66	0	1914672	d__Bacteria	p__Bacillota_A	c__Clostridia	o__Oscillospirales	f__Acutalibacteraceae	g__Eubacterium_R	s__Eubacterium_R sp000436835	no	no	none
ntk_p_tau_a_beta_1_42_derived	113_bin80		var_biomarker ~ var_mb_by_sex	-0.109896	0.0643929	-1.70664	0.0878882	98.66	0	1914672	d__Bacteria	p__Bacillota_A	c__Clostridia	o__Oscillospirales	f__Acutalibacteraceae	g__Eubacterium_R	s__Eubacterium_R sp000436835	no	no	none
ntk_p_tau_a_beta_1_42_derived	113_bin80		var_biomarker ~ dx	1.43674	0.516987	2.77905	0.00545176	98.66	0	1914672	d__Bacteria	p__Bacillota_A	c__Clostridia	o__Oscillospirales	f__Acutalibacteraceae	g__Eubacterium_R	s__Eubacterium_R sp000436835	no	no	none
ntk_p_tau_a_beta_1_42_derived	113_bin80		var_biomarker ~ mars_age	0.021436	0.0116389	1.84176	0.0655106	98.66	0	1914672	d__Bacteria	p__Bacillota_A	c__Clostridia	o__Oscillospirales	f__Acutalibacteraceae	g__Eubacterium_R	s__Eubacterium_R sp000436835	no	no	none
ntk_p_tau_a_beta_1_42_derived	113_bin80		var_biomarker ~ apoe4	0.602074	0.180501	3.33557	0.000851253	98.66	0	1914672	d__Bacteria	p__Bacillota_A	c__Clostridia	o__Oscillospirales	f__Acutalibacteraceae	g__Eubacterium_R	s__Eubacterium_R sp000436835	no	no	none
ntk_p_tau_a_beta_1_42_derived	113_bin80		var_biomarker ~ ntk_table	-0.38817	0.164261	-2.36313	0.0181215	98.66	0	1914672	d__Bacteria	p__Bacillota_A	c__Clostridia	o__Oscillospirales	f__Acutalibacteraceae	g__Eubacterium_R	s__Eubacterium_R sp000436835	no	no	none
ntk_p_tau_a_beta_1_42_derived	113_bin80		var_biomarker ~ bristol_type_1_7	-0.00324047	0.078106	-0.0414881	0.966907	98.66	0	1914672	d__Bacteria	p__Bacillota_A	c__Clostridia	o__Oscillospirales	f__Acutalibacteraceae	g__Eubacterium_R	s__Eubacterium_R sp000436835	no	no	none
ntk_p_tau_a_beta_1_42_derived	115_bin10		var_biomarker ~ var_mb	-0.0458793	0.0397773	-1.1534	0.248745	99.54	0	2160890	d__Bacteria	p__Actinomycetota	c__Actinomycetia	o__Actinomycetales	f__Bifidobacteriaceae	g__Bifidobacterium	s__Bifidobacterium bifidum	no	no	none
ntk_p_tau_a_beta_1_42_derived	115_bin10		var_biomarker ~ sex	-0.198953	0.152786	-1.30217	0.192859	99.54	0	2160890	d__Bacteria	p__Actinomycetota	c__Actinomycetia	o__Actinomycetales	f__Bifidobacteriaceae	g__Bifidobacterium	s__Bifidobacterium bifidum	no	no	none
ntk_p_tau_a_beta_1_42_derived	115_bin10		var_biomarker ~ var_mb_by_sex	0.0128524	0.060812	0.211346	0.832617	99.54	0	2160890	d__Bacteria	p__Actinomycetota	c__Actinomycetia	o__Actinomycetales	f__Bifidobacteriaceae	g__Bifidobacterium	s__Bifidobacterium bifidum	no	no	none
ntk_p_tau_a_beta_1_42_derived	115_bin10		var_biomarker ~ dx	1.43294	0.492836	2.90754	0.00364281	99.54	0	2160890	d__Bacteria	p__Actinomycetota	c__Actinomycetia	o__Actinomycetales	f__Bifidobacteriaceae	g__Bifidobacterium	s__Bifidobacterium bifidum	no	no	none
ntk_p_tau_a_beta_1_42_derived	115_bin10		var_biomarker ~ mars_age	0.0192813	0.0118997	1.62032	0.105163	99.54	0	2160890	d__Bacteria	p__Actinomycetota	c__Actinomycetia	o__Actinomycetales	f__Bifidobacteriaceae	g__Bifidobacterium	s__Bifidobacterium bifidum	no	no	none
ntk_p_tau_a_beta_1_42_derived	115_bin10		var_biomarker ~ apoe4	0.662001	0.186281	3.55378	0.000379739	99.54	0	2160890	d__Bacteria	p__Actinomycetota	c__Actinomycetia	o__Actinomycetales	f__Bifidobacteriaceae	g__Bifidobacterium	s__Bifidobacterium bifidum	no	no	none
ntk_p_tau_a_beta_1_42_derived	115_bin10		var_biomarker ~ ntk_table	-0.435423	0.163023	-2.67093	0.00756418	99.54	0	2160890	d__Bacteria	p__Actinomycetota	c__Actinomycetia	o__Actinomycetales	f__Bifidobacteriaceae	g__Bifidobacterium	s__Bifidobacterium bifidum	no	no	none
ntk_p_tau_a_beta_1_42_derived	115_bin10		var_biomarker ~ bristol_type_1_7	-0.0189374	0.0854089	-0.221726	0.824527	99.54	0	2160890	d__Bacteria	p__Actinomycetota	c__Actinomycetia	o__Actinomycetales	f__Bifidobacteriaceae	g__Bifidobacterium	s__Bifidobacterium bifidum	no	no	none
ntk_p_tau_a_beta_1_42_derived	115_bin22		var_biomarker ~ var_mb	0.264081	0.131495	2.0083	0.0446119	100	2.03	3714323	d__Bacteria	p__Bacillota_A	c__Clostridia	o__Lachnospirales	f__Lachnospiraceae	g__Anaerobutyricum	s__Anaerobutyricum soehngenii	no	yes	butyrate
ntk_p_tau_a_beta_1_42_derived	115_bin22		var_biomarker ~ sex	2.24321	0.898212	2.49741	0.0125103	100	2.03	3714323	d__Bacteria	p__Bacillota_A	c__Clostridia	o__Lachnospirales	f__Lachnospiraceae	g__Anaerobutyricum	s__Anaerobutyricum soehngenii	no	yes	butyrate
ntk_p_tau_a_beta_1_42_derived	115_bin22		var_biomarker ~ var_mb_by_sex	-0.682133	0.236144	-2.88863	0.00386921	100	2.03	3714323	d__Bacteria	p__Bacillota_A	c__Clostridia	o__Lachnospirales	f__Lachnospiraceae	g__Anaerobutyricum	s__Anaerobutyricum soehngenii	no	yes	butyrate
ntk_p_tau_a_beta_1_42_derived	115_bin22		var_biomarker ~ dx	1.57166	0.51516	3.05081	0.00228223	100	2.03	3714323	d__Bacteria	p__Bacillota_A	c__Clostridia	o__Lachnospirales	f__Lachnospiraceae	g__Anaerobutyricum	s__Anaerobutyricum soehngenii	no	yes	butyrate
ntk_p_tau_a_beta_1_42_derived	115_bin22		var_biomarker ~ mars_age	0.0152504	0.0117267	1.30049	0.193433	100	2.03	3714323	d__Bacteria	p__Bacillota_A	c__Clostridia	o__Lachnospirales	f__Lachnospiraceae	g__Anaerobutyricum	s__Anaerobutyricum soehngenii	no	yes	butyrate
ntk_p_tau_a_beta_1_42_derived	115_bin22		var_biomarker ~ apoe4	0.636234	0.179907	3.53645	0.000405545	100	2.03	3714323	d__Bacteria	p__Bacillota_A	c__Clostridia	o__Lachnospirales	f__Lachnospiraceae	g__Anaerobutyricum	s__Anaerobutyricum soehngenii	no	yes	butyrate
ntk_p_tau_a_beta_1_42_derived	115_bin22		var_biomarker ~ ntk_table	-0.441566	0.160214	-2.75611	0.00584942	100	2.03	3714323	d__Bacteria	p__Bacillota_A	c__Clostridia	o__Lachnospirales	f__Lachnospiraceae	g__Anaerobutyricum	s__Anaerobutyricum soehngenii	no	yes	butyrate
ntk_p_tau_a_beta_1_42_derived	115_bin22		var_biomarker ~ bristol_type_1_7	-0.00425847	0.0822236	-0.0517913	0.958695	100	2.03	3714323	d__Bacteria	p__Bacillota_A	c__Clostridia	o__Lachnospirales	f__Lachnospiraceae	g__Anaerobutyricum	s__Anaerobutyricum soehngenii	no	yes	butyrate
ntk_p_tau_a_beta_1_42_derived	115_bin3		var_biomarker ~ var_mb	-0.166913	0.0899642	-1.85532	0.0635501	99.15	2.38	2108640	d__Bacteria	p__Bacillota_A	c__Clostridia	o__Oscillospirales	f__Ruminococcaceae	g__Faecalibacterium	s__Faecalibacterium duncaniae	no	yes	butyrate
ntk_p_tau_a_beta_1_42_derived	115_bin3		var_biomarker ~ sex	-0.259436	0.148997	-1.74121	0.0816468	99.15	2.38	2108640	d__Bacteria	p__Bacillota_A	c__Clostridia	o__Oscillospirales	f__Ruminococcaceae	g__Faecalibacterium	s__Faecalibacterium duncaniae	no	yes	butyrate
ntk_p_tau_a_beta_1_42_derived	115_bin3		var_biomarker ~ var_mb_by_sex	0.247823	0.108473	2.28465	0.0223333	99.15	2.38	2108640	d__Bacteria	p__Bacillota_A	c__Clostridia	o__Oscillospirales	f__Ruminococcaceae	g__Faecalibacterium	s__Faecalibacterium duncaniae	no	yes	butyrate
ntk_p_tau_a_beta_1_42_derived	115_bin3		var_biomarker ~ dx	1.45227	0.519575	2.79512	0.00518811	99.15	2.38	2108640	d__Bacteria	p__Bacillota_A	c__Clostridia	o__Oscillospirales	f__Ruminococcaceae	g__Faecalibacterium	s__Faecalibacterium duncaniae	no	yes	butyrate
ntk_p_tau_a_beta_1_42_derived	115_bin3		var_biomarker ~ mars_age	0.019951	0.0110824	1.80025	0.0718215	99.15	2.38	2108640	d__Bacteria	p__Bacillota_A	c__Clostridia	o__Oscillospirales	f__Ruminococcaceae	g__Faecalibacterium	s__Faecalibacterium duncaniae	no	yes	butyrate
ntk_p_tau_a_beta_1_42_derived	115_bin3		var_biomarker ~ apoe4	0.668757	0.187557	3.56561	0.000363006	99.15	2.38	2108640	d__Bacteria	p__Bacillota_A	c__Clostridia	o__Oscillospirales	f__Ruminococcaceae	g__Faecalibacterium	s__Faecalibacterium duncaniae	no	yes	butyrate
ntk_p_tau_a_beta_1_42_derived	115_bin3		var_biomarker ~ ntk_table	-0.451359	0.161811	-2.78942	0.00528031	99.15	2.38	2108640	d__Bacteria	p__Bacillota_A	c__Clostridia	o__Oscillospirales	f__Ruminococcaceae	g__Faecalibacterium	s__Faecalibacterium duncaniae	no	yes	butyrate
ntk_p_tau_a_beta_1_42_derived	115_bin3		var_biomarker ~ bristol_type_1_7	0.0240344	0.0771647	0.311468	0.755445	99.15	2.38	2108640	d__Bacteria	p__Bacillota_A	c__Clostridia	o__Oscillospirales	f__Ruminococcaceae	g__Faecalibacterium	s__Faecalibacterium duncaniae	no	yes	butyrate
ntk_p_tau_a_beta_1_42_derived	115_bin48		var_biomarker ~ var_mb	-0.000377842	0.105122	-0.00359431	0.997132	98.08	1.57	2614982	d__Bacteria	p__Bacteroidota	c__Bacteroidia	o__Bacteroidales	f__Rikenellaceae	g__Alistipes	s__Alistipes avistercoris	yes	no	propionate
ntk_p_tau_a_beta_1_42_derived	115_bin48		var_biomarker ~ sex	-0.156864	0.178984	-0.876414	0.380805	98.08	1.57	2614982	d__Bacteria	p__Bacteroidota	c__Bacteroidia	o__Bacteroidales	f__Rikenellaceae	g__Alistipes	s__Alistipes avistercoris	yes	no	propionate
ntk_p_tau_a_beta_1_42_derived	115_bin48		var_biomarker ~ var_mb_by_sex	0.109078	0.142618	0.764827	0.444375	98.08	1.57	2614982	d__Bacteria	p__Bacteroidota	c__Bacteroidia	o__Bacteroidales	f__Rikenellaceae	g__Alistipes	s__Alistipes avistercoris	yes	no	propionate
ntk_p_tau_a_beta_1_42_derived	115_bin48		var_biomarker ~ dx	1.46	0.516905	2.82451	0.00473529	98.08	1.57	2614982	d__Bacteria	p__Bacteroidota	c__Bacteroidia	o__Bacteroidales	f__Rikenellaceae	g__Alistipes	s__Alistipes avistercoris	yes	no	propionate
ntk_p_tau_a_beta_1_42_derived	115_bin48		var_biomarker ~ mars_age	0.0184019	0.0121993	1.50843	0.131444	98.08	1.57	2614982	d__Bacteria	p__Bacteroidota	c__Bacteroidia	o__Bacteroidales	f__Rikenellaceae	g__Alistipes	s__Alistipes avistercoris	yes	no	propionate
ntk_p_tau_a_beta_1_42_derived	115_bin48		var_biomarker ~ apoe4	0.645556	0.181557	3.55565	0.00037704	98.08	1.57	2614982	d__Bacteria	p__Bacteroidota	c__Bacteroidia	o__Bacteroidales	f__Rikenellaceae	g__Alistipes	s__Alistipes avistercoris	yes	no	propionate
ntk_p_tau_a_beta_1_42_derived	115_bin48		var_biomarker ~ ntk_table	-0.42268	0.170602	-2.47758	0.0132278	98.08	1.57	2614982	d__Bacteria	p__Bacteroidota	c__Bacteroidia	o__Bacteroidales	f__Rikenellaceae	g__Alistipes	s__Alistipes avistercoris	yes	no	propionate
ntk_p_tau_a_beta_1_42_derived	115_bin48		var_biomarker ~ bristol_type_1_7	-0.0114374	0.0814699	-0.140389	0.888353	98.08	1.57	2614982	d__Bacteria	p__Bacteroidota	c__Bacteroidia	o__Bacteroidales	f__Rikenellaceae	g__Alistipes	s__Alistipes avistercoris	yes	no	propionate
ntk_p_tau_a_beta_1_42_derived	116_bin20		var_biomarker ~ var_mb	0.167249	0.091785	1.82219	0.0684267	97.18	0.67	2282551	d__Bacteria	p__Bacillota_A	c__Clostridia	o__Oscillospirales	f__Oscillospiraceae	g__Evtepia	s__Evtepia excrementipullorum	no	no	none
ntk_p_tau_a_beta_1_42_derived	116_bin20		var_biomarker ~ sex	0.0141807	0.176602	0.0802974	0.936001	97.18	0.67	2282551	d__Bacteria	p__Bacillota_A	c__Clostridia	o__Oscillospirales	f__Oscillospiraceae	g__Evtepia	s__Evtepia excrementipullorum	no	no	none
ntk_p_tau_a_beta_1_42_derived	116_bin20		var_biomarker ~ var_mb_by_sex	-0.201498	0.114816	-1.75496	0.0792664	97.18	0.67	2282551	d__Bacteria	p__Bacillota_A	c__Clostridia	o__Oscillospirales	f__Oscillospiraceae	g__Evtepia	s__Evtepia excrementipullorum	no	no	none
ntk_p_tau_a_beta_1_42_derived	116_bin20		var_biomarker ~ dx	1.36591	0.535289	2.55173	0.0107188	97.18	0.67	2282551	d__Bacteria	p__Bacillota_A	c__Clostridia	o__Oscillospirales	f__Oscillospiraceae	g__Evtepia	s__Evtepia excrementipullorum	no	no	none
ntk_p_tau_a_beta_1_42_derived	116_bin20		var_biomarker ~ mars_age	0.0204124	0.0113642	1.7962	0.0724626	97.18	0.67	2282551	d__Bacteria	p__Bacillota_A	c__Clostridia	o__Oscillospirales	f__Oscillospiraceae	g__Evtepia	s__Evtepia excrementipullorum	no	no	none
ntk_p_tau_a_beta_1_42_derived	116_bin20		var_biomarker ~ apoe4	0.560044	0.172779	3.24139	0.00118947	97.18	0.67	2282551	d__Bacteria	p__Bacillota_A	c__Clostridia	o__Oscillospirales	f__Oscillospiraceae	g__Evtepia	s__Evtepia excrementipullorum	no	no	none
ntk_p_tau_a_beta_1_42_derived	116_bin20		var_biomarker ~ ntk_table	-0.413543	0.159493	-2.59285	0.00951836	97.18	0.67	2282551	d__Bacteria	p__Bacillota_A	c__Clostridia	o__Oscillospirales	f__Oscillospiraceae	g__Evtepia	s__Evtepia excrementipullorum	no	no	none
ntk_p_tau_a_beta_1_42_derived	116_bin20		var_biomarker ~ bristol_type_1_7	-0.00110595	0.0763977	-0.0144763	0.98845	97.18	0.67	2282551	d__Bacteria	p__Bacillota_A	c__Clostridia	o__Oscillospirales	f__Oscillospiraceae	g__Evtepia	s__Evtepia excrementipullorum	no	no	none
ntk_p_tau_a_beta_1_42_derived	116_bin44		var_biomarker ~ var_mb	0.217217	0.0958297	2.2667	0.0234088	94.76	1.4	2798224	d__Bacteria	p__Bacillota_A	c__Clostridia	o__UBA1212	f__UBA1255	g__Egerieisoma	s__Egerieisoma faecipullorum	no	no	none
ntk_p_tau_a_beta_1_42_derived	116_bin44		var_biomarker ~ sex	-0.116266	0.154296	-0.753529	0.451132	94.76	1.4	2798224	d__Bacteria	p__Bacillota_A	c__Clostridia	o__UBA1212	f__UBA1255	g__Egerieisoma	s__Egerieisoma faecipullorum	no	no	none
ntk_p_tau_a_beta_1_42_derived	116_bin44		var_biomarker ~ var_mb_by_sex	-0.297122	0.147032	-2.0208	0.0433009	94.76	1.4	2798224	d__Bacteria	p__Bacillota_A	c__Clostridia	o__UBA1212	f__UBA1255	g__Egerieisoma	s__Egerieisoma faecipullorum	no	no	none
ntk_p_tau_a_beta_1_42_derived	116_bin44		var_biomarker ~ dx	1.51379	0.513009	2.9508	0.00316953	94.76	1.4	2798224	d__Bacteria	p__Bacillota_A	c__Clostridia	o__UBA1212	f__UBA1255	g__Egerieisoma	s__Egerieisoma faecipullorum	no	no	none
ntk_p_tau_a_beta_1_42_derived	116_bin44		var_biomarker ~ mars_age	0.0181392	0.0116367	1.5588	0.119045	94.76	1.4	2798224	d__Bacteria	p__Bacillota_A	c__Clostridia	o__UBA1212	f__UBA1255	g__Egerieisoma	s__Egerieisoma faecipullorum	no	no	none
ntk_p_tau_a_beta_1_42_derived	116_bin44		var_biomarker ~ apoe4	0.621813	0.18096	3.43619	0.000589957	94.76	1.4	2798224	d__Bacteria	p__Bacillota_A	c__Clostridia	o__UBA1212	f__UBA1255	g__Egerieisoma	s__Egerieisoma faecipullorum	no	no	none
ntk_p_tau_a_beta_1_42_derived	116_bin44		var_biomarker ~ ntk_table	-0.442205	0.162184	-2.72657	0.00639969	94.76	1.4	2798224	d__Bacteria	p__Bacillota_A	c__Clostridia	o__UBA1212	f__UBA1255	g__Egerieisoma	s__Egerieisoma faecipullorum	no	no	none
ntk_p_tau_a_beta_1_42_derived	116_bin44		var_biomarker ~ bristol_type_1_7	0.00760087	0.0799689	0.0950478	0.924277	94.76	1.4	2798224	d__Bacteria	p__Bacillota_A	c__Clostridia	o__UBA1212	f__UBA1255	g__Egerieisoma	s__Egerieisoma faecipullorum	no	no	none
ntk_p_tau_a_beta_1_42_derived	116_bin5		var_biomarker ~ var_mb	0.206096	0.0675068	3.05297	0.00226589	97.16	0.71	2013157	d__Bacteria	p__Bacillota_A	c__Clostridia	o__Peptostreptococcales	f__Anaerovoracaceae	g__Fimisoma	s__Fimisoma sp000435715	no	no	none
ntk_p_tau_a_beta_1_42_derived	116_bin5		var_biomarker ~ sex	-0.520728	0.199461	-2.61068	0.00903628	97.16	0.71	2013157	d__Bacteria	p__Bacillota_A	c__Clostridia	o__Peptostreptococcales	f__Anaerovoracaceae	g__Fimisoma	s__Fimisoma sp000435715	no	no	none
ntk_p_tau_a_beta_1_42_derived	116_bin5		var_biomarker ~ var_mb_by_sex	-0.258773	0.10432	-2.48057	0.0131173	97.16	0.71	2013157	d__Bacteria	p__Bacillota_A	c__Clostridia	o__Peptostreptococcales	f__Anaerovoracaceae	g__Fimisoma	s__Fimisoma sp000435715	no	no	none
ntk_p_tau_a_beta_1_42_derived	116_bin5		var_biomarker ~ dx	1.4958	0.506896	2.9509	0.00316848	97.16	0.71	2013157	d__Bacteria	p__Bacillota_A	c__Clostridia	o__Peptostreptococcales	f__Anaerovoracaceae	g__Fimisoma	s__Fimisoma sp000435715	no	no	none
ntk_p_tau_a_beta_1_42_derived	116_bin5		var_biomarker ~ mars_age	0.019466	0.011905	1.6351	0.102027	97.16	0.71	2013157	d__Bacteria	p__Bacillota_A	c__Clostridia	o__Peptostreptococcales	f__Anaerovoracaceae	g__Fimisoma	s__Fimisoma sp000435715	no	no	none
ntk_p_tau_a_beta_1_42_derived	116_bin5		var_biomarker ~ apoe4	0.64552	0.179409	3.59803	0.000320633	97.16	0.71	2013157	d__Bacteria	p__Bacillota_A	c__Clostridia	o__Peptostreptococcales	f__Anaerovoracaceae	g__Fimisoma	s__Fimisoma sp000435715	no	no	none
ntk_p_tau_a_beta_1_42_derived	116_bin5		var_biomarker ~ ntk_table	-0.476384	0.161619	-2.94758	0.00320271	97.16	0.71	2013157	d__Bacteria	p__Bacillota_A	c__Clostridia	o__Peptostreptococcales	f__Anaerovoracaceae	g__Fimisoma	s__Fimisoma sp000435715	no	no	none
ntk_p_tau_a_beta_1_42_derived	116_bin5		var_biomarker ~ bristol_type_1_7	0.0102786	0.0816733	0.12585	0.899851	97.16	0.71	2013157	d__Bacteria	p__Bacillota_A	c__Clostridia	o__Peptostreptococcales	f__Anaerovoracaceae	g__Fimisoma	s__Fimisoma sp000435715	no	no	none
ntk_p_tau_a_beta_1_42_derived	116_bin67		var_biomarker ~ var_mb	0.109368	0.081342	1.34454	0.178773	98.88	0	5456036	d__Bacteria	p__Bacteroidota	c__Bacteroidia	o__Bacteroidales	f__Bacteroidaceae	g__Bacteroides	s__Bacteroides intestinalis	yes	no	propionate
ntk_p_tau_a_beta_1_42_derived	116_bin67		var_biomarker ~ sex	-0.24436	0.33685	-0.725428	0.468189	98.88	0	5456036	d__Bacteria	p__Bacteroidota	c__Bacteroidia	o__Bacteroidales	f__Bacteroidaceae	g__Bacteroides	s__Bacteroides intestinalis	yes	no	propionate
ntk_p_tau_a_beta_1_42_derived	116_bin67		var_biomarker ~ var_mb_by_sex	0.0107137	0.138952	0.0771033	0.938541	98.88	0	5456036	d__Bacteria	p__Bacteroidota	c__Bacteroidia	o__Bacteroidales	f__Bacteroidaceae	g__Bacteroides	s__Bacteroides intestinalis	yes	no	propionate
ntk_p_tau_a_beta_1_42_derived	116_bin67		var_biomarker ~ dx	1.48784	0.486919	3.05562	0.00224595	98.88	0	5456036	d__Bacteria	p__Bacteroidota	c__Bacteroidia	o__Bacteroidales	f__Bacteroidaceae	g__Bacteroides	s__Bacteroides intestinalis	yes	no	propionate
ntk_p_tau_a_beta_1_42_derived	116_bin67		var_biomarker ~ mars_age	0.0172678	0.0119643	1.44328	0.148941	98.88	0	5456036	d__Bacteria	p__Bacteroidota	c__Bacteroidia	o__Bacteroidales	f__Bacteroidaceae	g__Bacteroides	s__Bacteroides intestinalis	yes	no	propionate
ntk_p_tau_a_beta_1_42_derived	116_bin67		var_biomarker ~ apoe4	0.566686	0.173365	3.26874	0.00108027	98.88	0	5456036	d__Bacteria	p__Bacteroidota	c__Bacteroidia	o__Bacteroidales	f__Bacteroidaceae	g__Bacteroides	s__Bacteroides intestinalis	yes	no	propionate
ntk_p_tau_a_beta_1_42_derived	116_bin67		var_biomarker ~ ntk_table	-0.395078	0.160578	-2.46035	0.0138801	98.88	0	5456036	d__Bacteria	p__Bacteroidota	c__Bacteroidia	o__Bacteroidales	f__Bacteroidaceae	g__Bacteroides	s__Bacteroides intestinalis	yes	no	propionate
ntk_p_tau_a_beta_1_42_derived	116_bin67		var_biomarker ~ bristol_type_1_7	-0.0125328	0.0776283	-0.161446	0.871742	98.88	0	5456036	d__Bacteria	p__Bacteroidota	c__Bacteroidia	o__Bacteroidales	f__Bacteroidaceae	g__Bacteroides	s__Bacteroides intestinalis	yes	no	propionate
ntk_p_tau_a_beta_1_42_derived	11_bin40		var_biomarker ~ var_mb	-0.0666602	0.0320372	-2.08071	0.0374601	98.75	0.62	2214576	d__Bacteria	p__Pseudomonadota	c__Gammaproteobacteria	o__Burkholderiales	f__Burkholderiaceae_A	g__Duodenibacillus	s__Duodenibacillus intestinavium	no	no	none
ntk_p_tau_a_beta_1_42_derived	11_bin40		var_biomarker ~ sex	0.407493	0.407497	0.999991	0.317315	98.75	0.62	2214576	d__Bacteria	p__Pseudomonadota	c__Gammaproteobacteria	o__Burkholderiales	f__Burkholderiaceae_A	g__Duodenibacillus	s__Duodenibacillus intestinavium	no	no	none
ntk_p_tau_a_beta_1_42_derived	11_bin40		var_biomarker ~ var_mb_by_sex	0.138892	0.0768324	1.80773	0.0706489	98.75	0.62	2214576	d__Bacteria	p__Pseudomonadota	c__Gammaproteobacteria	o__Burkholderiales	f__Burkholderiaceae_A	g__Duodenibacillus	s__Duodenibacillus intestinavium	no	no	none
ntk_p_tau_a_beta_1_42_derived	11_bin40		var_biomarker ~ dx	1.4898	0.51569	2.88895	0.00386532	98.75	0.62	2214576	d__Bacteria	p__Pseudomonadota	c__Gammaproteobacteria	o__Burkholderiales	f__Burkholderiaceae_A	g__Duodenibacillus	s__Duodenibacillus intestinavium	no	no	none
ntk_p_tau_a_beta_1_42_derived	11_bin40		var_biomarker ~ mars_age	0.0210887	0.0116081	1.81673	0.069259	98.75	0.62	2214576	d__Bacteria	p__Pseudomonadota	c__Gammaproteobacteria	o__Burkholderiales	f__Burkholderiaceae_A	g__Duodenibacillus	s__Duodenibacillus intestinavium	no	no	none
ntk_p_tau_a_beta_1_42_derived	11_bin40		var_biomarker ~ apoe4	0.593531	0.184281	3.22079	0.00127836	98.75	0.62	2214576	d__Bacteria	p__Pseudomonadota	c__Gammaproteobacteria	o__Burkholderiales	f__Burkholderiaceae_A	g__Duodenibacillus	s__Duodenibacillus intestinavium	no	no	none
ntk_p_tau_a_beta_1_42_derived	11_bin40		var_biomarker ~ ntk_table	-0.379481	0.173857	-2.18272	0.0290564	98.75	0.62	2214576	d__Bacteria	p__Pseudomonadota	c__Gammaproteobacteria	o__Burkholderiales	f__Burkholderiaceae_A	g__Duodenibacillus	s__Duodenibacillus intestinavium	no	no	none
ntk_p_tau_a_beta_1_42_derived	11_bin40		var_biomarker ~ bristol_type_1_7	0.002927	0.0838691	0.0348997	0.97216	98.75	0.62	2214576	d__Bacteria	p__Pseudomonadota	c__Gammaproteobacteria	o__Burkholderiales	f__Burkholderiaceae_A	g__Duodenibacillus	s__Duodenibacillus intestinavium	no	no	none
ntk_p_tau_a_beta_1_42_derived	11_bin59		var_biomarker ~ var_mb	0.0978496	0.0666952	1.46712	0.142344	98.2	0.6	1766310	d__Bacteria	p__Bacillota_C	c__Negativicutes	o__Acidaminococcales	f__Acidaminococcaceae	g__CAG-266	s__CAG-266 sp000436095	yes	no	propionate
ntk_p_tau_a_beta_1_42_derived	11_bin59		var_biomarker ~ sex	-1.17289	0.392137	-2.99103	0.00278038	98.2	0.6	1766310	d__Bacteria	p__Bacillota_C	c__Negativicutes	o__Acidaminococcales	f__Acidaminococcaceae	g__CAG-266	s__CAG-266 sp000436095	yes	no	propionate
ntk_p_tau_a_beta_1_42_derived	11_bin59		var_biomarker ~ var_mb_by_sex	-0.215183	0.084162	-2.55678	0.0105647	98.2	0.6	1766310	d__Bacteria	p__Bacillota_C	c__Negativicutes	o__Acidaminococcales	f__Acidaminococcaceae	g__CAG-266	s__CAG-266 sp000436095	yes	no	propionate
ntk_p_tau_a_beta_1_42_derived	11_bin59		var_biomarker ~ dx	1.44155	0.514044	2.80433	0.00504212	98.2	0.6	1766310	d__Bacteria	p__Bacillota_C	c__Negativicutes	o__Acidaminococcales	f__Acidaminococcaceae	g__CAG-266	s__CAG-266 sp000436095	yes	no	propionate
ntk_p_tau_a_beta_1_42_derived	11_bin59		var_biomarker ~ mars_age	0.0225098	0.0118006	1.90752	0.0564538	98.2	0.6	1766310	d__Bacteria	p__Bacillota_C	c__Negativicutes	o__Acidaminococcales	f__Acidaminococcaceae	g__CAG-266	s__CAG-266 sp000436095	yes	no	propionate
ntk_p_tau_a_beta_1_42_derived	11_bin59		var_biomarker ~ apoe4	0.626066	0.180131	3.47562	0.000509681	98.2	0.6	1766310	d__Bacteria	p__Bacillota_C	c__Negativicutes	o__Acidaminococcales	f__Acidaminococcaceae	g__CAG-266	s__CAG-266 sp000436095	yes	no	propionate
ntk_p_tau_a_beta_1_42_derived	11_bin59		var_biomarker ~ ntk_table	-0.413429	0.162114	-2.55024	0.0107648	98.2	0.6	1766310	d__Bacteria	p__Bacillota_C	c__Negativicutes	o__Acidaminococcales	f__Acidaminococcaceae	g__CAG-266	s__CAG-266 sp000436095	yes	no	propionate
ntk_p_tau_a_beta_1_42_derived	11_bin59		var_biomarker ~ bristol_type_1_7	-0.0139396	0.0854163	-0.163196	0.870364	98.2	0.6	1766310	d__Bacteria	p__Bacillota_C	c__Negativicutes	o__Acidaminococcales	f__Acidaminococcaceae	g__CAG-266	s__CAG-266 sp000436095	yes	no	propionate
ntk_p_tau_a_beta_1_42_derived	11_bin68		var_biomarker ~ var_mb	0.27971	0.166109	1.6839	0.0922011	93.23	1.72	2297107	d__Bacteria	p__Bacillota_A	c__Clostridia	o__Oscillospirales	f__Ruminococcaceae	g__Gemmiger	s__Gemmiger sp900540595	no	no	none
ntk_p_tau_a_beta_1_42_derived	11_bin68		var_biomarker ~ sex	0.54062	0.351518	1.53796	0.124059	93.23	1.72	2297107	d__Bacteria	p__Bacillota_A	c__Clostridia	o__Oscillospirales	f__Ruminococcaceae	g__Gemmiger	s__Gemmiger sp900540595	no	no	none
ntk_p_tau_a_beta_1_42_derived	11_bin68		var_biomarker ~ var_mb_by_sex	-0.519292	0.21246	-2.44419	0.0145178	93.23	1.72	2297107	d__Bacteria	p__Bacillota_A	c__Clostridia	o__Oscillospirales	f__Ruminococcaceae	g__Gemmiger	s__Gemmiger sp900540595	no	no	none
ntk_p_tau_a_beta_1_42_derived	11_bin68		var_biomarker ~ dx	1.44051	0.525268	2.74244	0.00609852	93.23	1.72	2297107	d__Bacteria	p__Bacillota_A	c__Clostridia	o__Oscillospirales	f__Ruminococcaceae	g__Gemmiger	s__Gemmiger sp900540595	no	no	none
ntk_p_tau_a_beta_1_42_derived	11_bin68		var_biomarker ~ mars_age	0.0199963	0.011882	1.68291	0.0923929	93.23	1.72	2297107	d__Bacteria	p__Bacillota_A	c__Clostridia	o__Oscillospirales	f__Ruminococcaceae	g__Gemmiger	s__Gemmiger sp900540595	no	no	none
ntk_p_tau_a_beta_1_42_derived	11_bin68		var_biomarker ~ apoe4	0.621152	0.181328	3.42558	0.000613495	93.23	1.72	2297107	d__Bacteria	p__Bacillota_A	c__Clostridia	o__Oscillospirales	f__Ruminococcaceae	g__Gemmiger	s__Gemmiger sp900540595	no	no	none
ntk_p_tau_a_beta_1_42_derived	11_bin68		var_biomarker ~ ntk_table	-0.437201	0.161995	-2.69886	0.00695778	93.23	1.72	2297107	d__Bacteria	p__Bacillota_A	c__Clostridia	o__Oscillospirales	f__Ruminococcaceae	g__Gemmiger	s__Gemmiger sp900540595	no	no	none
ntk_p_tau_a_beta_1_42_derived	11_bin68		var_biomarker ~ bristol_type_1_7	0.00520384	0.0829576	0.062729	0.949982	93.23	1.72	2297107	d__Bacteria	p__Bacillota_A	c__Clostridia	o__Oscillospirales	f__Ruminococcaceae	g__Gemmiger	s__Gemmiger sp900540595	no	no	none
ntk_p_tau_a_beta_1_42_derived	123_bin18		var_biomarker ~ var_mb	0.145996	0.0707615	2.06321	0.0390929	90.16	1.57	1974516	d__Bacteria	p__Bacillota_A	c__Clostridia	o__Oscillospirales	f__Acutalibacteraceae	g__UBA1417	s__UBA1417 sp003531055	no	no	none
ntk_p_tau_a_beta_1_42_derived	123_bin18		var_biomarker ~ sex	0.0861331	0.195384	0.440841	0.659328	90.16	1.57	1974516	d__Bacteria	p__Bacillota_A	c__Clostridia	o__Oscillospirales	f__Acutalibacteraceae	g__UBA1417	s__UBA1417 sp003531055	no	no	none
ntk_p_tau_a_beta_1_42_derived	123_bin18		var_biomarker ~ var_mb_by_sex	-0.205126	0.0857598	-2.39187	0.0167627	90.16	1.57	1974516	d__Bacteria	p__Bacillota_A	c__Clostridia	o__Oscillospirales	f__Acutalibacteraceae	g__UBA1417	s__UBA1417 sp003531055	no	no	none
ntk_p_tau_a_beta_1_42_derived	123_bin18		var_biomarker ~ dx	1.48773	0.521633	2.85206	0.00434372	90.16	1.57	1974516	d__Bacteria	p__Bacillota_A	c__Clostridia	o__Oscillospirales	f__Acutalibacteraceae	g__UBA1417	s__UBA1417 sp003531055	no	no	none
ntk_p_tau_a_beta_1_42_derived	123_bin18		var_biomarker ~ mars_age	0.0140948	0.0132877	1.06074	0.288807	90.16	1.57	1974516	d__Bacteria	p__Bacillota_A	c__Clostridia	o__Oscillospirales	f__Acutalibacteraceae	g__UBA1417	s__UBA1417 sp003531055	no	no	none
ntk_p_tau_a_beta_1_42_derived	123_bin18		var_biomarker ~ apoe4	0.622133	0.179834	3.45949	0.000541198	90.16	1.57	1974516	d__Bacteria	p__Bacillota_A	c__Clostridia	o__Oscillospirales	f__Acutalibacteraceae	g__UBA1417	s__UBA1417 sp003531055	no	no	none
ntk_p_tau_a_beta_1_42_derived	123_bin18		var_biomarker ~ ntk_table	-0.42369	0.155662	-2.72186	0.00649155	90.16	1.57	1974516	d__Bacteria	p__Bacillota_A	c__Clostridia	o__Oscillospirales	f__Acutalibacteraceae	g__UBA1417	s__UBA1417 sp003531055	no	no	none
ntk_p_tau_a_beta_1_42_derived	123_bin18		var_biomarker ~ bristol_type_1_7	-0.019668	0.0845834	-0.232528	0.816128	90.16	1.57	1974516	d__Bacteria	p__Bacillota_A	c__Clostridia	o__Oscillospirales	f__Acutalibacteraceae	g__UBA1417	s__UBA1417 sp003531055	no	no	none
ntk_p_tau_a_beta_1_42_derived	123_bin2		var_biomarker ~ var_mb	0.327965	0.158712	2.06642	0.0387889	95.97	0.34	2287346	d__Bacteria	p__Bacillota_A	c__Clostridia	o__Oscillospirales	f__Acutalibacteraceae	g__Eubacterium_R	s__Eubacterium_R sp014465955	no	no	none
ntk_p_tau_a_beta_1_42_derived	123_bin2		var_biomarker ~ sex	-1.78288	0.584536	-3.05008	0.0022878	95.97	0.34	2287346	d__Bacteria	p__Bacillota_A	c__Clostridia	o__Oscillospirales	f__Acutalibacteraceae	g__Eubacterium_R	s__Eubacterium_R sp014465955	no	no	none
ntk_p_tau_a_beta_1_42_derived	123_bin2		var_biomarker ~ var_mb_by_sex	-0.709484	0.248659	-2.85324	0.00432759	95.97	0.34	2287346	d__Bacteria	p__Bacillota_A	c__Clostridia	o__Oscillospirales	f__Acutalibacteraceae	g__Eubacterium_R	s__Eubacterium_R sp014465955	no	no	none
ntk_p_tau_a_beta_1_42_derived	123_bin2		var_biomarker ~ dx	1.5985	0.490518	3.2588	0.00111885	95.97	0.34	2287346	d__Bacteria	p__Bacillota_A	c__Clostridia	o__Oscillospirales	f__Acutalibacteraceae	g__Eubacterium_R	s__Eubacterium_R sp014465955	no	no	none
ntk_p_tau_a_beta_1_42_derived	123_bin2		var_biomarker ~ mars_age	0.0194451	0.0117249	1.65844	0.0972281	95.97	0.34	2287346	d__Bacteria	p__Bacillota_A	c__Clostridia	o__Oscillospirales	f__Acutalibacteraceae	g__Eubacterium_R	s__Eubacterium_R sp014465955	no	no	none
ntk_p_tau_a_beta_1_42_derived	123_bin2		var_biomarker ~ apoe4	0.664385	0.184074	3.60934	0.00030698	95.97	0.34	2287346	d__Bacteria	p__Bacillota_A	c__Clostridia	o__Oscillospirales	f__Acutalibacteraceae	g__Eubacterium_R	s__Eubacterium_R sp014465955	no	no	none
ntk_p_tau_a_beta_1_42_derived	123_bin2		var_biomarker ~ ntk_table	-0.495637	0.163607	-3.02944	0.00245007	95.97	0.34	2287346	d__Bacteria	p__Bacillota_A	c__Clostridia	o__Oscillospirales	f__Acutalibacteraceae	g__Eubacterium_R	s__Eubacterium_R sp014465955	no	no	none
ntk_p_tau_a_beta_1_42_derived	123_bin2		var_biomarker ~ bristol_type_1_7	-0.0131442	0.079587	-0.165155	0.868822	95.97	0.34	2287346	d__Bacteria	p__Bacillota_A	c__Clostridia	o__Oscillospirales	f__Acutalibacteraceae	g__Eubacterium_R	s__Eubacterium_R sp014465955	no	no	none
ntk_p_tau_a_beta_1_42_derived	123_bin26		var_biomarker ~ var_mb	0.0105555	0.0432839	0.243867	0.807334	96.88	1.88	2091135	d__Bacteria	p__Pseudomonadota	c__Gammaproteobacteria	o__Burkholderiales	f__Burkholderiaceae_A	g__Duodenibacillus	s__Duodenibacillus intestinavium	no	no	none
ntk_p_tau_a_beta_1_42_derived	123_bin26		var_biomarker ~ sex	-0.201487	0.285499	-0.705736	0.480352	96.88	1.88	2091135	d__Bacteria	p__Pseudomonadota	c__Gammaproteobacteria	o__Burkholderiales	f__Burkholderiaceae_A	g__Duodenibacillus	s__Duodenibacillus intestinavium	no	no	none
ntk_p_tau_a_beta_1_42_derived	123_bin26		var_biomarker ~ var_mb_by_sex	0.0291369	0.128417	0.226893	0.820507	96.88	1.88	2091135	d__Bacteria	p__Pseudomonadota	c__Gammaproteobacteria	o__Burkholderiales	f__Burkholderiaceae_A	g__Duodenibacillus	s__Duodenibacillus intestinavium	no	no	none
ntk_p_tau_a_beta_1_42_derived	123_bin26		var_biomarker ~ dx	1.48774	0.504445	2.94925	0.00318541	96.88	1.88	2091135	d__Bacteria	p__Pseudomonadota	c__Gammaproteobacteria	o__Burkholderiales	f__Burkholderiaceae_A	g__Duodenibacillus	s__Duodenibacillus intestinavium	no	no	none
ntk_p_tau_a_beta_1_42_derived	123_bin26		var_biomarker ~ mars_age	0.0193054	0.0117895	1.63751	0.101525	96.88	1.88	2091135	d__Bacteria	p__Pseudomonadota	c__Gammaproteobacteria	o__Burkholderiales	f__Burkholderiaceae_A	g__Duodenibacillus	s__Duodenibacillus intestinavium	no	no	none
ntk_p_tau_a_beta_1_42_derived	123_bin26		var_biomarker ~ apoe4	0.622377	0.183246	3.39639	0.000682798	96.88	1.88	2091135	d__Bacteria	p__Pseudomonadota	c__Gammaproteobacteria	o__Burkholderiales	f__Burkholderiaceae_A	g__Duodenibacillus	s__Duodenibacillus intestinavium	no	no	none
ntk_p_tau_a_beta_1_42_derived	123_bin26		var_biomarker ~ ntk_table	-0.4285	0.16835	-2.54529	0.0109186	96.88	1.88	2091135	d__Bacteria	p__Pseudomonadota	c__Gammaproteobacteria	o__Burkholderiales	f__Burkholderiaceae_A	g__Duodenibacillus	s__Duodenibacillus intestinavium	no	no	none
ntk_p_tau_a_beta_1_42_derived	123_bin26		var_biomarker ~ bristol_type_1_7	-0.00736131	0.0824484	-0.0892839	0.928856	96.88	1.88	2091135	d__Bacteria	p__Pseudomonadota	c__Gammaproteobacteria	o__Burkholderiales	f__Burkholderiaceae_A	g__Duodenibacillus	s__Duodenibacillus intestinavium	no	no	none
ntk_p_tau_a_beta_1_42_derived	123_bin82		var_biomarker ~ var_mb	0.168824	0.257814	0.65483	0.512577	98.43	0	2787854	d__Bacteria	p__Bacillota_A	c__Clostridia	o__Oscillospirales	f__Oscillospiraceae	g__Faecousia	s__Faecousia sp000434635	no	no	none
ntk_p_tau_a_beta_1_42_derived	123_bin82		var_biomarker ~ sex	0.25623	0.55643	0.460489	0.645165	98.43	0	2787854	d__Bacteria	p__Bacillota_A	c__Clostridia	o__Oscillospirales	f__Oscillospiraceae	g__Faecousia	s__Faecousia sp000434635	no	no	none
ntk_p_tau_a_beta_1_42_derived	123_bin82		var_biomarker ~ var_mb_by_sex	-0.279389	0.295434	-0.945691	0.344306	98.43	0	2787854	d__Bacteria	p__Bacillota_A	c__Clostridia	o__Oscillospirales	f__Oscillospiraceae	g__Faecousia	s__Faecousia sp000434635	no	no	none
ntk_p_tau_a_beta_1_42_derived	123_bin82		var_biomarker ~ dx	1.44512	0.507655	2.84665	0.0044182	98.43	0	2787854	d__Bacteria	p__Bacillota_A	c__Clostridia	o__Oscillospirales	f__Oscillospiraceae	g__Faecousia	s__Faecousia sp000434635	no	no	none
ntk_p_tau_a_beta_1_42_derived	123_bin82		var_biomarker ~ mars_age	0.0205333	0.0115116	1.78371	0.0744716	98.43	0	2787854	d__Bacteria	p__Bacillota_A	c__Clostridia	o__Oscillospirales	f__Oscillospiraceae	g__Faecousia	s__Faecousia sp000434635	no	no	none
ntk_p_tau_a_beta_1_42_derived	123_bin82		var_biomarker ~ apoe4	0.651926	0.184816	3.52744	0.000419604	98.43	0	2787854	d__Bacteria	p__Bacillota_A	c__Clostridia	o__Oscillospirales	f__Oscillospiraceae	g__Faecousia	s__Faecousia sp000434635	no	no	none
ntk_p_tau_a_beta_1_42_derived	123_bin82		var_biomarker ~ ntk_table	-0.43853	0.167162	-2.62338	0.00870629	98.43	0	2787854	d__Bacteria	p__Bacillota_A	c__Clostridia	o__Oscillospirales	f__Oscillospiraceae	g__Faecousia	s__Faecousia sp000434635	no	no	none
ntk_p_tau_a_beta_1_42_derived	123_bin82		var_biomarker ~ bristol_type_1_7	-0.00601613	0.0846404	-0.0710787	0.943335	98.43	0	2787854	d__Bacteria	p__Bacillota_A	c__Clostridia	o__Oscillospirales	f__Oscillospiraceae	g__Faecousia	s__Faecousia sp000434635	no	no	none
ntk_p_tau_a_beta_1_42_derived	123_bin83		var_biomarker ~ var_mb	0.012166	0.0418344	0.290813	0.771194	90.94	0.67	2079787	d__Bacteria	p__Bacillota_A	c__Clostridia	o__Oscillospirales	f__Oscillospiraceae	g__F23-B02	s__F23-B02 sp001916715	no	no	none
ntk_p_tau_a_beta_1_42_derived	123_bin83		var_biomarker ~ sex	-0.227924	0.18952	-1.20264	0.229115	90.94	0.67	2079787	d__Bacteria	p__Bacillota_A	c__Clostridia	o__Oscillospirales	f__Oscillospiraceae	g__F23-B02	s__F23-B02 sp001916715	no	no	none
ntk_p_tau_a_beta_1_42_derived	123_bin83		var_biomarker ~ var_mb_by_sex	0.00921643	0.0907	0.101614	0.919063	90.94	0.67	2079787	d__Bacteria	p__Bacillota_A	c__Clostridia	o__Oscillospirales	f__Oscillospiraceae	g__F23-B02	s__F23-B02 sp001916715	no	no	none
ntk_p_tau_a_beta_1_42_derived	123_bin83		var_biomarker ~ dx	1.46309	0.517679	2.82626	0.00470957	90.94	0.67	2079787	d__Bacteria	p__Bacillota_A	c__Clostridia	o__Oscillospirales	f__Oscillospiraceae	g__F23-B02	s__F23-B02 sp001916715	no	no	none
ntk_p_tau_a_beta_1_42_derived	123_bin83		var_biomarker ~ mars_age	0.0194514	0.0117894	1.64991	0.0989612	90.94	0.67	2079787	d__Bacteria	p__Bacillota_A	c__Clostridia	o__Oscillospirales	f__Oscillospiraceae	g__F23-B02	s__F23-B02 sp001916715	no	no	none
ntk_p_tau_a_beta_1_42_derived	123_bin83		var_biomarker ~ apoe4	0.630767	0.185048	3.40867	0.000652798	90.94	0.67	2079787	d__Bacteria	p__Bacillota_A	c__Clostridia	o__Oscillospirales	f__Oscillospiraceae	g__F23-B02	s__F23-B02 sp001916715	no	no	none
ntk_p_tau_a_beta_1_42_derived	123_bin83		var_biomarker ~ ntk_table	-0.426634	0.169949	-2.51036	0.0120609	90.94	0.67	2079787	d__Bacteria	p__Bacillota_A	c__Clostridia	o__Oscillospirales	f__Oscillospiraceae	g__F23-B02	s__F23-B02 sp001916715	no	no	none
ntk_p_tau_a_beta_1_42_derived	123_bin83		var_biomarker ~ bristol_type_1_7	-0.00513059	0.083017	-0.0618016	0.950721	90.94	0.67	2079787	d__Bacteria	p__Bacillota_A	c__Clostridia	o__Oscillospirales	f__Oscillospiraceae	g__F23-B02	s__F23-B02 sp001916715	no	no	none
ntk_p_tau_a_beta_1_42_derived	126_bin26		var_biomarker ~ var_mb	-0.213116	0.0685773	-3.10768	0.00188563	96.92	0.68	2188754	d__Bacteria	p__Bacillota_A	c__Clostridia	o__Oscillospirales	f__Ruminococcaceae	g__Faecalibacterium	s__Faecalibacterium duncaniae	no	yes	butyrate
ntk_p_tau_a_beta_1_42_derived	126_bin26		var_biomarker ~ sex	-0.323943	0.150896	-2.14679	0.0318097	96.92	0.68	2188754	d__Bacteria	p__Bacillota_A	c__Clostridia	o__Oscillospirales	f__Ruminococcaceae	g__Faecalibacterium	s__Faecalibacterium duncaniae	no	yes	butyrate
ntk_p_tau_a_beta_1_42_derived	126_bin26		var_biomarker ~ var_mb_by_sex	0.26794	0.0879151	3.04771	0.00230589	96.92	0.68	2188754	d__Bacteria	p__Bacillota_A	c__Clostridia	o__Oscillospirales	f__Ruminococcaceae	g__Faecalibacterium	s__Faecalibacterium duncaniae	no	yes	butyrate
ntk_p_tau_a_beta_1_42_derived	126_bin26		var_biomarker ~ dx	1.45768	0.531803	2.74102	0.00612487	96.92	0.68	2188754	d__Bacteria	p__Bacillota_A	c__Clostridia	o__Oscillospirales	f__Ruminococcaceae	g__Faecalibacterium	s__Faecalibacterium duncaniae	no	yes	butyrate
ntk_p_tau_a_beta_1_42_derived	126_bin26		var_biomarker ~ mars_age	0.022086	0.0111017	1.98942	0.0466545	96.92	0.68	2188754	d__Bacteria	p__Bacillota_A	c__Clostridia	o__Oscillospirales	f__Ruminococcaceae	g__Faecalibacterium	s__Faecalibacterium duncaniae	no	yes	butyrate
ntk_p_tau_a_beta_1_42_derived	126_bin26		var_biomarker ~ apoe4	0.68891	0.187284	3.67842	0.000234682	96.92	0.68	2188754	d__Bacteria	p__Bacillota_A	c__Clostridia	o__Oscillospirales	f__Ruminococcaceae	g__Faecalibacterium	s__Faecalibacterium duncaniae	no	yes	butyrate
ntk_p_tau_a_beta_1_42_derived	126_bin26		var_biomarker ~ ntk_table	-0.406166	0.160161	-2.53599	0.011213	96.92	0.68	2188754	d__Bacteria	p__Bacillota_A	c__Clostridia	o__Oscillospirales	f__Ruminococcaceae	g__Faecalibacterium	s__Faecalibacterium duncaniae	no	yes	butyrate
ntk_p_tau_a_beta_1_42_derived	126_bin26		var_biomarker ~ bristol_type_1_7	0.0378164	0.0779171	0.485342	0.627434	96.92	0.68	2188754	d__Bacteria	p__Bacillota_A	c__Clostridia	o__Oscillospirales	f__Ruminococcaceae	g__Faecalibacterium	s__Faecalibacterium duncaniae	no	yes	butyrate
ntk_p_tau_a_beta_1_42_derived	126_bin38		var_biomarker ~ var_mb	-0.0271295	0.0827458	-0.327865	0.743014	99.33	0.67	2826615	d__Bacteria	p__Bacillota_A	c__Clostridia	o__Lachnospirales	f__Lachnospiraceae	g__Lachnospira	s__Lachnospira sp000436475	no	no	none
ntk_p_tau_a_beta_1_42_derived	126_bin38		var_biomarker ~ sex	-0.125191	0.182026	-0.687766	0.4916	99.33	0.67	2826615	d__Bacteria	p__Bacillota_A	c__Clostridia	o__Lachnospirales	f__Lachnospiraceae	g__Lachnospira	s__Lachnospira sp000436475	no	no	none
ntk_p_tau_a_beta_1_42_derived	126_bin38		var_biomarker ~ var_mb_by_sex	-0.146748	0.114691	-1.2795	0.20072	99.33	0.67	2826615	d__Bacteria	p__Bacillota_A	c__Clostridia	o__Lachnospirales	f__Lachnospiraceae	g__Lachnospira	s__Lachnospira sp000436475	no	no	none
ntk_p_tau_a_beta_1_42_derived	126_bin38		var_biomarker ~ dx	1.44019	0.502199	2.86777	0.00413371	99.33	0.67	2826615	d__Bacteria	p__Bacillota_A	c__Clostridia	o__Lachnospirales	f__Lachnospiraceae	g__Lachnospira	s__Lachnospira sp000436475	no	no	none
ntk_p_tau_a_beta_1_42_derived	126_bin38		var_biomarker ~ mars_age	0.0162338	0.0128205	1.26624	0.205428	99.33	0.67	2826615	d__Bacteria	p__Bacillota_A	c__Clostridia	o__Lachnospirales	f__Lachnospiraceae	g__Lachnospira	s__Lachnospira sp000436475	no	no	none
ntk_p_tau_a_beta_1_42_derived	126_bin38		var_biomarker ~ apoe4	0.630178	0.180821	3.4851	0.000491948	99.33	0.67	2826615	d__Bacteria	p__Bacillota_A	c__Clostridia	o__Lachnospirales	f__Lachnospiraceae	g__Lachnospira	s__Lachnospira sp000436475	no	no	none
ntk_p_tau_a_beta_1_42_derived	126_bin38		var_biomarker ~ ntk_table	-0.461722	0.161254	-2.86332	0.00419229	99.33	0.67	2826615	d__Bacteria	p__Bacillota_A	c__Clostridia	o__Lachnospirales	f__Lachnospiraceae	g__Lachnospira	s__Lachnospira sp000436475	no	no	none
ntk_p_tau_a_beta_1_42_derived	126_bin38		var_biomarker ~ bristol_type_1_7	0.00905585	0.0844881	0.107185	0.914642	99.33	0.67	2826615	d__Bacteria	p__Bacillota_A	c__Clostridia	o__Lachnospirales	f__Lachnospiraceae	g__Lachnospira	s__Lachnospira sp000436475	no	no	none
ntk_p_tau_a_beta_1_42_derived	126_bin9		var_biomarker ~ var_mb	0.0116708	0.069707	0.167427	0.867034	97.32	0	1906841	d__Bacteria	p__Bacillota_A	c__Clostridia	o__Oscillospirales	f__Acutalibacteraceae	g__CAG-217	s__CAG-217 sp000436335	no	no	none
ntk_p_tau_a_beta_1_42_derived	126_bin9		var_biomarker ~ sex	0.417193	0.501055	0.832629	0.405054	97.32	0	1906841	d__Bacteria	p__Bacillota_A	c__Clostridia	o__Oscillospirales	f__Acutalibacteraceae	g__CAG-217	s__CAG-217 sp000436335	no	no	none
ntk_p_tau_a_beta_1_42_derived	126_bin9		var_biomarker ~ var_mb_by_sex	0.161753	0.112776	1.43428	0.151492	97.32	0	1906841	d__Bacteria	p__Bacillota_A	c__Clostridia	o__Oscillospirales	f__Acutalibacteraceae	g__CAG-217	s__CAG-217 sp000436335	no	no	none
ntk_p_tau_a_beta_1_42_derived	126_bin9		var_biomarker ~ dx	1.49398	0.489817	3.05009	0.00228776	97.32	0	1906841	d__Bacteria	p__Bacillota_A	c__Clostridia	o__Oscillospirales	f__Acutalibacteraceae	g__CAG-217	s__CAG-217 sp000436335	no	no	none
ntk_p_tau_a_beta_1_42_derived	126_bin9		var_biomarker ~ mars_age	0.0185341	0.0115043	1.61107	0.107165	97.32	0	1906841	d__Bacteria	p__Bacillota_A	c__Clostridia	o__Oscillospirales	f__Acutalibacteraceae	g__CAG-217	s__CAG-217 sp000436335	no	no	none
ntk_p_tau_a_beta_1_42_derived	126_bin9		var_biomarker ~ apoe4	0.642568	0.18053	3.55935	0.00037178	97.32	0	1906841	d__Bacteria	p__Bacillota_A	c__Clostridia	o__Oscillospirales	f__Acutalibacteraceae	g__CAG-217	s__CAG-217 sp000436335	no	no	none
ntk_p_tau_a_beta_1_42_derived	126_bin9		var_biomarker ~ ntk_table	-0.439556	0.165589	-2.6545	0.00794256	97.32	0	1906841	d__Bacteria	p__Bacillota_A	c__Clostridia	o__Oscillospirales	f__Acutalibacteraceae	g__CAG-217	s__CAG-217 sp000436335	no	no	none
ntk_p_tau_a_beta_1_42_derived	126_bin9		var_biomarker ~ bristol_type_1_7	-0.00770385	0.0832988	-0.0924845	0.926313	97.32	0	1906841	d__Bacteria	p__Bacillota_A	c__Clostridia	o__Oscillospirales	f__Acutalibacteraceae	g__CAG-217	s__CAG-217 sp000436335	no	no	none
ntk_p_tau_a_beta_1_42_derived	128_bin32		var_biomarker ~ var_mb	0.0653218	0.0788091	0.828861	0.407183	99.02	0.31	5357380	d__Bacteria	p__Bacteroidota	c__Bacteroidia	o__Bacteroidales	f__Bacteroidaceae	g__Bacteroides	s__Bacteroides sp900557355	yes	no	propionate
ntk_p_tau_a_beta_1_42_derived	128_bin32		var_biomarker ~ sex	-0.265139	0.159854	-1.65863	0.0971894	99.02	0.31	5357380	d__Bacteria	p__Bacteroidota	c__Bacteroidia	o__Bacteroidales	f__Bacteroidaceae	g__Bacteroides	s__Bacteroides sp900557355	yes	no	propionate
ntk_p_tau_a_beta_1_42_derived	128_bin32		var_biomarker ~ var_mb_by_sex	0.0488561	0.116635	0.418881	0.675303	99.02	0.31	5357380	d__Bacteria	p__Bacteroidota	c__Bacteroidia	o__Bacteroidales	f__Bacteroidaceae	g__Bacteroides	s__Bacteroides sp900557355	yes	no	propionate
ntk_p_tau_a_beta_1_42_derived	128_bin32		var_biomarker ~ dx	1.45144	0.46594	3.11508	0.00183898	99.02	0.31	5357380	d__Bacteria	p__Bacteroidota	c__Bacteroidia	o__Bacteroidales	f__Bacteroidaceae	g__Bacteroides	s__Bacteroides sp900557355	yes	no	propionate
ntk_p_tau_a_beta_1_42_derived	128_bin32		var_biomarker ~ mars_age	0.0188305	0.0113389	1.66069	0.0967754	99.02	0.31	5357380	d__Bacteria	p__Bacteroidota	c__Bacteroidia	o__Bacteroidales	f__Bacteroidaceae	g__Bacteroides	s__Bacteroides sp900557355	yes	no	propionate
ntk_p_tau_a_beta_1_42_derived	128_bin32		var_biomarker ~ apoe4	0.603451	0.179913	3.35413	0.000796145	99.02	0.31	5357380	d__Bacteria	p__Bacteroidota	c__Bacteroidia	o__Bacteroidales	f__Bacteroidaceae	g__Bacteroides	s__Bacteroides sp900557355	yes	no	propionate
ntk_p_tau_a_beta_1_42_derived	128_bin32		var_biomarker ~ ntk_table	-0.418909	0.165405	-2.53263	0.0113211	99.02	0.31	5357380	d__Bacteria	p__Bacteroidota	c__Bacteroidia	o__Bacteroidales	f__Bacteroidaceae	g__Bacteroides	s__Bacteroides sp900557355	yes	no	propionate
ntk_p_tau_a_beta_1_42_derived	128_bin32		var_biomarker ~ bristol_type_1_7	-0.0115428	0.0786385	-0.146783	0.883303	99.02	0.31	5357380	d__Bacteria	p__Bacteroidota	c__Bacteroidia	o__Bacteroidales	f__Bacteroidaceae	g__Bacteroides	s__Bacteroides sp900557355	yes	no	propionate
ntk_p_tau_a_beta_1_42_derived	128_bin38		var_biomarker ~ var_mb	0.0212297	0.100142	0.211995	0.832111	94.48	0	1888683	d__Bacteria	p__Bacillota_C	c__Negativicutes	o__Veillonellales	f__Veillonellaceae	g__Veillonella	s__Veillonella atypica	yes	no	propionate
ntk_p_tau_a_beta_1_42_derived	128_bin38		var_biomarker ~ sex	-0.203407	0.427664	-0.475623	0.634343	94.48	0	1888683	d__Bacteria	p__Bacillota_C	c__Negativicutes	o__Veillonellales	f__Veillonellaceae	g__Veillonella	s__Veillonella atypica	yes	no	propionate
ntk_p_tau_a_beta_1_42_derived	128_bin38		var_biomarker ~ var_mb_by_sex	0.0266392	0.1327	0.200748	0.840896	94.48	0	1888683	d__Bacteria	p__Bacillota_C	c__Negativicutes	o__Veillonellales	f__Veillonellaceae	g__Veillonella	s__Veillonella atypica	yes	no	propionate
ntk_p_tau_a_beta_1_42_derived	128_bin38		var_biomarker ~ dx	1.4614	0.525422	2.78138	0.00541275	94.48	0	1888683	d__Bacteria	p__Bacillota_C	c__Negativicutes	o__Veillonellales	f__Veillonellaceae	g__Veillonella	s__Veillonella atypica	yes	no	propionate
ntk_p_tau_a_beta_1_42_derived	128_bin38		var_biomarker ~ mars_age	0.021132	0.0123568	1.71016	0.0872364	94.48	0	1888683	d__Bacteria	p__Bacillota_C	c__Negativicutes	o__Veillonellales	f__Veillonellaceae	g__Veillonella	s__Veillonella atypica	yes	no	propionate
ntk_p_tau_a_beta_1_42_derived	128_bin38		var_biomarker ~ apoe4	0.606715	0.181288	3.34669	0.000817833	94.48	0	1888683	d__Bacteria	p__Bacillota_C	c__Negativicutes	o__Veillonellales	f__Veillonellaceae	g__Veillonella	s__Veillonella atypica	yes	no	propionate
ntk_p_tau_a_beta_1_42_derived	128_bin38		var_biomarker ~ ntk_table	-0.421929	0.162909	-2.58996	0.00959863	94.48	0	1888683	d__Bacteria	p__Bacillota_C	c__Negativicutes	o__Veillonellales	f__Veillonellaceae	g__Veillonella	s__Veillonella atypica	yes	no	propionate
ntk_p_tau_a_beta_1_42_derived	128_bin38		var_biomarker ~ bristol_type_1_7	-0.0171085	0.0848852	-0.201549	0.840269	94.48	0	1888683	d__Bacteria	p__Bacillota_C	c__Negativicutes	o__Veillonellales	f__Veillonellaceae	g__Veillonella	s__Veillonella atypica	yes	no	propionate
ntk_p_tau_a_beta_1_42_derived	128_bin39		var_biomarker ~ var_mb	-0.0414556	0.0409387	-1.01263	0.311239	96.6	0	2156325	d__Bacteria	p__Bacillota_A	c__Clostridia	o__Oscillospirales	f__Acutalibacteraceae	g__CAG-177	s__CAG-177 sp003514385	no	no	none
ntk_p_tau_a_beta_1_42_derived	128_bin39		var_biomarker ~ sex	0.163995	0.279465	0.586816	0.557327	96.6	0	2156325	d__Bacteria	p__Bacillota_A	c__Clostridia	o__Oscillospirales	f__Acutalibacteraceae	g__CAG-177	s__CAG-177 sp003514385	no	no	none
ntk_p_tau_a_beta_1_42_derived	128_bin39		var_biomarker ~ var_mb_by_sex	0.107646	0.063411	1.69759	0.0895851	96.6	0	2156325	d__Bacteria	p__Bacillota_A	c__Clostridia	o__Oscillospirales	f__Acutalibacteraceae	g__CAG-177	s__CAG-177 sp003514385	no	no	none
ntk_p_tau_a_beta_1_42_derived	128_bin39		var_biomarker ~ dx	1.51052	0.503711	2.99879	0.00271057	96.6	0	2156325	d__Bacteria	p__Bacillota_A	c__Clostridia	o__Oscillospirales	f__Acutalibacteraceae	g__CAG-177	s__CAG-177 sp003514385	no	no	none
ntk_p_tau_a_beta_1_42_derived	128_bin39		var_biomarker ~ mars_age	0.0197914	0.011775	1.6808	0.0928024	96.6	0	2156325	d__Bacteria	p__Bacillota_A	c__Clostridia	o__Oscillospirales	f__Acutalibacteraceae	g__CAG-177	s__CAG-177 sp003514385	no	no	none
ntk_p_tau_a_beta_1_42_derived	128_bin39		var_biomarker ~ apoe4	0.613482	0.178888	3.42942	0.00060488	96.6	0	2156325	d__Bacteria	p__Bacillota_A	c__Clostridia	o__Oscillospirales	f__Acutalibacteraceae	g__CAG-177	s__CAG-177 sp003514385	no	no	none
ntk_p_tau_a_beta_1_42_derived	128_bin39		var_biomarker ~ ntk_table	-0.412528	0.171542	-2.40482	0.0161802	96.6	0	2156325	d__Bacteria	p__Bacillota_A	c__Clostridia	o__Oscillospirales	f__Acutalibacteraceae	g__CAG-177	s__CAG-177 sp003514385	no	no	none
ntk_p_tau_a_beta_1_42_derived	128_bin39		var_biomarker ~ bristol_type_1_7	-0.00856019	0.0797082	-0.107394	0.914476	96.6	0	2156325	d__Bacteria	p__Bacillota_A	c__Clostridia	o__Oscillospirales	f__Acutalibacteraceae	g__CAG-177	s__CAG-177 sp003514385	no	no	none
ntk_p_tau_a_beta_1_42_derived	128_bin48		var_biomarker ~ var_mb	0.40145	0.20669	1.94228	0.0521034	91.53	1.13	2479592	d__Bacteria	p__Bacteroidota	c__Bacteroidia	o__Bacteroidales	f__Muribaculaceae	g__CAG-873	s__	yes	no	propionate
ntk_p_tau_a_beta_1_42_derived	128_bin48		var_biomarker ~ sex	-0.17292	0.152887	-1.13103	0.258041	91.53	1.13	2479592	d__Bacteria	p__Bacteroidota	c__Bacteroidia	o__Bacteroidales	f__Muribaculaceae	g__CAG-873	s__	yes	no	propionate
ntk_p_tau_a_beta_1_42_derived	128_bin48		var_biomarker ~ var_mb_by_sex	-0.551271	0.303091	-1.81883	0.0689377	91.53	1.13	2479592	d__Bacteria	p__Bacteroidota	c__Bacteroidia	o__Bacteroidales	f__Muribaculaceae	g__CAG-873	s__	yes	no	propionate
ntk_p_tau_a_beta_1_42_derived	128_bin48		var_biomarker ~ dx	1.44466	0.545552	2.64807	0.00809531	91.53	1.13	2479592	d__Bacteria	p__Bacteroidota	c__Bacteroidia	o__Bacteroidales	f__Muribaculaceae	g__CAG-873	s__	yes	no	propionate
ntk_p_tau_a_beta_1_42_derived	128_bin48		var_biomarker ~ mars_age	0.0183304	0.0117094	1.56544	0.11748	91.53	1.13	2479592	d__Bacteria	p__Bacteroidota	c__Bacteroidia	o__Bacteroidales	f__Muribaculaceae	g__CAG-873	s__	yes	no	propionate
ntk_p_tau_a_beta_1_42_derived	128_bin48		var_biomarker ~ apoe4	0.638165	0.181558	3.51494	0.000439854	91.53	1.13	2479592	d__Bacteria	p__Bacteroidota	c__Bacteroidia	o__Bacteroidales	f__Muribaculaceae	g__CAG-873	s__	yes	no	propionate
ntk_p_tau_a_beta_1_42_derived	128_bin48		var_biomarker ~ ntk_table	-0.401107	0.172638	-2.3234	0.0201577	91.53	1.13	2479592	d__Bacteria	p__Bacteroidota	c__Bacteroidia	o__Bacteroidales	f__Muribaculaceae	g__CAG-873	s__	yes	no	propionate
ntk_p_tau_a_beta_1_42_derived	128_bin48		var_biomarker ~ bristol_type_1_7	-0.0160883	0.0805639	-0.199696	0.841718	91.53	1.13	2479592	d__Bacteria	p__Bacteroidota	c__Bacteroidia	o__Bacteroidales	f__Muribaculaceae	g__CAG-873	s__	yes	no	propionate
ntk_p_tau_a_beta_1_42_derived	128_bin58		var_biomarker ~ var_mb	-0.0286486	0.103221	-0.277546	0.781361	92.09	2.04	2110273	d__Bacteria	p__Bacillota_A	c__Clostridia	o__Oscillospirales	f__Ruminococcaceae	g__Faecalibacterium	s__Faecalibacterium prausnitzii_F	no	no	none
ntk_p_tau_a_beta_1_42_derived	128_bin58		var_biomarker ~ sex	-0.256199	0.148284	-1.72775	0.0840325	92.09	2.04	2110273	d__Bacteria	p__Bacillota_A	c__Clostridia	o__Oscillospirales	f__Ruminococcaceae	g__Faecalibacterium	s__Faecalibacterium prausnitzii_F	no	no	none
ntk_p_tau_a_beta_1_42_derived	128_bin58		var_biomarker ~ var_mb_by_sex	0.111004	0.165762	0.66966	0.503075	92.09	2.04	2110273	d__Bacteria	p__Bacillota_A	c__Clostridia	o__Oscillospirales	f__Ruminococcaceae	g__Faecalibacterium	s__Faecalibacterium prausnitzii_F	no	no	none
ntk_p_tau_a_beta_1_42_derived	128_bin58		var_biomarker ~ dx	1.44325	0.515659	2.79884	0.00512866	92.09	2.04	2110273	d__Bacteria	p__Bacillota_A	c__Clostridia	o__Oscillospirales	f__Ruminococcaceae	g__Faecalibacterium	s__Faecalibacterium prausnitzii_F	no	no	none
ntk_p_tau_a_beta_1_42_derived	128_bin58		var_biomarker ~ mars_age	0.0198379	0.0120587	1.6451	0.0999486	92.09	2.04	2110273	d__Bacteria	p__Bacillota_A	c__Clostridia	o__Oscillospirales	f__Ruminococcaceae	g__Faecalibacterium	s__Faecalibacterium prausnitzii_F	no	no	none
ntk_p_tau_a_beta_1_42_derived	128_bin58		var_biomarker ~ apoe4	0.626658	0.184188	3.40228	0.000668255	92.09	2.04	2110273	d__Bacteria	p__Bacillota_A	c__Clostridia	o__Oscillospirales	f__Ruminococcaceae	g__Faecalibacterium	s__Faecalibacterium prausnitzii_F	no	no	none
ntk_p_tau_a_beta_1_42_derived	128_bin58		var_biomarker ~ ntk_table	-0.428373	0.160131	-2.67514	0.00746987	92.09	2.04	2110273	d__Bacteria	p__Bacillota_A	c__Clostridia	o__Oscillospirales	f__Ruminococcaceae	g__Faecalibacterium	s__Faecalibacterium prausnitzii_F	no	no	none
ntk_p_tau_a_beta_1_42_derived	128_bin58		var_biomarker ~ bristol_type_1_7	-0.0129848	0.0904798	-0.143511	0.885887	92.09	2.04	2110273	d__Bacteria	p__Bacillota_A	c__Clostridia	o__Oscillospirales	f__Ruminococcaceae	g__Faecalibacterium	s__Faecalibacterium prausnitzii_F	no	no	none
ntk_p_tau_a_beta_1_42_derived	129_bin10		var_biomarker ~ var_mb	-0.132445	0.0516448	-2.56453	0.0103315	98.66	0	2163972	d__Bacteria	p__Bacillota_A	c__Clostridia	o__Oscillospirales	f__Acutalibacteraceae	g__Ruminococcus_E	s__Ruminococcus_E sp934476515	no	no	none
ntk_p_tau_a_beta_1_42_derived	129_bin10		var_biomarker ~ sex	-0.395342	0.157064	-2.51708	0.0118331	98.66	0	2163972	d__Bacteria	p__Bacillota_A	c__Clostridia	o__Oscillospirales	f__Acutalibacteraceae	g__Ruminococcus_E	s__Ruminococcus_E sp934476515	no	no	none
ntk_p_tau_a_beta_1_42_derived	129_bin10		var_biomarker ~ var_mb_by_sex	-0.121703	0.167806	-0.725264	0.46829	98.66	0	2163972	d__Bacteria	p__Bacillota_A	c__Clostridia	o__Oscillospirales	f__Acutalibacteraceae	g__Ruminococcus_E	s__Ruminococcus_E sp934476515	no	no	none
ntk_p_tau_a_beta_1_42_derived	129_bin10		var_biomarker ~ dx	1.56115	0.489997	3.18605	0.00144232	98.66	0	2163972	d__Bacteria	p__Bacillota_A	c__Clostridia	o__Oscillospirales	f__Acutalibacteraceae	g__Ruminococcus_E	s__Ruminococcus_E sp934476515	no	no	none
ntk_p_tau_a_beta_1_42_derived	129_bin10		var_biomarker ~ mars_age	0.021464	0.0118515	1.81108	0.0701285	98.66	0	2163972	d__Bacteria	p__Bacillota_A	c__Clostridia	o__Oscillospirales	f__Acutalibacteraceae	g__Ruminococcus_E	s__Ruminococcus_E sp934476515	no	no	none
ntk_p_tau_a_beta_1_42_derived	129_bin10		var_biomarker ~ apoe4	0.630056	0.180153	3.49734	0.000469923	98.66	0	2163972	d__Bacteria	p__Bacillota_A	c__Clostridia	o__Oscillospirales	f__Acutalibacteraceae	g__Ruminococcus_E	s__Ruminococcus_E sp934476515	no	no	none
ntk_p_tau_a_beta_1_42_derived	129_bin10		var_biomarker ~ ntk_table	-0.381997	0.169751	-2.25034	0.0244276	98.66	0	2163972	d__Bacteria	p__Bacillota_A	c__Clostridia	o__Oscillospirales	f__Acutalibacteraceae	g__Ruminococcus_E	s__Ruminococcus_E sp934476515	no	no	none
ntk_p_tau_a_beta_1_42_derived	129_bin10		var_biomarker ~ bristol_type_1_7	-0.0122859	0.0798116	-0.153937	0.87766	98.66	0	2163972	d__Bacteria	p__Bacillota_A	c__Clostridia	o__Oscillospirales	f__Acutalibacteraceae	g__Ruminococcus_E	s__Ruminococcus_E sp934476515	no	no	none
ntk_p_tau_a_beta_1_42_derived	129_bin47		var_biomarker ~ var_mb	-0.234896	0.100358	-2.34058	0.0192539	94.07	0	2142462	d__Bacteria	p__Bacillota_A	c__Clostridia	o__Oscillospirales	f__Ruminococcaceae	g__Faecalibacterium	s__Faecalibacterium duncaniae	no	yes	butyrate
ntk_p_tau_a_beta_1_42_derived	129_bin47		var_biomarker ~ sex	-0.471766	0.200512	-2.35281	0.0186322	94.07	0	2142462	d__Bacteria	p__Bacillota_A	c__Clostridia	o__Oscillospirales	f__Ruminococcaceae	g__Faecalibacterium	s__Faecalibacterium duncaniae	no	yes	butyrate
ntk_p_tau_a_beta_1_42_derived	129_bin47		var_biomarker ~ var_mb_by_sex	0.296225	0.132631	2.23346	0.0255186	94.07	0	2142462	d__Bacteria	p__Bacillota_A	c__Clostridia	o__Oscillospirales	f__Ruminococcaceae	g__Faecalibacterium	s__Faecalibacterium duncaniae	no	yes	butyrate
ntk_p_tau_a_beta_1_42_derived	129_bin47		var_biomarker ~ dx	1.4735	0.529241	2.78418	0.00536637	94.07	0	2142462	d__Bacteria	p__Bacillota_A	c__Clostridia	o__Oscillospirales	f__Ruminococcaceae	g__Faecalibacterium	s__Faecalibacterium duncaniae	no	yes	butyrate
ntk_p_tau_a_beta_1_42_derived	129_bin47		var_biomarker ~ mars_age	0.0186411	0.0110882	1.68117	0.0927307	94.07	0	2142462	d__Bacteria	p__Bacillota_A	c__Clostridia	o__Oscillospirales	f__Ruminococcaceae	g__Faecalibacterium	s__Faecalibacterium duncaniae	no	yes	butyrate
ntk_p_tau_a_beta_1_42_derived	129_bin47		var_biomarker ~ apoe4	0.642242	0.183131	3.507	0.000453184	94.07	0	2142462	d__Bacteria	p__Bacillota_A	c__Clostridia	o__Oscillospirales	f__Ruminococcaceae	g__Faecalibacterium	s__Faecalibacterium duncaniae	no	yes	butyrate
ntk_p_tau_a_beta_1_42_derived	129_bin47		var_biomarker ~ ntk_table	-0.411534	0.162035	-2.53979	0.011092	94.07	0	2142462	d__Bacteria	p__Bacillota_A	c__Clostridia	o__Oscillospirales	f__Ruminococcaceae	g__Faecalibacterium	s__Faecalibacterium duncaniae	no	yes	butyrate
ntk_p_tau_a_beta_1_42_derived	129_bin47		var_biomarker ~ bristol_type_1_7	0.0167407	0.0796416	0.2102	0.833511	94.07	0	2142462	d__Bacteria	p__Bacillota_A	c__Clostridia	o__Oscillospirales	f__Ruminococcaceae	g__Faecalibacterium	s__Faecalibacterium duncaniae	no	yes	butyrate
ntk_p_tau_a_beta_1_42_derived	134_bin1		var_biomarker ~ var_mb	-0.116698	0.0763625	-1.52821	0.126461	98.39	0.81	2027628	d__Bacteria	p__Actinomycetota	c__Coriobacteriia	o__Coriobacteriales	f__Coriobacteriaceae	g__Collinsella	s__Collinsella aerofaciens_G	no	no	none
ntk_p_tau_a_beta_1_42_derived	134_bin1		var_biomarker ~ sex	0.0743767	0.203932	0.364713	0.715326	98.39	0.81	2027628	d__Bacteria	p__Actinomycetota	c__Coriobacteriia	o__Coriobacteriales	f__Coriobacteriaceae	g__Collinsella	s__Collinsella aerofaciens_G	no	no	none
ntk_p_tau_a_beta_1_42_derived	134_bin1		var_biomarker ~ var_mb_by_sex	0.192257	0.0954832	2.01351	0.0440605	98.39	0.81	2027628	d__Bacteria	p__Actinomycetota	c__Coriobacteriia	o__Coriobacteriales	f__Coriobacteriaceae	g__Collinsella	s__Collinsella aerofaciens_G	no	no	none
ntk_p_tau_a_beta_1_42_derived	134_bin1		var_biomarker ~ dx	1.52031	0.479612	3.16987	0.00152507	98.39	0.81	2027628	d__Bacteria	p__Actinomycetota	c__Coriobacteriia	o__Coriobacteriales	f__Coriobacteriaceae	g__Collinsella	s__Collinsella aerofaciens_G	no	no	none
ntk_p_tau_a_beta_1_42_derived	134_bin1		var_biomarker ~ mars_age	0.0229262	0.011599	1.97656	0.048091	98.39	0.81	2027628	d__Bacteria	p__Actinomycetota	c__Coriobacteriia	o__Coriobacteriales	f__Coriobacteriaceae	g__Collinsella	s__Collinsella aerofaciens_G	no	no	none
ntk_p_tau_a_beta_1_42_derived	134_bin1		var_biomarker ~ apoe4	0.669488	0.178482	3.75101	0.000176122	98.39	0.81	2027628	d__Bacteria	p__Actinomycetota	c__Coriobacteriia	o__Coriobacteriales	f__Coriobacteriaceae	g__Collinsella	s__Collinsella aerofaciens_G	no	no	none
ntk_p_tau_a_beta_1_42_derived	134_bin1		var_biomarker ~ ntk_table	-0.454865	0.161141	-2.82277	0.00476103	98.39	0.81	2027628	d__Bacteria	p__Actinomycetota	c__Coriobacteriia	o__Coriobacteriales	f__Coriobacteriaceae	g__Collinsella	s__Collinsella aerofaciens_G	no	no	none
ntk_p_tau_a_beta_1_42_derived	134_bin1		var_biomarker ~ bristol_type_1_7	-0.0155506	0.0794562	-0.195713	0.844835	98.39	0.81	2027628	d__Bacteria	p__Actinomycetota	c__Coriobacteriia	o__Coriobacteriales	f__Coriobacteriaceae	g__Collinsella	s__Collinsella aerofaciens_G	no	no	none
ntk_p_tau_a_beta_1_42_derived	134_bin14		var_biomarker ~ var_mb	0.250549	0.121832	2.05651	0.0397337	100	0.36	2582093	d__Bacteria	p__Bacillota	c__Bacilli	o__Erysipelotrichales	f__Coprobacillaceae	g__Thomasclavelia	s__Thomasclavelia spiroformis	no	no	none
ntk_p_tau_a_beta_1_42_derived	134_bin14		var_biomarker ~ sex	0.289235	0.346557	0.834595	0.403946	100	0.36	2582093	d__Bacteria	p__Bacillota	c__Bacilli	o__Erysipelotrichales	f__Coprobacillaceae	g__Thomasclavelia	s__Thomasclavelia spiroformis	no	no	none
ntk_p_tau_a_beta_1_42_derived	134_bin14		var_biomarker ~ var_mb_by_sex	-0.235102	0.146529	-1.60448	0.108609	100	0.36	2582093	d__Bacteria	p__Bacillota	c__Bacilli	o__Erysipelotrichales	f__Coprobacillaceae	g__Thomasclavelia	s__Thomasclavelia spiroformis	no	no	none
ntk_p_tau_a_beta_1_42_derived	134_bin14		var_biomarker ~ dx	1.52839	0.543413	2.81257	0.00491467	100	0.36	2582093	d__Bacteria	p__Bacillota	c__Bacilli	o__Erysipelotrichales	f__Coprobacillaceae	g__Thomasclavelia	s__Thomasclavelia spiroformis	no	no	none
ntk_p_tau_a_beta_1_42_derived	134_bin14		var_biomarker ~ mars_age	0.0168609	0.0116642	1.44553	0.148309	100	0.36	2582093	d__Bacteria	p__Bacillota	c__Bacilli	o__Erysipelotrichales	f__Coprobacillaceae	g__Thomasclavelia	s__Thomasclavelia spiroformis	no	no	none
ntk_p_tau_a_beta_1_42_derived	134_bin14		var_biomarker ~ apoe4	0.56982	0.181119	3.14611	0.00165458	100	0.36	2582093	d__Bacteria	p__Bacillota	c__Bacilli	o__Erysipelotrichales	f__Coprobacillaceae	g__Thomasclavelia	s__Thomasclavelia spiroformis	no	no	none
ntk_p_tau_a_beta_1_42_derived	134_bin14		var_biomarker ~ ntk_table	-0.467791	0.156771	-2.98392	0.00284585	100	0.36	2582093	d__Bacteria	p__Bacillota	c__Bacilli	o__Erysipelotrichales	f__Coprobacillaceae	g__Thomasclavelia	s__Thomasclavelia spiroformis	no	no	none
ntk_p_tau_a_beta_1_42_derived	134_bin14		var_biomarker ~ bristol_type_1_7	-0.0234074	0.081405	-0.287543	0.773697	100	0.36	2582093	d__Bacteria	p__Bacillota	c__Bacilli	o__Erysipelotrichales	f__Coprobacillaceae	g__Thomasclavelia	s__Thomasclavelia spiroformis	no	no	none
ntk_p_tau_a_beta_1_42_derived	134_bin48		var_biomarker ~ var_mb	0.360169	0.125979	2.85896	0.00425037	97.02	3.36	3222255	d__Bacteria	p__Bacillota_A	c__Clostridia	o__Oscillospirales	f__Oscillospiraceae	g__Dysosmobacter	s__Dysosmobacter faecalis	no	no	none
ntk_p_tau_a_beta_1_42_derived	134_bin48		var_biomarker ~ sex	0.220711	0.286996	0.76904	0.441869	97.02	3.36	3222255	d__Bacteria	p__Bacillota_A	c__Clostridia	o__Oscillospirales	f__Oscillospiraceae	g__Dysosmobacter	s__Dysosmobacter faecalis	no	no	none
ntk_p_tau_a_beta_1_42_derived	134_bin48		var_biomarker ~ var_mb_by_sex	-0.305869	0.18181	-1.68236	0.0925	97.02	3.36	3222255	d__Bacteria	p__Bacillota_A	c__Clostridia	o__Oscillospirales	f__Oscillospiraceae	g__Dysosmobacter	s__Dysosmobacter faecalis	no	no	none
ntk_p_tau_a_beta_1_42_derived	134_bin48		var_biomarker ~ dx	1.54862	0.517009	2.99535	0.00274132	97.02	3.36	3222255	d__Bacteria	p__Bacillota_A	c__Clostridia	o__Oscillospirales	f__Oscillospiraceae	g__Dysosmobacter	s__Dysosmobacter faecalis	no	no	none
ntk_p_tau_a_beta_1_42_derived	134_bin48		var_biomarker ~ mars_age	0.0193923	0.012057	1.60838	0.107752	97.02	3.36	3222255	d__Bacteria	p__Bacillota_A	c__Clostridia	o__Oscillospirales	f__Oscillospiraceae	g__Dysosmobacter	s__Dysosmobacter faecalis	no	no	none
ntk_p_tau_a_beta_1_42_derived	134_bin48		var_biomarker ~ apoe4	0.617853	0.179145	3.4489	0.000562879	97.02	3.36	3222255	d__Bacteria	p__Bacillota_A	c__Clostridia	o__Oscillospirales	f__Oscillospiraceae	g__Dysosmobacter	s__Dysosmobacter faecalis	no	no	none
ntk_p_tau_a_beta_1_42_derived	134_bin48		var_biomarker ~ ntk_table	-0.489973	0.161428	-3.03523	0.0024035	97.02	3.36	3222255	d__Bacteria	p__Bacillota_A	c__Clostridia	o__Oscillospirales	f__Oscillospiraceae	g__Dysosmobacter	s__Dysosmobacter faecalis	no	no	none
ntk_p_tau_a_beta_1_42_derived	134_bin48		var_biomarker ~ bristol_type_1_7	0.0150514	0.0830517	0.18123	0.856187	97.02	3.36	3222255	d__Bacteria	p__Bacillota_A	c__Clostridia	o__Oscillospirales	f__Oscillospiraceae	g__Dysosmobacter	s__Dysosmobacter faecalis	no	no	none
ntk_p_tau_a_beta_1_42_derived	134_bin55		var_biomarker ~ var_mb	-0.00576448	0.112549	-0.0512175	0.959152	91.03	0.53	2529261	d__Bacteria	p__Bacillota_A	c__Clostridia	o__Lachnospirales	f__Lachnospiraceae	g__Roseburia	s__Roseburia inulinivorans	no	yes	butyrate
ntk_p_tau_a_beta_1_42_derived	134_bin55		var_biomarker ~ sex	-0.270506	0.301636	-0.896798	0.369827	91.03	0.53	2529261	d__Bacteria	p__Bacillota_A	c__Clostridia	o__Lachnospirales	f__Lachnospiraceae	g__Roseburia	s__Roseburia inulinivorans	no	yes	butyrate
ntk_p_tau_a_beta_1_42_derived	134_bin55		var_biomarker ~ var_mb_by_sex	0.0135081	0.158251	0.0853584	0.931976	91.03	0.53	2529261	d__Bacteria	p__Bacillota_A	c__Clostridia	o__Lachnospirales	f__Lachnospiraceae	g__Roseburia	s__Roseburia inulinivorans	no	yes	butyrate
ntk_p_tau_a_beta_1_42_derived	134_bin55		var_biomarker ~ dx	1.45998	0.53373	2.73542	0.00622998	91.03	0.53	2529261	d__Bacteria	p__Bacillota_A	c__Clostridia	o__Lachnospirales	f__Lachnospiraceae	g__Roseburia	s__Roseburia inulinivorans	no	yes	butyrate
ntk_p_tau_a_beta_1_42_derived	134_bin55		var_biomarker ~ mars_age	0.0200357	0.013019	1.53896	0.123814	91.03	0.53	2529261	d__Bacteria	p__Bacillota_A	c__Clostridia	o__Lachnospirales	f__Lachnospiraceae	g__Roseburia	s__Roseburia inulinivorans	no	yes	butyrate
ntk_p_tau_a_beta_1_42_derived	134_bin55		var_biomarker ~ apoe4	0.630569	0.17567	3.5895	0.000331309	91.03	0.53	2529261	d__Bacteria	p__Bacillota_A	c__Clostridia	o__Lachnospirales	f__Lachnospiraceae	g__Roseburia	s__Roseburia inulinivorans	no	yes	butyrate
ntk_p_tau_a_beta_1_42_derived	134_bin55		var_biomarker ~ ntk_table	-0.43091	0.164733	-2.6158	0.00890176	91.03	0.53	2529261	d__Bacteria	p__Bacillota_A	c__Clostridia	o__Lachnospirales	f__Lachnospiraceae	g__Roseburia	s__Roseburia inulinivorans	no	yes	butyrate
ntk_p_tau_a_beta_1_42_derived	134_bin55		var_biomarker ~ bristol_type_1_7	-0.00706831	0.0863065	-0.0818978	0.934728	91.03	0.53	2529261	d__Bacteria	p__Bacillota_A	c__Clostridia	o__Lachnospirales	f__Lachnospiraceae	g__Roseburia	s__Roseburia inulinivorans	no	yes	butyrate
ntk_p_tau_a_beta_1_42_derived	134_bin68		var_biomarker ~ var_mb	0.17478	0.0799937	2.18492	0.0288948	92.59	2.87	3003865	d__Bacteria	p__Bacillota_A	c__Clostridia	o__Lachnospirales	f__Lachnospiraceae	g__Blautia	s__	no	no	none
ntk_p_tau_a_beta_1_42_derived	134_bin68		var_biomarker ~ sex	0.329759	0.25434	1.29653	0.194793	92.59	2.87	3003865	d__Bacteria	p__Bacillota_A	c__Clostridia	o__Lachnospirales	f__Lachnospiraceae	g__Blautia	s__	no	no	none
ntk_p_tau_a_beta_1_42_derived	134_bin68		var_biomarker ~ var_mb_by_sex	-0.320871	0.114054	-2.81332	0.00490332	92.59	2.87	3003865	d__Bacteria	p__Bacillota_A	c__Clostridia	o__Lachnospirales	f__Lachnospiraceae	g__Blautia	s__	no	no	none
ntk_p_tau_a_beta_1_42_derived	134_bin68		var_biomarker ~ dx	1.59706	0.504031	3.16858	0.00153186	92.59	2.87	3003865	d__Bacteria	p__Bacillota_A	c__Clostridia	o__Lachnospirales	f__Lachnospiraceae	g__Blautia	s__	no	no	none
ntk_p_tau_a_beta_1_42_derived	134_bin68		var_biomarker ~ mars_age	0.0206255	0.0115815	1.7809	0.074929	92.59	2.87	3003865	d__Bacteria	p__Bacillota_A	c__Clostridia	o__Lachnospirales	f__Lachnospiraceae	g__Blautia	s__	no	no	none
ntk_p_tau_a_beta_1_42_derived	134_bin68		var_biomarker ~ apoe4	0.645453	0.182445	3.5378	0.000403472	92.59	2.87	3003865	d__Bacteria	p__Bacillota_A	c__Clostridia	o__Lachnospirales	f__Lachnospiraceae	g__Blautia	s__	no	no	none
ntk_p_tau_a_beta_1_42_derived	134_bin68		var_biomarker ~ ntk_table	-0.42183	0.166497	-2.53355	0.0112913	92.59	2.87	3003865	d__Bacteria	p__Bacillota_A	c__Clostridia	o__Lachnospirales	f__Lachnospiraceae	g__Blautia	s__	no	no	none
ntk_p_tau_a_beta_1_42_derived	134_bin68		var_biomarker ~ bristol_type_1_7	-0.00991015	0.0829398	-0.119486	0.90489	92.59	2.87	3003865	d__Bacteria	p__Bacillota_A	c__Clostridia	o__Lachnospirales	f__Lachnospiraceae	g__Blautia	s__	no	no	none
ntk_p_tau_a_beta_1_42_derived	134_bin7		var_biomarker ~ var_mb	-0.0360744	0.0348836	-1.03414	0.301071	99.62	0	3100682	d__Bacteria	p__Bacteroidota	c__Bacteroidia	o__Bacteroidales	f__Barnesiellaceae	g__Barnesiella	s__Barnesiella intestinihominis	yes	no	propionate
ntk_p_tau_a_beta_1_42_derived	134_bin7		var_biomarker ~ sex	-0.197675	0.152807	-1.29363	0.195794	99.62	0	3100682	d__Bacteria	p__Bacteroidota	c__Bacteroidia	o__Bacteroidales	f__Barnesiellaceae	g__Barnesiella	s__Barnesiella intestinihominis	yes	no	propionate
ntk_p_tau_a_beta_1_42_derived	134_bin7		var_biomarker ~ var_mb_by_sex	0.0351363	0.052886	0.664377	0.506449	99.62	0	3100682	d__Bacteria	p__Bacteroidota	c__Bacteroidia	o__Bacteroidales	f__Barnesiellaceae	g__Barnesiella	s__Barnesiella intestinihominis	yes	no	propionate
ntk_p_tau_a_beta_1_42_derived	134_bin7		var_biomarker ~ dx	1.44873	0.512727	2.82555	0.00472002	99.62	0	3100682	d__Bacteria	p__Bacteroidota	c__Bacteroidia	o__Bacteroidales	f__Barnesiellaceae	g__Barnesiella	s__Barnesiella intestinihominis	yes	no	propionate
ntk_p_tau_a_beta_1_42_derived	134_bin7		var_biomarker ~ mars_age	0.0200968	0.012019	1.67209	0.0945072	99.62	0	3100682	d__Bacteria	p__Bacteroidota	c__Bacteroidia	o__Bacteroidales	f__Barnesiellaceae	g__Barnesiella	s__Barnesiella intestinihominis	yes	no	propionate
ntk_p_tau_a_beta_1_42_derived	134_bin7		var_biomarker ~ apoe4	0.638051	0.178882	3.56687	0.000361266	99.62	0	3100682	d__Bacteria	p__Bacteroidota	c__Bacteroidia	o__Bacteroidales	f__Barnesiellaceae	g__Barnesiella	s__Barnesiella intestinihominis	yes	no	propionate
ntk_p_tau_a_beta_1_42_derived	134_bin7		var_biomarker ~ ntk_table	-0.476354	0.158749	-3.00067	0.00269387	99.62	0	3100682	d__Bacteria	p__Bacteroidota	c__Bacteroidia	o__Bacteroidales	f__Barnesiellaceae	g__Barnesiella	s__Barnesiella intestinihominis	yes	no	propionate
ntk_p_tau_a_beta_1_42_derived	134_bin7		var_biomarker ~ bristol_type_1_7	-0.00713842	0.085879	-0.0831219	0.933755	99.62	0	3100682	d__Bacteria	p__Bacteroidota	c__Bacteroidia	o__Bacteroidales	f__Barnesiellaceae	g__Barnesiella	s__Barnesiella intestinihominis	yes	no	propionate
ntk_p_tau_a_beta_1_42_derived	134_bin70		var_biomarker ~ var_mb	0.152346	0.0879998	1.7312	0.0834156	90.45	1.51	2113373	d__Bacteria	p__Bacillota_A	c__Clostridia	o__Oscillospirales	f__Oscillospiraceae	g__Lawsonibacter	s__Lawsonibacter sp900066825	no	no	none
ntk_p_tau_a_beta_1_42_derived	134_bin70		var_biomarker ~ sex	-0.182014	0.158187	-1.15062	0.249888	90.45	1.51	2113373	d__Bacteria	p__Bacillota_A	c__Clostridia	o__Oscillospirales	f__Oscillospiraceae	g__Lawsonibacter	s__Lawsonibacter sp900066825	no	no	none
ntk_p_tau_a_beta_1_42_derived	134_bin70		var_biomarker ~ var_mb_by_sex	-0.146088	0.128976	-1.13267	0.257352	90.45	1.51	2113373	d__Bacteria	p__Bacillota_A	c__Clostridia	o__Oscillospirales	f__Oscillospiraceae	g__Lawsonibacter	s__Lawsonibacter sp900066825	no	no	none
ntk_p_tau_a_beta_1_42_derived	134_bin70		var_biomarker ~ dx	1.49304	0.514187	2.90369	0.00368791	90.45	1.51	2113373	d__Bacteria	p__Bacillota_A	c__Clostridia	o__Oscillospirales	f__Oscillospiraceae	g__Lawsonibacter	s__Lawsonibacter sp900066825	no	no	none
ntk_p_tau_a_beta_1_42_derived	134_bin70		var_biomarker ~ mars_age	0.0175157	0.0123435	1.41903	0.155891	90.45	1.51	2113373	d__Bacteria	p__Bacillota_A	c__Clostridia	o__Oscillospirales	f__Oscillospiraceae	g__Lawsonibacter	s__Lawsonibacter sp900066825	no	no	none
ntk_p_tau_a_beta_1_42_derived	134_bin70		var_biomarker ~ apoe4	0.636808	0.183362	3.47295	0.000514767	90.45	1.51	2113373	d__Bacteria	p__Bacillota_A	c__Clostridia	o__Oscillospirales	f__Oscillospiraceae	g__Lawsonibacter	s__Lawsonibacter sp900066825	no	no	none
ntk_p_tau_a_beta_1_42_derived	134_bin70		var_biomarker ~ ntk_table	-0.454142	0.162201	-2.79987	0.00511224	90.45	1.51	2113373	d__Bacteria	p__Bacillota_A	c__Clostridia	o__Oscillospirales	f__Oscillospiraceae	g__Lawsonibacter	s__Lawsonibacter sp900066825	no	no	none
ntk_p_tau_a_beta_1_42_derived	134_bin70		var_biomarker ~ bristol_type_1_7	-0.00691766	0.0817282	-0.0846424	0.932546	90.45	1.51	2113373	d__Bacteria	p__Bacillota_A	c__Clostridia	o__Oscillospirales	f__Oscillospiraceae	g__Lawsonibacter	s__Lawsonibacter sp900066825	no	no	none
ntk_p_tau_a_beta_1_42_derived	134_bin82		var_biomarker ~ var_mb	0.333818	0.156802	2.12892	0.0332613	97.04	0	4021153	d__Bacteria	p__Desulfobacterota	c__Desulfovibrionia	o__Desulfovibrionales	f__Desulfovibrionaceae	g__Bilophila	s__Bilophila wadsworthia	no	no	none
ntk_p_tau_a_beta_1_42_derived	134_bin82		var_biomarker ~ sex	1.08845	0.899205	1.21046	0.226104	97.04	0	4021153	d__Bacteria	p__Desulfobacterota	c__Desulfovibrionia	o__Desulfovibrionales	f__Desulfovibrionaceae	g__Bilophila	s__Bilophila wadsworthia	no	no	none
ntk_p_tau_a_beta_1_42_derived	134_bin82		var_biomarker ~ var_mb_by_sex	-0.294163	0.206609	-1.42376	0.154515	97.04	0	4021153	d__Bacteria	p__Desulfobacterota	c__Desulfovibrionia	o__Desulfovibrionales	f__Desulfovibrionaceae	g__Bilophila	s__Bilophila wadsworthia	no	no	none
ntk_p_tau_a_beta_1_42_derived	134_bin82		var_biomarker ~ dx	1.58425	0.523878	3.02408	0.00249387	97.04	0	4021153	d__Bacteria	p__Desulfobacterota	c__Desulfovibrionia	o__Desulfovibrionales	f__Desulfovibrionaceae	g__Bilophila	s__Bilophila wadsworthia	no	no	none
ntk_p_tau_a_beta_1_42_derived	134_bin82		var_biomarker ~ mars_age	0.0193804	0.0122487	1.58225	0.113592	97.04	0	4021153	d__Bacteria	p__Desulfobacterota	c__Desulfovibrionia	o__Desulfovibrionales	f__Desulfovibrionaceae	g__Bilophila	s__Bilophila wadsworthia	no	no	none
ntk_p_tau_a_beta_1_42_derived	134_bin82		var_biomarker ~ apoe4	0.692531	0.180944	3.82733	0.000129541	97.04	0	4021153	d__Bacteria	p__Desulfobacterota	c__Desulfovibrionia	o__Desulfovibrionales	f__Desulfovibrionaceae	g__Bilophila	s__Bilophila wadsworthia	no	no	none
ntk_p_tau_a_beta_1_42_derived	134_bin82		var_biomarker ~ ntk_table	-0.489498	0.161187	-3.03683	0.00239083	97.04	0	4021153	d__Bacteria	p__Desulfobacterota	c__Desulfovibrionia	o__Desulfovibrionales	f__Desulfovibrionaceae	g__Bilophila	s__Bilophila wadsworthia	no	no	none
ntk_p_tau_a_beta_1_42_derived	134_bin82		var_biomarker ~ bristol_type_1_7	-0.046199	0.0811027	-0.569635	0.568925	97.04	0	4021153	d__Bacteria	p__Desulfobacterota	c__Desulfovibrionia	o__Desulfovibrionales	f__Desulfovibrionaceae	g__Bilophila	s__Bilophila wadsworthia	no	no	none
ntk_p_tau_a_beta_1_42_derived	15_bin2		var_biomarker ~ var_mb	-0.0302164	0.158052	-0.19118	0.848385	99.52	0.48	3482076	d__Bacteria	p__Bacillota_A	c__Clostridia	o__Lachnospirales	f__Lachnospiraceae	g__Roseburia	s__Roseburia inulinivorans	no	yes	butyrate
ntk_p_tau_a_beta_1_42_derived	15_bin2		var_biomarker ~ sex	-0.00589631	0.675175	-0.00873301	0.993032	99.52	0.48	3482076	d__Bacteria	p__Bacillota_A	c__Clostridia	o__Lachnospirales	f__Lachnospiraceae	g__Roseburia	s__Roseburia inulinivorans	no	yes	butyrate
ntk_p_tau_a_beta_1_42_derived	15_bin2		var_biomarker ~ var_mb_by_sex	-0.0745231	0.215043	-0.34655	0.728929	99.52	0.48	3482076	d__Bacteria	p__Bacillota_A	c__Clostridia	o__Lachnospirales	f__Lachnospiraceae	g__Roseburia	s__Roseburia inulinivorans	no	yes	butyrate
ntk_p_tau_a_beta_1_42_derived	15_bin2		var_biomarker ~ dx	1.47397	0.510023	2.89	0.00385241	99.52	0.48	3482076	d__Bacteria	p__Bacillota_A	c__Clostridia	o__Lachnospirales	f__Lachnospiraceae	g__Roseburia	s__Roseburia inulinivorans	no	yes	butyrate
ntk_p_tau_a_beta_1_42_derived	15_bin2		var_biomarker ~ mars_age	0.0182902	0.0122411	1.49417	0.135131	99.52	0.48	3482076	d__Bacteria	p__Bacillota_A	c__Clostridia	o__Lachnospirales	f__Lachnospiraceae	g__Roseburia	s__Roseburia inulinivorans	no	yes	butyrate
ntk_p_tau_a_beta_1_42_derived	15_bin2		var_biomarker ~ apoe4	0.636781	0.184511	3.45119	0.000558118	99.52	0.48	3482076	d__Bacteria	p__Bacillota_A	c__Clostridia	o__Lachnospirales	f__Lachnospiraceae	g__Roseburia	s__Roseburia inulinivorans	no	yes	butyrate
ntk_p_tau_a_beta_1_42_derived	15_bin2		var_biomarker ~ ntk_table	-0.431992	0.163608	-2.64041	0.00828068	99.52	0.48	3482076	d__Bacteria	p__Bacillota_A	c__Clostridia	o__Lachnospirales	f__Lachnospiraceae	g__Roseburia	s__Roseburia inulinivorans	no	yes	butyrate
ntk_p_tau_a_beta_1_42_derived	15_bin2		var_biomarker ~ bristol_type_1_7	0.00036964	0.083779	0.00441209	0.99648	99.52	0.48	3482076	d__Bacteria	p__Bacillota_A	c__Clostridia	o__Lachnospirales	f__Lachnospiraceae	g__Roseburia	s__Roseburia inulinivorans	no	yes	butyrate
ntk_p_tau_a_beta_1_42_derived	15_bin75		var_biomarker ~ var_mb	0.136552	0.139202	0.980969	0.326608	97.99	1.34	3214067	d__Bacteria	p__Bacillota_A	c__Clostridia	o__Lachnospirales	f__Lachnospiraceae	g__CAG-411	s__CAG-411 sp000437275	no	no	none
ntk_p_tau_a_beta_1_42_derived	15_bin75		var_biomarker ~ sex	0.260107	0.343971	0.756188	0.449537	97.99	1.34	3214067	d__Bacteria	p__Bacillota_A	c__Clostridia	o__Lachnospirales	f__Lachnospiraceae	g__CAG-411	s__CAG-411 sp000437275	no	no	none
ntk_p_tau_a_beta_1_42_derived	15_bin75		var_biomarker ~ var_mb_by_sex	-0.246684	0.165116	-1.49401	0.135174	97.99	1.34	3214067	d__Bacteria	p__Bacillota_A	c__Clostridia	o__Lachnospirales	f__Lachnospiraceae	g__CAG-411	s__CAG-411 sp000437275	no	no	none
ntk_p_tau_a_beta_1_42_derived	15_bin75		var_biomarker ~ dx	1.52004	0.506117	3.00333	0.00267043	97.99	1.34	3214067	d__Bacteria	p__Bacillota_A	c__Clostridia	o__Lachnospirales	f__Lachnospiraceae	g__CAG-411	s__CAG-411 sp000437275	no	no	none
ntk_p_tau_a_beta_1_42_derived	15_bin75		var_biomarker ~ mars_age	0.0153986	0.0123212	1.24977	0.211385	97.99	1.34	3214067	d__Bacteria	p__Bacillota_A	c__Clostridia	o__Lachnospirales	f__Lachnospiraceae	g__CAG-411	s__CAG-411 sp000437275	no	no	none
ntk_p_tau_a_beta_1_42_derived	15_bin75		var_biomarker ~ apoe4	0.625924	0.18254	3.42897	0.000605882	97.99	1.34	3214067	d__Bacteria	p__Bacillota_A	c__Clostridia	o__Lachnospirales	f__Lachnospiraceae	g__CAG-411	s__CAG-411 sp000437275	no	no	none
ntk_p_tau_a_beta_1_42_derived	15_bin75		var_biomarker ~ ntk_table	-0.440955	0.162091	-2.72042	0.00651993	97.99	1.34	3214067	d__Bacteria	p__Bacillota_A	c__Clostridia	o__Lachnospirales	f__Lachnospiraceae	g__CAG-411	s__CAG-411 sp000437275	no	no	none
ntk_p_tau_a_beta_1_42_derived	15_bin75		var_biomarker ~ bristol_type_1_7	-0.0174889	0.0848817	-0.206039	0.836761	97.99	1.34	3214067	d__Bacteria	p__Bacillota_A	c__Clostridia	o__Lachnospirales	f__Lachnospiraceae	g__CAG-411	s__CAG-411 sp000437275	no	no	none
ntk_p_tau_a_beta_1_42_derived	16_bin26		var_biomarker ~ var_mb	0.00520145	0.030725	0.16929	0.865568	99.98	1.5	2276830	d__Bacteria	p__Bacillota_C	c__Negativicutes	o__Acidaminococcales	f__Acidaminococcaceae	g__Phascolarctobacterium	s__Phascolarctobacterium faecium	yes	no	propionate
ntk_p_tau_a_beta_1_42_derived	16_bin26		var_biomarker ~ sex	-0.181291	0.179028	-1.01264	0.311232	99.98	1.5	2276830	d__Bacteria	p__Bacillota_C	c__Negativicutes	o__Acidaminococcales	f__Acidaminococcaceae	g__Phascolarctobacterium	s__Phascolarctobacterium faecium	yes	no	propionate
ntk_p_tau_a_beta_1_42_derived	16_bin26		var_biomarker ~ var_mb_by_sex	0.0286048	0.0431063	0.663586	0.506955	99.98	1.5	2276830	d__Bacteria	p__Bacillota_C	c__Negativicutes	o__Acidaminococcales	f__Acidaminococcaceae	g__Phascolarctobacterium	s__Phascolarctobacterium faecium	yes	no	propionate
ntk_p_tau_a_beta_1_42_derived	16_bin26		var_biomarker ~ dx	1.39966	0.504026	2.77695	0.00548714	99.98	1.5	2276830	d__Bacteria	p__Bacillota_C	c__Negativicutes	o__Acidaminococcales	f__Acidaminococcaceae	g__Phascolarctobacterium	s__Phascolarctobacterium faecium	yes	no	propionate
ntk_p_tau_a_beta_1_42_derived	16_bin26		var_biomarker ~ mars_age	0.0197696	0.011543	1.71269	0.0867694	99.98	1.5	2276830	d__Bacteria	p__Bacillota_C	c__Negativicutes	o__Acidaminococcales	f__Acidaminococcaceae	g__Phascolarctobacterium	s__Phascolarctobacterium faecium	yes	no	propionate
ntk_p_tau_a_beta_1_42_derived	16_bin26		var_biomarker ~ apoe4	0.6186	0.189087	3.27151	0.00106976	99.98	1.5	2276830	d__Bacteria	p__Bacillota_C	c__Negativicutes	o__Acidaminococcales	f__Acidaminococcaceae	g__Phascolarctobacterium	s__Phascolarctobacterium faecium	yes	no	propionate
ntk_p_tau_a_beta_1_42_derived	16_bin26		var_biomarker ~ ntk_table	-0.440942	0.165438	-2.66531	0.00769175	99.98	1.5	2276830	d__Bacteria	p__Bacillota_C	c__Negativicutes	o__Acidaminococcales	f__Acidaminococcaceae	g__Phascolarctobacterium	s__Phascolarctobacterium faecium	yes	no	propionate
ntk_p_tau_a_beta_1_42_derived	16_bin26		var_biomarker ~ bristol_type_1_7	-0.0104651	0.0777046	-0.134678	0.892867	99.98	1.5	2276830	d__Bacteria	p__Bacillota_C	c__Negativicutes	o__Acidaminococcales	f__Acidaminococcaceae	g__Phascolarctobacterium	s__Phascolarctobacterium faecium	yes	no	propionate
ntk_p_tau_a_beta_1_42_derived	18_bin10		var_biomarker ~ var_mb	0.24013	0.127115	1.88907	0.0588823	97.76	1.12	3578837	d__Bacteria	p__Bacteroidota	c__Bacteroidia	o__Bacteroidales	f__Bacteroidaceae	g__Phocaeicola	s__Phocaeicola plebeius_A	yes	no	propionate
ntk_p_tau_a_beta_1_42_derived	18_bin10		var_biomarker ~ sex	-0.0390597	0.303337	-0.128767	0.897542	97.76	1.12	3578837	d__Bacteria	p__Bacteroidota	c__Bacteroidia	o__Bacteroidales	f__Bacteroidaceae	g__Phocaeicola	s__Phocaeicola plebeius_A	yes	no	propionate
ntk_p_tau_a_beta_1_42_derived	18_bin10		var_biomarker ~ var_mb_by_sex	-0.157339	0.162247	-0.96975	0.332171	97.76	1.12	3578837	d__Bacteria	p__Bacteroidota	c__Bacteroidia	o__Bacteroidales	f__Bacteroidaceae	g__Phocaeicola	s__Phocaeicola plebeius_A	yes	no	propionate
ntk_p_tau_a_beta_1_42_derived	18_bin10		var_biomarker ~ dx	1.55711	0.512103	3.04061	0.00236097	97.76	1.12	3578837	d__Bacteria	p__Bacteroidota	c__Bacteroidia	o__Bacteroidales	f__Bacteroidaceae	g__Phocaeicola	s__Phocaeicola plebeius_A	yes	no	propionate
ntk_p_tau_a_beta_1_42_derived	18_bin10		var_biomarker ~ mars_age	0.0164452	0.0107704	1.52688	0.126791	97.76	1.12	3578837	d__Bacteria	p__Bacteroidota	c__Bacteroidia	o__Bacteroidales	f__Bacteroidaceae	g__Phocaeicola	s__Phocaeicola plebeius_A	yes	no	propionate
ntk_p_tau_a_beta_1_42_derived	18_bin10		var_biomarker ~ apoe4	0.654722	0.181103	3.61519	0.000300132	97.76	1.12	3578837	d__Bacteria	p__Bacteroidota	c__Bacteroidia	o__Bacteroidales	f__Bacteroidaceae	g__Phocaeicola	s__Phocaeicola plebeius_A	yes	no	propionate
ntk_p_tau_a_beta_1_42_derived	18_bin10		var_biomarker ~ ntk_table	-0.445911	0.166366	-2.68031	0.0073555	97.76	1.12	3578837	d__Bacteria	p__Bacteroidota	c__Bacteroidia	o__Bacteroidales	f__Bacteroidaceae	g__Phocaeicola	s__Phocaeicola plebeius_A	yes	no	propionate
ntk_p_tau_a_beta_1_42_derived	18_bin10		var_biomarker ~ bristol_type_1_7	-0.0176071	0.076808	-0.229235	0.818686	97.76	1.12	3578837	d__Bacteria	p__Bacteroidota	c__Bacteroidia	o__Bacteroidales	f__Bacteroidaceae	g__Phocaeicola	s__Phocaeicola plebeius_A	yes	no	propionate
ntk_p_tau_a_beta_1_42_derived	18_bin13		var_biomarker ~ var_mb	0.0288693	0.122365	0.235928	0.813488	94.95	0.19	2747415	d__Bacteria	p__Bacillota_A	c__Clostridia	o__Lachnospirales	f__Lachnospiraceae	g__Eisenbergiella	s__Eisenbergiella sp900066775	no	no	none
ntk_p_tau_a_beta_1_42_derived	18_bin13		var_biomarker ~ sex	-0.48673	0.399421	-1.21859	0.223001	94.95	0.19	2747415	d__Bacteria	p__Bacillota_A	c__Clostridia	o__Lachnospirales	f__Lachnospiraceae	g__Eisenbergiella	s__Eisenbergiella sp900066775	no	no	none
ntk_p_tau_a_beta_1_42_derived	18_bin13		var_biomarker ~ var_mb_by_sex	0.0944485	0.164856	0.572916	0.566702	94.95	0.19	2747415	d__Bacteria	p__Bacillota_A	c__Clostridia	o__Lachnospirales	f__Lachnospiraceae	g__Eisenbergiella	s__Eisenbergiella sp900066775	no	no	none
ntk_p_tau_a_beta_1_42_derived	18_bin13		var_biomarker ~ dx	1.51573	0.529734	2.86131	0.00421899	94.95	0.19	2747415	d__Bacteria	p__Bacillota_A	c__Clostridia	o__Lachnospirales	f__Lachnospiraceae	g__Eisenbergiella	s__Eisenbergiella sp900066775	no	no	none
ntk_p_tau_a_beta_1_42_derived	18_bin13		var_biomarker ~ mars_age	0.0191523	0.0118603	1.61482	0.10635	94.95	0.19	2747415	d__Bacteria	p__Bacillota_A	c__Clostridia	o__Lachnospirales	f__Lachnospiraceae	g__Eisenbergiella	s__Eisenbergiella sp900066775	no	no	none
ntk_p_tau_a_beta_1_42_derived	18_bin13		var_biomarker ~ apoe4	0.618702	0.183308	3.37521	0.000737589	94.95	0.19	2747415	d__Bacteria	p__Bacillota_A	c__Clostridia	o__Lachnospirales	f__Lachnospiraceae	g__Eisenbergiella	s__Eisenbergiella sp900066775	no	no	none
ntk_p_tau_a_beta_1_42_derived	18_bin13		var_biomarker ~ ntk_table	-0.432039	0.154308	-2.79985	0.00511269	94.95	0.19	2747415	d__Bacteria	p__Bacillota_A	c__Clostridia	o__Lachnospirales	f__Lachnospiraceae	g__Eisenbergiella	s__Eisenbergiella sp900066775	no	no	none
ntk_p_tau_a_beta_1_42_derived	18_bin13		var_biomarker ~ bristol_type_1_7	-0.0192956	0.0833753	-0.231431	0.81698	94.95	0.19	2747415	d__Bacteria	p__Bacillota_A	c__Clostridia	o__Lachnospirales	f__Lachnospiraceae	g__Eisenbergiella	s__Eisenbergiella sp900066775	no	no	none
ntk_p_tau_a_beta_1_42_derived	18_bin26		var_biomarker ~ var_mb	0.108425	0.0801084	1.35347	0.175904	95.47	0.26	5989815	d__Bacteria	p__Bacteroidota	c__Bacteroidia	o__Bacteroidales	f__Bacteroidaceae	g__Bacteroides	s__Bacteroides ovatus	yes	no	propionate
ntk_p_tau_a_beta_1_42_derived	18_bin26		var_biomarker ~ sex	-0.0294921	0.223422	-0.132002	0.894983	95.47	0.26	5989815	d__Bacteria	p__Bacteroidota	c__Bacteroidia	o__Bacteroidales	f__Bacteroidaceae	g__Bacteroides	s__Bacteroides ovatus	yes	no	propionate
ntk_p_tau_a_beta_1_42_derived	18_bin26		var_biomarker ~ var_mb_by_sex	-0.1542	0.109829	-1.404	0.160319	95.47	0.26	5989815	d__Bacteria	p__Bacteroidota	c__Bacteroidia	o__Bacteroidales	f__Bacteroidaceae	g__Bacteroides	s__Bacteroides ovatus	yes	no	propionate
ntk_p_tau_a_beta_1_42_derived	18_bin26		var_biomarker ~ dx	1.51242	0.524613	2.88292	0.00394008	95.47	0.26	5989815	d__Bacteria	p__Bacteroidota	c__Bacteroidia	o__Bacteroidales	f__Bacteroidaceae	g__Bacteroides	s__Bacteroides ovatus	yes	no	propionate
ntk_p_tau_a_beta_1_42_derived	18_bin26		var_biomarker ~ mars_age	0.0206502	0.0116908	1.76636	0.0773352	95.47	0.26	5989815	d__Bacteria	p__Bacteroidota	c__Bacteroidia	o__Bacteroidales	f__Bacteroidaceae	g__Bacteroides	s__Bacteroides ovatus	yes	no	propionate
ntk_p_tau_a_beta_1_42_derived	18_bin26		var_biomarker ~ apoe4	0.62706	0.185408	3.38205	0.000719474	95.47	0.26	5989815	d__Bacteria	p__Bacteroidota	c__Bacteroidia	o__Bacteroidales	f__Bacteroidaceae	g__Bacteroides	s__Bacteroides ovatus	yes	no	propionate
ntk_p_tau_a_beta_1_42_derived	18_bin26		var_biomarker ~ ntk_table	-0.454984	0.161397	-2.81904	0.00481672	95.47	0.26	5989815	d__Bacteria	p__Bacteroidota	c__Bacteroidia	o__Bacteroidales	f__Bacteroidaceae	g__Bacteroides	s__Bacteroides ovatus	yes	no	propionate
ntk_p_tau_a_beta_1_42_derived	18_bin26		var_biomarker ~ bristol_type_1_7	-0.0197546	0.0837389	-0.235907	0.813505	95.47	0.26	5989815	d__Bacteria	p__Bacteroidota	c__Bacteroidia	o__Bacteroidales	f__Bacteroidaceae	g__Bacteroides	s__Bacteroides ovatus	yes	no	propionate
ntk_p_tau_a_beta_1_42_derived	18_bin6		var_biomarker ~ var_mb	0.192479	0.0921179	2.08948	0.0366642	92.62	0.67	2087368	d__Bacteria	p__Bacillota_A	c__Clostridia	o__Oscillospirales	f__Acutalibacteraceae	g__UBA1417	s__UBA1417 sp003531055	no	no	none
ntk_p_tau_a_beta_1_42_derived	18_bin6		var_biomarker ~ sex	0.0742323	0.193217	0.384191	0.700837	92.62	0.67	2087368	d__Bacteria	p__Bacillota_A	c__Clostridia	o__Oscillospirales	f__Acutalibacteraceae	g__UBA1417	s__UBA1417 sp003531055	no	no	none
ntk_p_tau_a_beta_1_42_derived	18_bin6		var_biomarker ~ var_mb_by_sex	-0.303821	0.121909	-2.49219	0.0126959	92.62	0.67	2087368	d__Bacteria	p__Bacillota_A	c__Clostridia	o__Oscillospirales	f__Acutalibacteraceae	g__UBA1417	s__UBA1417 sp003531055	no	no	none
ntk_p_tau_a_beta_1_42_derived	18_bin6		var_biomarker ~ dx	1.57636	0.547165	2.88097	0.00396459	92.62	0.67	2087368	d__Bacteria	p__Bacillota_A	c__Clostridia	o__Oscillospirales	f__Acutalibacteraceae	g__UBA1417	s__UBA1417 sp003531055	no	no	none
ntk_p_tau_a_beta_1_42_derived	18_bin6		var_biomarker ~ mars_age	0.0118075	0.0138728	0.851127	0.394699	92.62	0.67	2087368	d__Bacteria	p__Bacillota_A	c__Clostridia	o__Oscillospirales	f__Acutalibacteraceae	g__UBA1417	s__UBA1417 sp003531055	no	no	none
ntk_p_tau_a_beta_1_42_derived	18_bin6		var_biomarker ~ apoe4	0.637632	0.178543	3.57131	0.000355194	92.62	0.67	2087368	d__Bacteria	p__Bacillota_A	c__Clostridia	o__Oscillospirales	f__Acutalibacteraceae	g__UBA1417	s__UBA1417 sp003531055	no	no	none
ntk_p_tau_a_beta_1_42_derived	18_bin6		var_biomarker ~ ntk_table	-0.384065	0.14934	-2.57175	0.0101185	92.62	0.67	2087368	d__Bacteria	p__Bacillota_A	c__Clostridia	o__Oscillospirales	f__Acutalibacteraceae	g__UBA1417	s__UBA1417 sp003531055	no	no	none
ntk_p_tau_a_beta_1_42_derived	18_bin6		var_biomarker ~ bristol_type_1_7	-0.0190988	0.086192	-0.221584	0.824638	92.62	0.67	2087368	d__Bacteria	p__Bacillota_A	c__Clostridia	o__Oscillospirales	f__Acutalibacteraceae	g__UBA1417	s__UBA1417 sp003531055	no	no	none
ntk_p_tau_a_beta_1_42_derived	18_bin67		var_biomarker ~ var_mb	0.0259235	0.0913005	0.283936	0.776459	100	0	2361895	d__Bacteria	p__Bacillota_A	c__Clostridia	o__Oscillospirales	f__Ruminococcaceae	g__Faecalibacterium	s__Faecalibacterium prausnitzii_D	no	yes	butyrate
ntk_p_tau_a_beta_1_42_derived	18_bin67		var_biomarker ~ sex	-0.246241	0.23427	-1.0511	0.293212	100	0	2361895	d__Bacteria	p__Bacillota_A	c__Clostridia	o__Oscillospirales	f__Ruminococcaceae	g__Faecalibacterium	s__Faecalibacterium prausnitzii_D	no	yes	butyrate
ntk_p_tau_a_beta_1_42_derived	18_bin67		var_biomarker ~ var_mb_by_sex	-0.00508436	0.11996	-0.0423838	0.966193	100	0	2361895	d__Bacteria	p__Bacillota_A	c__Clostridia	o__Oscillospirales	f__Ruminococcaceae	g__Faecalibacterium	s__Faecalibacterium prausnitzii_D	no	yes	butyrate
ntk_p_tau_a_beta_1_42_derived	18_bin67		var_biomarker ~ dx	1.45905	0.526058	2.77356	0.00554464	100	0	2361895	d__Bacteria	p__Bacillota_A	c__Clostridia	o__Oscillospirales	f__Ruminococcaceae	g__Faecalibacterium	s__Faecalibacterium prausnitzii_D	no	yes	butyrate
ntk_p_tau_a_beta_1_42_derived	18_bin67		var_biomarker ~ mars_age	0.0204225	0.0121701	1.67809	0.0933287	100	0	2361895	d__Bacteria	p__Bacillota_A	c__Clostridia	o__Oscillospirales	f__Ruminococcaceae	g__Faecalibacterium	s__Faecalibacterium prausnitzii_D	no	yes	butyrate
ntk_p_tau_a_beta_1_42_derived	18_bin67		var_biomarker ~ apoe4	0.629856	0.182268	3.45566	0.000548957	100	0	2361895	d__Bacteria	p__Bacillota_A	c__Clostridia	o__Oscillospirales	f__Ruminococcaceae	g__Faecalibacterium	s__Faecalibacterium prausnitzii_D	no	yes	butyrate
ntk_p_tau_a_beta_1_42_derived	18_bin67		var_biomarker ~ ntk_table	-0.423953	0.163905	-2.58658	0.0096935	100	0	2361895	d__Bacteria	p__Bacillota_A	c__Clostridia	o__Oscillospirales	f__Ruminococcaceae	g__Faecalibacterium	s__Faecalibacterium prausnitzii_D	no	yes	butyrate
ntk_p_tau_a_beta_1_42_derived	18_bin67		var_biomarker ~ bristol_type_1_7	-0.0167054	0.0881359	-0.189541	0.849669	100	0	2361895	d__Bacteria	p__Bacillota_A	c__Clostridia	o__Oscillospirales	f__Ruminococcaceae	g__Faecalibacterium	s__Faecalibacterium prausnitzii_D	no	yes	butyrate
ntk_p_tau_a_beta_1_42_derived	2001_bin102		var_biomarker ~ var_mb	0.0726306	0.167911	0.432555	0.665338	98.1	2.22	3516993	d__Bacteria	p__Bacillota_A	c__Clostridia	o__Lachnospirales	f__Lachnospiraceae	g__KLE1615	s__KLE1615 sp900066985	no	no	none
ntk_p_tau_a_beta_1_42_derived	2001_bin102		var_biomarker ~ sex	0.0248656	0.561038	0.0443207	0.964649	98.1	2.22	3516993	d__Bacteria	p__Bacillota_A	c__Clostridia	o__Lachnospirales	f__Lachnospiraceae	g__KLE1615	s__KLE1615 sp900066985	no	no	none
ntk_p_tau_a_beta_1_42_derived	2001_bin102		var_biomarker ~ var_mb_by_sex	-0.112459	0.248555	-0.452452	0.650943	98.1	2.22	3516993	d__Bacteria	p__Bacillota_A	c__Clostridia	o__Lachnospirales	f__Lachnospiraceae	g__KLE1615	s__KLE1615 sp900066985	no	no	none
ntk_p_tau_a_beta_1_42_derived	2001_bin102		var_biomarker ~ dx	1.47502	0.514741	2.86556	0.00416275	98.1	2.22	3516993	d__Bacteria	p__Bacillota_A	c__Clostridia	o__Lachnospirales	f__Lachnospiraceae	g__KLE1615	s__KLE1615 sp900066985	no	no	none
ntk_p_tau_a_beta_1_42_derived	2001_bin102		var_biomarker ~ mars_age	0.0190056	0.0124785	1.52307	0.127742	98.1	2.22	3516993	d__Bacteria	p__Bacillota_A	c__Clostridia	o__Lachnospirales	f__Lachnospiraceae	g__KLE1615	s__KLE1615 sp900066985	no	no	none
ntk_p_tau_a_beta_1_42_derived	2001_bin102		var_biomarker ~ apoe4	0.616431	0.191385	3.22089	0.00127794	98.1	2.22	3516993	d__Bacteria	p__Bacillota_A	c__Clostridia	o__Lachnospirales	f__Lachnospiraceae	g__KLE1615	s__KLE1615 sp900066985	no	no	none
ntk_p_tau_a_beta_1_42_derived	2001_bin102		var_biomarker ~ ntk_table	-0.433742	0.162229	-2.67364	0.00750326	98.1	2.22	3516993	d__Bacteria	p__Bacillota_A	c__Clostridia	o__Lachnospirales	f__Lachnospiraceae	g__KLE1615	s__KLE1615 sp900066985	no	no	none
ntk_p_tau_a_beta_1_42_derived	2001_bin102		var_biomarker ~ bristol_type_1_7	-0.0112084	0.0794798	-0.141022	0.887852	98.1	2.22	3516993	d__Bacteria	p__Bacillota_A	c__Clostridia	o__Lachnospirales	f__Lachnospiraceae	g__KLE1615	s__KLE1615 sp900066985	no	no	none
ntk_p_tau_a_beta_1_42_derived	2001_bin24		var_biomarker ~ var_mb	0.156595	0.129152	1.21249	0.225324	98.66	0	2168985	d__Bacteria	p__Bacillota_A	c__Clostridia	o__Lachnospirales	f__CAG-274	g__CALWRD01	s__	no	no	none
ntk_p_tau_a_beta_1_42_derived	2001_bin24		var_biomarker ~ sex	-0.854576	0.307418	-2.77985	0.00543847	98.66	0	2168985	d__Bacteria	p__Bacillota_A	c__Clostridia	o__Lachnospirales	f__CAG-274	g__CALWRD01	s__	no	no	none
ntk_p_tau_a_beta_1_42_derived	2001_bin24		var_biomarker ~ var_mb_by_sex	-0.50964	0.249491	-2.04272	0.0410799	98.66	0	2168985	d__Bacteria	p__Bacillota_A	c__Clostridia	o__Lachnospirales	f__CAG-274	g__CALWRD01	s__	no	no	none
ntk_p_tau_a_beta_1_42_derived	2001_bin24		var_biomarker ~ dx	1.61619	0.524726	3.08007	0.00206952	98.66	0	2168985	d__Bacteria	p__Bacillota_A	c__Clostridia	o__Lachnospirales	f__CAG-274	g__CALWRD01	s__	no	no	none
ntk_p_tau_a_beta_1_42_derived	2001_bin24		var_biomarker ~ mars_age	0.0189163	0.0118405	1.59759	0.110134	98.66	0	2168985	d__Bacteria	p__Bacillota_A	c__Clostridia	o__Lachnospirales	f__CAG-274	g__CALWRD01	s__	no	no	none
ntk_p_tau_a_beta_1_42_derived	2001_bin24		var_biomarker ~ apoe4	0.632779	0.182539	3.46653	0.000527214	98.66	0	2168985	d__Bacteria	p__Bacillota_A	c__Clostridia	o__Lachnospirales	f__CAG-274	g__CALWRD01	s__	no	no	none
ntk_p_tau_a_beta_1_42_derived	2001_bin24		var_biomarker ~ ntk_table	-0.42404	0.165878	-2.55634	0.010578	98.66	0	2168985	d__Bacteria	p__Bacillota_A	c__Clostridia	o__Lachnospirales	f__CAG-274	g__CALWRD01	s__	no	no	none
ntk_p_tau_a_beta_1_42_derived	2001_bin24		var_biomarker ~ bristol_type_1_7	-0.00663364	0.0820566	-0.0808423	0.935567	98.66	0	2168985	d__Bacteria	p__Bacillota_A	c__Clostridia	o__Lachnospirales	f__CAG-274	g__CALWRD01	s__	no	no	none
ntk_p_tau_a_beta_1_42_derived	2001_bin28		var_biomarker ~ var_mb	0.00756628	0.126754	0.0596927	0.9524	99.52	0	2452518	d__Bacteria	p__Bacillota_A	c__Clostridia	o__Lachnospirales	f__Lachnospiraceae	g__Agathobacter	s__Agathobacter rectalis	no	yes	butyrate
ntk_p_tau_a_beta_1_42_derived	2001_bin28		var_biomarker ~ sex	-0.0295471	0.359198	-0.0822585	0.934441	99.52	0	2452518	d__Bacteria	p__Bacillota_A	c__Clostridia	o__Lachnospirales	f__Lachnospiraceae	g__Agathobacter	s__Agathobacter rectalis	no	yes	butyrate
ntk_p_tau_a_beta_1_42_derived	2001_bin28		var_biomarker ~ var_mb_by_sex	-0.102462	0.154813	-0.661843	0.508072	99.52	0	2452518	d__Bacteria	p__Bacillota_A	c__Clostridia	o__Lachnospirales	f__Lachnospiraceae	g__Agathobacter	s__Agathobacter rectalis	no	yes	butyrate
ntk_p_tau_a_beta_1_42_derived	2001_bin28		var_biomarker ~ dx	1.46533	0.517919	2.82926	0.00466553	99.52	0	2452518	d__Bacteria	p__Bacillota_A	c__Clostridia	o__Lachnospirales	f__Lachnospiraceae	g__Agathobacter	s__Agathobacter rectalis	no	yes	butyrate
ntk_p_tau_a_beta_1_42_derived	2001_bin28		var_biomarker ~ mars_age	0.0192661	0.0115135	1.67334	0.0942596	99.52	0	2452518	d__Bacteria	p__Bacillota_A	c__Clostridia	o__Lachnospirales	f__Lachnospiraceae	g__Agathobacter	s__Agathobacter rectalis	no	yes	butyrate
ntk_p_tau_a_beta_1_42_derived	2001_bin28		var_biomarker ~ apoe4	0.636073	0.197884	3.21436	0.00130734	99.52	0	2452518	d__Bacteria	p__Bacillota_A	c__Clostridia	o__Lachnospirales	f__Lachnospiraceae	g__Agathobacter	s__Agathobacter rectalis	no	yes	butyrate
ntk_p_tau_a_beta_1_42_derived	2001_bin28		var_biomarker ~ ntk_table	-0.425722	0.16588	-2.56645	0.0102746	99.52	0	2452518	d__Bacteria	p__Bacillota_A	c__Clostridia	o__Lachnospirales	f__Lachnospiraceae	g__Agathobacter	s__Agathobacter rectalis	no	yes	butyrate
ntk_p_tau_a_beta_1_42_derived	2001_bin28		var_biomarker ~ bristol_type_1_7	-0.00645336	0.0790035	-0.0816844	0.934898	99.52	0	2452518	d__Bacteria	p__Bacillota_A	c__Clostridia	o__Lachnospirales	f__Lachnospiraceae	g__Agathobacter	s__Agathobacter rectalis	no	yes	butyrate
ntk_p_tau_a_beta_1_42_derived	2001_bin39		var_biomarker ~ var_mb	-0.149362	0.160671	-0.929617	0.35257	99.33	0	2908239	d__Bacteria	p__Bacillota_A	c__Clostridia	o__Lachnospirales	f__Lachnospiraceae	g__NC2004	s__	no	no	none
ntk_p_tau_a_beta_1_42_derived	2001_bin39		var_biomarker ~ sex	-0.274212	0.144113	-1.90276	0.057072	99.33	0	2908239	d__Bacteria	p__Bacillota_A	c__Clostridia	o__Lachnospirales	f__Lachnospiraceae	g__NC2004	s__	no	no	none
ntk_p_tau_a_beta_1_42_derived	2001_bin39		var_biomarker ~ var_mb_by_sex	-0.0603434	0.214737	-0.281011	0.778702	99.33	0	2908239	d__Bacteria	p__Bacillota_A	c__Clostridia	o__Lachnospirales	f__Lachnospiraceae	g__NC2004	s__	no	no	none
ntk_p_tau_a_beta_1_42_derived	2001_bin39		var_biomarker ~ dx	1.57085	0.515486	3.04731	0.002309	99.33	0	2908239	d__Bacteria	p__Bacillota_A	c__Clostridia	o__Lachnospirales	f__Lachnospiraceae	g__NC2004	s__	no	no	none
ntk_p_tau_a_beta_1_42_derived	2001_bin39		var_biomarker ~ mars_age	0.021984	0.0121478	1.80971	0.0703411	99.33	0	2908239	d__Bacteria	p__Bacillota_A	c__Clostridia	o__Lachnospirales	f__Lachnospiraceae	g__NC2004	s__	no	no	none
ntk_p_tau_a_beta_1_42_derived	2001_bin39		var_biomarker ~ apoe4	0.625121	0.178398	3.50408	0.000458183	99.33	0	2908239	d__Bacteria	p__Bacillota_A	c__Clostridia	o__Lachnospirales	f__Lachnospiraceae	g__NC2004	s__	no	no	none
ntk_p_tau_a_beta_1_42_derived	2001_bin39		var_biomarker ~ ntk_table	-0.440009	0.156911	-2.80419	0.00504432	99.33	0	2908239	d__Bacteria	p__Bacillota_A	c__Clostridia	o__Lachnospirales	f__Lachnospiraceae	g__NC2004	s__	no	no	none
ntk_p_tau_a_beta_1_42_derived	2001_bin39		var_biomarker ~ bristol_type_1_7	0.0111524	0.0845481	0.131905	0.895059	99.33	0	2908239	d__Bacteria	p__Bacillota_A	c__Clostridia	o__Lachnospirales	f__Lachnospiraceae	g__NC2004	s__	no	no	none
ntk_p_tau_a_beta_1_42_derived	2001_bin5		var_biomarker ~ var_mb	-0.0146453	0.107923	-0.135701	0.892058	96.78	0.64	2661778	d__Bacteria	p__Bacillota_A	c__Clostridia	o__Lachnospirales	f__Lachnospiraceae	g__UBA11774	s__	no	yes	butyrate
ntk_p_tau_a_beta_1_42_derived	2001_bin5		var_biomarker ~ sex	-0.238361	0.162608	-1.46587	0.142685	96.78	0.64	2661778	d__Bacteria	p__Bacillota_A	c__Clostridia	o__Lachnospirales	f__Lachnospiraceae	g__UBA11774	s__	no	yes	butyrate
ntk_p_tau_a_beta_1_42_derived	2001_bin5		var_biomarker ~ var_mb_by_sex	-0.00949069	0.145775	-0.065105	0.94809	96.78	0.64	2661778	d__Bacteria	p__Bacillota_A	c__Clostridia	o__Lachnospirales	f__Lachnospiraceae	g__UBA11774	s__	no	yes	butyrate
ntk_p_tau_a_beta_1_42_derived	2001_bin5		var_biomarker ~ dx	1.46533	0.512769	2.85768	0.0042675	96.78	0.64	2661778	d__Bacteria	p__Bacillota_A	c__Clostridia	o__Lachnospirales	f__Lachnospiraceae	g__UBA11774	s__	no	yes	butyrate
ntk_p_tau_a_beta_1_42_derived	2001_bin5		var_biomarker ~ mars_age	0.0195503	0.011699	1.67111	0.0947	96.78	0.64	2661778	d__Bacteria	p__Bacillota_A	c__Clostridia	o__Lachnospirales	f__Lachnospiraceae	g__UBA11774	s__	no	yes	butyrate
ntk_p_tau_a_beta_1_42_derived	2001_bin5		var_biomarker ~ apoe4	0.625714	0.182992	3.41935	0.000627714	96.78	0.64	2661778	d__Bacteria	p__Bacillota_A	c__Clostridia	o__Lachnospirales	f__Lachnospiraceae	g__UBA11774	s__	no	yes	butyrate
ntk_p_tau_a_beta_1_42_derived	2001_bin5		var_biomarker ~ ntk_table	-0.430201	0.167068	-2.575	0.010024	96.78	0.64	2661778	d__Bacteria	p__Bacillota_A	c__Clostridia	o__Lachnospirales	f__Lachnospiraceae	g__UBA11774	s__	no	yes	butyrate
ntk_p_tau_a_beta_1_42_derived	2001_bin5		var_biomarker ~ bristol_type_1_7	-0.00187696	0.0915864	-0.0204939	0.983649	96.78	0.64	2661778	d__Bacteria	p__Bacillota_A	c__Clostridia	o__Lachnospirales	f__Lachnospiraceae	g__UBA11774	s__	no	yes	butyrate
ntk_p_tau_a_beta_1_42_derived	2001_bin63		var_biomarker ~ var_mb	0.588345	0.236451	2.48823	0.0128381	92.28	0.67	2303377	d__Bacteria	p__Bacillota_A	c__Clostridia	o__Oscillospirales	f__Oscillospiraceae	g__CAG-103	s__	no	no	none
ntk_p_tau_a_beta_1_42_derived	2001_bin63		var_biomarker ~ sex	-0.447403	0.155001	-2.88644	0.00389623	92.28	0.67	2303377	d__Bacteria	p__Bacillota_A	c__Clostridia	o__Oscillospirales	f__Oscillospiraceae	g__CAG-103	s__	no	no	none
ntk_p_tau_a_beta_1_42_derived	2001_bin63		var_biomarker ~ var_mb_by_sex	-1.10428	0.384821	-2.8696	0.00410986	92.28	0.67	2303377	d__Bacteria	p__Bacillota_A	c__Clostridia	o__Oscillospirales	f__Oscillospiraceae	g__CAG-103	s__	no	no	none
ntk_p_tau_a_beta_1_42_derived	2001_bin63		var_biomarker ~ dx	1.42299	0.470188	3.02643	0.00247459	92.28	0.67	2303377	d__Bacteria	p__Bacillota_A	c__Clostridia	o__Oscillospirales	f__Oscillospiraceae	g__CAG-103	s__	no	no	none
ntk_p_tau_a_beta_1_42_derived	2001_bin63		var_biomarker ~ mars_age	0.0176019	0.0118929	1.48004	0.138863	92.28	0.67	2303377	d__Bacteria	p__Bacillota_A	c__Clostridia	o__Oscillospirales	f__Oscillospiraceae	g__CAG-103	s__	no	no	none
ntk_p_tau_a_beta_1_42_derived	2001_bin63		var_biomarker ~ apoe4	0.722229	0.18933	3.81466	0.00013637	92.28	0.67	2303377	d__Bacteria	p__Bacillota_A	c__Clostridia	o__Oscillospirales	f__Oscillospiraceae	g__CAG-103	s__	no	no	none
ntk_p_tau_a_beta_1_42_derived	2001_bin63		var_biomarker ~ ntk_table	-0.442903	0.159879	-2.77024	0.00560142	92.28	0.67	2303377	d__Bacteria	p__Bacillota_A	c__Clostridia	o__Oscillospirales	f__Oscillospiraceae	g__CAG-103	s__	no	no	none
ntk_p_tau_a_beta_1_42_derived	2001_bin63		var_biomarker ~ bristol_type_1_7	0.017531	0.0903691	0.193993	0.846181	92.28	0.67	2303377	d__Bacteria	p__Bacillota_A	c__Clostridia	o__Oscillospirales	f__Oscillospiraceae	g__CAG-103	s__	no	no	none
ntk_p_tau_a_beta_1_42_derived	2001_bin71		var_biomarker ~ var_mb	0.196825	0.124844	1.57656	0.114896	91.77	0.65	3123083	d__Bacteria	p__Bacillota_A	c__Clostridia	o__Lachnospirales	f__Lachnospiraceae	g__Blautia_A	s__Blautia_A faecis	yes	no	propionate
ntk_p_tau_a_beta_1_42_derived	2001_bin71		var_biomarker ~ sex	0.314837	0.553884	0.568417	0.569752	91.77	0.65	3123083	d__Bacteria	p__Bacillota_A	c__Clostridia	o__Lachnospirales	f__Lachnospiraceae	g__Blautia_A	s__Blautia_A faecis	yes	no	propionate
ntk_p_tau_a_beta_1_42_derived	2001_bin71		var_biomarker ~ var_mb_by_sex	-0.248652	0.236399	-1.05183	0.292876	91.77	0.65	3123083	d__Bacteria	p__Bacillota_A	c__Clostridia	o__Lachnospirales	f__Lachnospiraceae	g__Blautia_A	s__Blautia_A faecis	yes	no	propionate
ntk_p_tau_a_beta_1_42_derived	2001_bin71		var_biomarker ~ dx	1.47077	0.529318	2.77862	0.00545904	91.77	0.65	3123083	d__Bacteria	p__Bacillota_A	c__Clostridia	o__Lachnospirales	f__Lachnospiraceae	g__Blautia_A	s__Blautia_A faecis	yes	no	propionate
ntk_p_tau_a_beta_1_42_derived	2001_bin71		var_biomarker ~ mars_age	0.017041	0.0122	1.3968	0.162474	91.77	0.65	3123083	d__Bacteria	p__Bacillota_A	c__Clostridia	o__Lachnospirales	f__Lachnospiraceae	g__Blautia_A	s__Blautia_A faecis	yes	no	propionate
ntk_p_tau_a_beta_1_42_derived	2001_bin71		var_biomarker ~ apoe4	0.624581	0.179599	3.47763	0.000505861	91.77	0.65	3123083	d__Bacteria	p__Bacillota_A	c__Clostridia	o__Lachnospirales	f__Lachnospiraceae	g__Blautia_A	s__Blautia_A faecis	yes	no	propionate
ntk_p_tau_a_beta_1_42_derived	2001_bin71		var_biomarker ~ ntk_table	-0.452603	0.178368	-2.53747	0.0111657	91.77	0.65	3123083	d__Bacteria	p__Bacillota_A	c__Clostridia	o__Lachnospirales	f__Lachnospiraceae	g__Blautia_A	s__Blautia_A faecis	yes	no	propionate
ntk_p_tau_a_beta_1_42_derived	2001_bin71		var_biomarker ~ bristol_type_1_7	-0.0101447	0.0831684	-0.121978	0.902917	91.77	0.65	3123083	d__Bacteria	p__Bacillota_A	c__Clostridia	o__Lachnospirales	f__Lachnospiraceae	g__Blautia_A	s__Blautia_A faecis	yes	no	propionate
ntk_p_tau_a_beta_1_42_derived	2001_bin88		var_biomarker ~ var_mb	0.13846	0.124731	1.11006	0.266971	90.88	1.71	2065635	d__Bacteria	p__Cyanobacteriota	c__Vampirovibrionia	o__Gastranaerophilales	f__RUG14156	g__Galligastranaerophilus_A	s__	no	no	none
ntk_p_tau_a_beta_1_42_derived	2001_bin88		var_biomarker ~ sex	-0.962123	0.306551	-3.13855	0.00169789	90.88	1.71	2065635	d__Bacteria	p__Cyanobacteriota	c__Vampirovibrionia	o__Gastranaerophilales	f__RUG14156	g__Galligastranaerophilus_A	s__	no	no	none
ntk_p_tau_a_beta_1_42_derived	2001_bin88		var_biomarker ~ var_mb_by_sex	-0.465481	0.204486	-2.27635	0.022825	90.88	1.71	2065635	d__Bacteria	p__Cyanobacteriota	c__Vampirovibrionia	o__Gastranaerophilales	f__RUG14156	g__Galligastranaerophilus_A	s__	no	no	none
ntk_p_tau_a_beta_1_42_derived	2001_bin88		var_biomarker ~ dx	1.49914	0.49341	3.03833	0.00237897	90.88	1.71	2065635	d__Bacteria	p__Cyanobacteriota	c__Vampirovibrionia	o__Gastranaerophilales	f__RUG14156	g__Galligastranaerophilus_A	s__	no	no	none
ntk_p_tau_a_beta_1_42_derived	2001_bin88		var_biomarker ~ mars_age	0.0190341	0.0113844	1.67195	0.0945348	90.88	1.71	2065635	d__Bacteria	p__Cyanobacteriota	c__Vampirovibrionia	o__Gastranaerophilales	f__RUG14156	g__Galligastranaerophilus_A	s__	no	no	none
ntk_p_tau_a_beta_1_42_derived	2001_bin88		var_biomarker ~ apoe4	0.642569	0.182572	3.51954	0.000432291	90.88	1.71	2065635	d__Bacteria	p__Cyanobacteriota	c__Vampirovibrionia	o__Gastranaerophilales	f__RUG14156	g__Galligastranaerophilus_A	s__	no	no	none
ntk_p_tau_a_beta_1_42_derived	2001_bin88		var_biomarker ~ ntk_table	-0.442528	0.163436	-2.70766	0.00677587	90.88	1.71	2065635	d__Bacteria	p__Cyanobacteriota	c__Vampirovibrionia	o__Gastranaerophilales	f__RUG14156	g__Galligastranaerophilus_A	s__	no	no	none
ntk_p_tau_a_beta_1_42_derived	2001_bin88		var_biomarker ~ bristol_type_1_7	-0.0134736	0.081927	-0.164458	0.869371	90.88	1.71	2065635	d__Bacteria	p__Cyanobacteriota	c__Vampirovibrionia	o__Gastranaerophilales	f__RUG14156	g__Galligastranaerophilus_A	s__	no	no	none
ntk_p_tau_a_beta_1_42_derived	2002_bin102		var_biomarker ~ var_mb	-0.0440029	0.11422	-0.385247	0.700055	98.66	0	2692505	d__Bacteria	p__Bacillota_A	c__Clostridia	o__Lachnospirales	f__Lachnospiraceae	g__Eubacterium_F	s__Eubacterium_F sp003491505	no	yes	butyrate
ntk_p_tau_a_beta_1_42_derived	2002_bin102		var_biomarker ~ sex	0.0581184	0.37917	0.153278	0.878179	98.66	0	2692505	d__Bacteria	p__Bacillota_A	c__Clostridia	o__Lachnospirales	f__Lachnospiraceae	g__Eubacterium_F	s__Eubacterium_F sp003491505	no	yes	butyrate
ntk_p_tau_a_beta_1_42_derived	2002_bin102		var_biomarker ~ var_mb_by_sex	-0.165432	0.182577	-0.906099	0.364884	98.66	0	2692505	d__Bacteria	p__Bacillota_A	c__Clostridia	o__Lachnospirales	f__Lachnospiraceae	g__Eubacterium_F	s__Eubacterium_F sp003491505	no	yes	butyrate
ntk_p_tau_a_beta_1_42_derived	2002_bin102		var_biomarker ~ dx	1.51228	0.499558	3.02724	0.00246802	98.66	0	2692505	d__Bacteria	p__Bacillota_A	c__Clostridia	o__Lachnospirales	f__Lachnospiraceae	g__Eubacterium_F	s__Eubacterium_F sp003491505	no	yes	butyrate
ntk_p_tau_a_beta_1_42_derived	2002_bin102		var_biomarker ~ mars_age	0.0241967	0.0129067	1.87474	0.0608282	98.66	0	2692505	d__Bacteria	p__Bacillota_A	c__Clostridia	o__Lachnospirales	f__Lachnospiraceae	g__Eubacterium_F	s__Eubacterium_F sp003491505	no	yes	butyrate
ntk_p_tau_a_beta_1_42_derived	2002_bin102		var_biomarker ~ apoe4	0.587242	0.178261	3.29429	0.000986717	98.66	0	2692505	d__Bacteria	p__Bacillota_A	c__Clostridia	o__Lachnospirales	f__Lachnospiraceae	g__Eubacterium_F	s__Eubacterium_F sp003491505	no	yes	butyrate
ntk_p_tau_a_beta_1_42_derived	2002_bin102		var_biomarker ~ ntk_table	-0.4272	0.163175	-2.61804	0.00884354	98.66	0	2692505	d__Bacteria	p__Bacillota_A	c__Clostridia	o__Lachnospirales	f__Lachnospiraceae	g__Eubacterium_F	s__Eubacterium_F sp003491505	no	yes	butyrate
ntk_p_tau_a_beta_1_42_derived	2002_bin102		var_biomarker ~ bristol_type_1_7	0.00133672	0.080664	0.0165714	0.986779	98.66	0	2692505	d__Bacteria	p__Bacillota_A	c__Clostridia	o__Lachnospirales	f__Lachnospiraceae	g__Eubacterium_F	s__Eubacterium_F sp003491505	no	yes	butyrate
ntk_p_tau_a_beta_1_42_derived	2002_bin21		var_biomarker ~ var_mb	-0.0289654	0.0623804	-0.464335	0.642408	91.72	1.69	2276118	d__Bacteria	p__Bacteroidota	c__Bacteroidia	o__Bacteroidales	f__Bacteroidaceae	g__Prevotella	s__Prevotella avicola	no	no	none
ntk_p_tau_a_beta_1_42_derived	2002_bin21		var_biomarker ~ sex	-0.0903395	0.243759	-0.37061	0.710928	91.72	1.69	2276118	d__Bacteria	p__Bacteroidota	c__Bacteroidia	o__Bacteroidales	f__Bacteroidaceae	g__Prevotella	s__Prevotella avicola	no	no	none
ntk_p_tau_a_beta_1_42_derived	2002_bin21		var_biomarker ~ var_mb_by_sex	0.0998362	0.0951376	1.04939	0.294	91.72	1.69	2276118	d__Bacteria	p__Bacteroidota	c__Bacteroidia	o__Bacteroidales	f__Bacteroidaceae	g__Prevotella	s__Prevotella avicola	no	no	none
ntk_p_tau_a_beta_1_42_derived	2002_bin21		var_biomarker ~ dx	1.45003	0.517642	2.80121	0.00509107	91.72	1.69	2276118	d__Bacteria	p__Bacteroidota	c__Bacteroidia	o__Bacteroidales	f__Bacteroidaceae	g__Prevotella	s__Prevotella avicola	no	no	none
ntk_p_tau_a_beta_1_42_derived	2002_bin21		var_biomarker ~ mars_age	0.0220229	0.0122249	1.80148	0.0716274	91.72	1.69	2276118	d__Bacteria	p__Bacteroidota	c__Bacteroidia	o__Bacteroidales	f__Bacteroidaceae	g__Prevotella	s__Prevotella avicola	no	no	none
ntk_p_tau_a_beta_1_42_derived	2002_bin21		var_biomarker ~ apoe4	0.652801	0.184196	3.54405	0.000394031	91.72	1.69	2276118	d__Bacteria	p__Bacteroidota	c__Bacteroidia	o__Bacteroidales	f__Bacteroidaceae	g__Prevotella	s__Prevotella avicola	no	no	none
ntk_p_tau_a_beta_1_42_derived	2002_bin21		var_biomarker ~ ntk_table	-0.431157	0.160603	-2.68462	0.00726118	91.72	1.69	2276118	d__Bacteria	p__Bacteroidota	c__Bacteroidia	o__Bacteroidales	f__Bacteroidaceae	g__Prevotella	s__Prevotella avicola	no	no	none
ntk_p_tau_a_beta_1_42_derived	2002_bin21		var_biomarker ~ bristol_type_1_7	-0.00731123	0.084429	-0.0865961	0.930993	91.72	1.69	2276118	d__Bacteria	p__Bacteroidota	c__Bacteroidia	o__Bacteroidales	f__Bacteroidaceae	g__Prevotella	s__Prevotella avicola	no	no	none
ntk_p_tau_a_beta_1_42_derived	2002_bin41		var_biomarker ~ var_mb	-0.0136385	0.0372156	-0.366472	0.714013	96.98	0	2493550	d__Bacteria	p__Bacillota_A	c__Clostridia	o__Oscillospirales	f__Ruminococcaceae	g__Ruminiclostridium_E	s__Ruminiclostridium_E siraeum	no	no	none
ntk_p_tau_a_beta_1_42_derived	2002_bin41		var_biomarker ~ sex	-0.323352	0.176366	-1.83341	0.0667417	96.98	0	2493550	d__Bacteria	p__Bacillota_A	c__Clostridia	o__Oscillospirales	f__Ruminococcaceae	g__Ruminiclostridium_E	s__Ruminiclostridium_E siraeum	no	no	none
ntk_p_tau_a_beta_1_42_derived	2002_bin41		var_biomarker ~ var_mb_by_sex	-0.0645383	0.0786004	-0.821093	0.411593	96.98	0	2493550	d__Bacteria	p__Bacillota_A	c__Clostridia	o__Oscillospirales	f__Ruminococcaceae	g__Ruminiclostridium_E	s__Ruminiclostridium_E siraeum	no	no	none
ntk_p_tau_a_beta_1_42_derived	2002_bin41		var_biomarker ~ dx	1.4326	0.48017	2.98354	0.00284937	96.98	0	2493550	d__Bacteria	p__Bacillota_A	c__Clostridia	o__Oscillospirales	f__Ruminococcaceae	g__Ruminiclostridium_E	s__Ruminiclostridium_E siraeum	no	no	none
ntk_p_tau_a_beta_1_42_derived	2002_bin41		var_biomarker ~ mars_age	0.0219722	0.0115096	1.90903	0.0562583	96.98	0	2493550	d__Bacteria	p__Bacillota_A	c__Clostridia	o__Oscillospirales	f__Ruminococcaceae	g__Ruminiclostridium_E	s__Ruminiclostridium_E siraeum	no	no	none
ntk_p_tau_a_beta_1_42_derived	2002_bin41		var_biomarker ~ apoe4	0.627625	0.181717	3.45386	0.000552631	96.98	0	2493550	d__Bacteria	p__Bacillota_A	c__Clostridia	o__Oscillospirales	f__Ruminococcaceae	g__Ruminiclostridium_E	s__Ruminiclostridium_E siraeum	no	no	none
ntk_p_tau_a_beta_1_42_derived	2002_bin41		var_biomarker ~ ntk_table	-0.433734	0.166472	-2.60544	0.00917558	96.98	0	2493550	d__Bacteria	p__Bacillota_A	c__Clostridia	o__Oscillospirales	f__Ruminococcaceae	g__Ruminiclostridium_E	s__Ruminiclostridium_E siraeum	no	no	none
ntk_p_tau_a_beta_1_42_derived	2002_bin41		var_biomarker ~ bristol_type_1_7	-0.00971318	0.0817568	-0.118806	0.905429	96.98	0	2493550	d__Bacteria	p__Bacillota_A	c__Clostridia	o__Oscillospirales	f__Ruminococcaceae	g__Ruminiclostridium_E	s__Ruminiclostridium_E siraeum	no	no	none
ntk_p_tau_a_beta_1_42_derived	2002_bin52		var_biomarker ~ var_mb	0.0469111	0.101877	0.460467	0.645181	95.71	0.52	3185590	d__Bacteria	p__Bacteroidota	c__Bacteroidia	o__Bacteroidales	f__Bacteroidaceae	g__Phocaeicola	s__Phocaeicola plebeius_A	yes	no	propionate
ntk_p_tau_a_beta_1_42_derived	2002_bin52		var_biomarker ~ sex	-0.306438	0.192612	-1.59096	0.111618	95.71	0.52	3185590	d__Bacteria	p__Bacteroidota	c__Bacteroidia	o__Bacteroidales	f__Bacteroidaceae	g__Phocaeicola	s__Phocaeicola plebeius_A	yes	no	propionate
ntk_p_tau_a_beta_1_42_derived	2002_bin52		var_biomarker ~ var_mb_by_sex	-0.0778471	0.120661	-0.645172	0.518816	95.71	0.52	3185590	d__Bacteria	p__Bacteroidota	c__Bacteroidia	o__Bacteroidales	f__Bacteroidaceae	g__Phocaeicola	s__Phocaeicola plebeius_A	yes	no	propionate
ntk_p_tau_a_beta_1_42_derived	2002_bin52		var_biomarker ~ dx	1.4812	0.514125	2.88102	0.00396396	95.71	0.52	3185590	d__Bacteria	p__Bacteroidota	c__Bacteroidia	o__Bacteroidales	f__Bacteroidaceae	g__Phocaeicola	s__Phocaeicola plebeius_A	yes	no	propionate
ntk_p_tau_a_beta_1_42_derived	2002_bin52		var_biomarker ~ mars_age	0.0183748	0.0117612	1.56233	0.118211	95.71	0.52	3185590	d__Bacteria	p__Bacteroidota	c__Bacteroidia	o__Bacteroidales	f__Bacteroidaceae	g__Phocaeicola	s__Phocaeicola plebeius_A	yes	no	propionate
ntk_p_tau_a_beta_1_42_derived	2002_bin52		var_biomarker ~ apoe4	0.637148	0.185765	3.42986	0.000603891	95.71	0.52	3185590	d__Bacteria	p__Bacteroidota	c__Bacteroidia	o__Bacteroidales	f__Bacteroidaceae	g__Phocaeicola	s__Phocaeicola plebeius_A	yes	no	propionate
ntk_p_tau_a_beta_1_42_derived	2002_bin52		var_biomarker ~ ntk_table	-0.431464	0.163326	-2.64173	0.00824842	95.71	0.52	3185590	d__Bacteria	p__Bacteroidota	c__Bacteroidia	o__Bacteroidales	f__Bacteroidaceae	g__Phocaeicola	s__Phocaeicola plebeius_A	yes	no	propionate
ntk_p_tau_a_beta_1_42_derived	2002_bin52		var_biomarker ~ bristol_type_1_7	-0.0066681	0.0845463	-0.0788692	0.937137	95.71	0.52	3185590	d__Bacteria	p__Bacteroidota	c__Bacteroidia	o__Bacteroidales	f__Bacteroidaceae	g__Phocaeicola	s__Phocaeicola plebeius_A	yes	no	propionate
ntk_p_tau_a_beta_1_42_derived	2002_bin59		var_biomarker ~ var_mb	-0.0242685	0.0540078	-0.449352	0.653178	91.23	0	1924759	d__Bacteria	p__Bacillota_A	c__Clostridia	o__Oscillospirales	f__Ruminococcaceae	g__Faecalibacterium	s__Faecalibacterium prausnitzii_I	no	yes	butyrate
ntk_p_tau_a_beta_1_42_derived	2002_bin59		var_biomarker ~ sex	-0.337414	0.187296	-1.8015	0.0716242	91.23	0	1924759	d__Bacteria	p__Bacillota_A	c__Clostridia	o__Oscillospirales	f__Ruminococcaceae	g__Faecalibacterium	s__Faecalibacterium prausnitzii_I	no	yes	butyrate
ntk_p_tau_a_beta_1_42_derived	2002_bin59		var_biomarker ~ var_mb_by_sex	0.0758585	0.0775221	0.97854	0.327807	91.23	0	1924759	d__Bacteria	p__Bacillota_A	c__Clostridia	o__Oscillospirales	f__Ruminococcaceae	g__Faecalibacterium	s__Faecalibacterium prausnitzii_I	no	yes	butyrate
ntk_p_tau_a_beta_1_42_derived	2002_bin59		var_biomarker ~ dx	1.42781	0.499674	2.85748	0.00427025	91.23	0	1924759	d__Bacteria	p__Bacillota_A	c__Clostridia	o__Oscillospirales	f__Ruminococcaceae	g__Faecalibacterium	s__Faecalibacterium prausnitzii_I	no	yes	butyrate
ntk_p_tau_a_beta_1_42_derived	2002_bin59		var_biomarker ~ mars_age	0.0204271	0.0124297	1.6434	0.100299	91.23	0	1924759	d__Bacteria	p__Bacillota_A	c__Clostridia	o__Oscillospirales	f__Ruminococcaceae	g__Faecalibacterium	s__Faecalibacterium prausnitzii_I	no	yes	butyrate
ntk_p_tau_a_beta_1_42_derived	2002_bin59		var_biomarker ~ apoe4	0.638101	0.186206	3.42686	0.000610604	91.23	0	1924759	d__Bacteria	p__Bacillota_A	c__Clostridia	o__Oscillospirales	f__Ruminococcaceae	g__Faecalibacterium	s__Faecalibacterium prausnitzii_I	no	yes	butyrate
ntk_p_tau_a_beta_1_42_derived	2002_bin59		var_biomarker ~ ntk_table	-0.465955	0.172087	-2.70767	0.00677568	91.23	0	1924759	d__Bacteria	p__Bacillota_A	c__Clostridia	o__Oscillospirales	f__Ruminococcaceae	g__Faecalibacterium	s__Faecalibacterium prausnitzii_I	no	yes	butyrate
ntk_p_tau_a_beta_1_42_derived	2002_bin59		var_biomarker ~ bristol_type_1_7	-0.00843399	0.0862594	-0.0977748	0.922111	91.23	0	1924759	d__Bacteria	p__Bacillota_A	c__Clostridia	o__Oscillospirales	f__Ruminococcaceae	g__Faecalibacterium	s__Faecalibacterium prausnitzii_I	no	yes	butyrate
ntk_p_tau_a_beta_1_42_derived	2002_bin74		var_biomarker ~ var_mb	-0.151025	0.117319	-1.2873	0.197989	97.18	0.81	2025042	d__Bacteria	p__Actinomycetota	c__Coriobacteriia	o__Coriobacteriales	f__Coriobacteriaceae	g__Collinsella	s__	no	no	none
ntk_p_tau_a_beta_1_42_derived	2002_bin74		var_biomarker ~ sex	-0.297348	0.190264	-1.56282	0.118096	97.18	0.81	2025042	d__Bacteria	p__Actinomycetota	c__Coriobacteriia	o__Coriobacteriales	f__Coriobacteriaceae	g__Collinsella	s__	no	no	none
ntk_p_tau_a_beta_1_42_derived	2002_bin74		var_biomarker ~ var_mb_by_sex	0.160942	0.150877	1.06671	0.286103	97.18	0.81	2025042	d__Bacteria	p__Actinomycetota	c__Coriobacteriia	o__Coriobacteriales	f__Coriobacteriaceae	g__Collinsella	s__	no	no	none
ntk_p_tau_a_beta_1_42_derived	2002_bin74		var_biomarker ~ dx	1.44948	0.495863	2.92314	0.0034652	97.18	0.81	2025042	d__Bacteria	p__Actinomycetota	c__Coriobacteriia	o__Coriobacteriales	f__Coriobacteriaceae	g__Collinsella	s__	no	no	none
ntk_p_tau_a_beta_1_42_derived	2002_bin74		var_biomarker ~ mars_age	0.0194867	0.0117328	1.66087	0.0967389	97.18	0.81	2025042	d__Bacteria	p__Actinomycetota	c__Coriobacteriia	o__Coriobacteriales	f__Coriobacteriaceae	g__Collinsella	s__	no	no	none
ntk_p_tau_a_beta_1_42_derived	2002_bin74		var_biomarker ~ apoe4	0.661167	0.181497	3.64285	0.000269637	97.18	0.81	2025042	d__Bacteria	p__Actinomycetota	c__Coriobacteriia	o__Coriobacteriales	f__Coriobacteriaceae	g__Collinsella	s__	no	no	none
ntk_p_tau_a_beta_1_42_derived	2002_bin74		var_biomarker ~ ntk_table	-0.446426	0.162878	-2.74087	0.00612773	97.18	0.81	2025042	d__Bacteria	p__Actinomycetota	c__Coriobacteriia	o__Coriobacteriales	f__Coriobacteriaceae	g__Collinsella	s__	no	no	none
ntk_p_tau_a_beta_1_42_derived	2002_bin74		var_biomarker ~ bristol_type_1_7	-0.0199777	0.082597	-0.24187	0.808881	97.18	0.81	2025042	d__Bacteria	p__Actinomycetota	c__Coriobacteriia	o__Coriobacteriales	f__Coriobacteriaceae	g__Collinsella	s__	no	no	none
ntk_p_tau_a_beta_1_42_derived	2002_bin80		var_biomarker ~ var_mb	0.0229915	0.0390842	0.588255	0.556361	92.47	0	2259292	d__Bacteria	p__Bacillota_A	c__Clostridia	o__Oscillospirales	f__Ruminococcaceae	g__Ruminococcus_D	s__Ruminococcus_D bicirculans	no	no	none
ntk_p_tau_a_beta_1_42_derived	2002_bin80		var_biomarker ~ sex	-0.245945	0.15576	-1.579	0.114336	92.47	0	2259292	d__Bacteria	p__Bacillota_A	c__Clostridia	o__Oscillospirales	f__Ruminococcaceae	g__Ruminococcus_D	s__Ruminococcus_D bicirculans	no	no	none
ntk_p_tau_a_beta_1_42_derived	2002_bin80		var_biomarker ~ var_mb_by_sex	0.00607578	0.0647486	0.0938364	0.925239	92.47	0	2259292	d__Bacteria	p__Bacillota_A	c__Clostridia	o__Oscillospirales	f__Ruminococcaceae	g__Ruminococcus_D	s__Ruminococcus_D bicirculans	no	no	none
ntk_p_tau_a_beta_1_42_derived	2002_bin80		var_biomarker ~ dx	1.47879	0.517071	2.85994	0.00423717	92.47	0	2259292	d__Bacteria	p__Bacillota_A	c__Clostridia	o__Oscillospirales	f__Ruminococcaceae	g__Ruminococcus_D	s__Ruminococcus_D bicirculans	no	no	none
ntk_p_tau_a_beta_1_42_derived	2002_bin80		var_biomarker ~ mars_age	0.019504	0.0118111	1.65133	0.0986706	92.47	0	2259292	d__Bacteria	p__Bacillota_A	c__Clostridia	o__Oscillospirales	f__Ruminococcaceae	g__Ruminococcus_D	s__Ruminococcus_D bicirculans	no	no	none
ntk_p_tau_a_beta_1_42_derived	2002_bin80		var_biomarker ~ apoe4	0.619579	0.178617	3.46876	0.000522859	92.47	0	2259292	d__Bacteria	p__Bacillota_A	c__Clostridia	o__Oscillospirales	f__Ruminococcaceae	g__Ruminococcus_D	s__Ruminococcus_D bicirculans	no	no	none
ntk_p_tau_a_beta_1_42_derived	2002_bin80		var_biomarker ~ ntk_table	-0.428279	0.162556	-2.63466	0.00842214	92.47	0	2259292	d__Bacteria	p__Bacillota_A	c__Clostridia	o__Oscillospirales	f__Ruminococcaceae	g__Ruminococcus_D	s__Ruminococcus_D bicirculans	no	no	none
ntk_p_tau_a_beta_1_42_derived	2002_bin80		var_biomarker ~ bristol_type_1_7	-0.0112975	0.0823531	-0.137183	0.890886	92.47	0	2259292	d__Bacteria	p__Bacillota_A	c__Clostridia	o__Oscillospirales	f__Ruminococcaceae	g__Ruminococcus_D	s__Ruminococcus_D bicirculans	no	no	none
ntk_p_tau_a_beta_1_42_derived	2002_bin95		var_biomarker ~ var_mb	-0.150599	0.115257	-1.30664	0.191336	95.97	1.68	2236037	d__Bacteria	p__Bacillota_A	c__Clostridia	o__Oscillospirales	f__Butyricicoccaceae	g__Agathobaculum	s__Agathobaculum butyriciproducens	no	no	none
ntk_p_tau_a_beta_1_42_derived	2002_bin95		var_biomarker ~ sex	-0.277707	0.299992	-0.925715	0.354594	95.97	1.68	2236037	d__Bacteria	p__Bacillota_A	c__Clostridia	o__Oscillospirales	f__Butyricicoccaceae	g__Agathobaculum	s__Agathobaculum butyriciproducens	no	no	none
ntk_p_tau_a_beta_1_42_derived	2002_bin95		var_biomarker ~ var_mb_by_sex	0.0678736	0.270164	0.251231	0.801636	95.97	1.68	2236037	d__Bacteria	p__Bacillota_A	c__Clostridia	o__Oscillospirales	f__Butyricicoccaceae	g__Agathobaculum	s__Agathobaculum butyriciproducens	no	no	none
ntk_p_tau_a_beta_1_42_derived	2002_bin95		var_biomarker ~ dx	1.48273	0.527311	2.81187	0.00492537	95.97	1.68	2236037	d__Bacteria	p__Bacillota_A	c__Clostridia	o__Oscillospirales	f__Butyricicoccaceae	g__Agathobaculum	s__Agathobaculum butyriciproducens	no	no	none
ntk_p_tau_a_beta_1_42_derived	2002_bin95		var_biomarker ~ mars_age	0.018742	0.0125812	1.48968	0.136308	95.97	1.68	2236037	d__Bacteria	p__Bacillota_A	c__Clostridia	o__Oscillospirales	f__Butyricicoccaceae	g__Agathobaculum	s__Agathobaculum butyriciproducens	no	no	none
ntk_p_tau_a_beta_1_42_derived	2002_bin95		var_biomarker ~ apoe4	0.60728	0.181391	3.34791	0.000814223	95.97	1.68	2236037	d__Bacteria	p__Bacillota_A	c__Clostridia	o__Oscillospirales	f__Butyricicoccaceae	g__Agathobaculum	s__Agathobaculum butyriciproducens	no	no	none
ntk_p_tau_a_beta_1_42_derived	2002_bin95		var_biomarker ~ ntk_table	-0.433808	0.154001	-2.81692	0.00484859	95.97	1.68	2236037	d__Bacteria	p__Bacillota_A	c__Clostridia	o__Oscillospirales	f__Butyricicoccaceae	g__Agathobaculum	s__Agathobaculum butyriciproducens	no	no	none
ntk_p_tau_a_beta_1_42_derived	2002_bin95		var_biomarker ~ bristol_type_1_7	0.0171866	0.0806147	0.213194	0.831176	95.97	1.68	2236037	d__Bacteria	p__Bacillota_A	c__Clostridia	o__Oscillospirales	f__Butyricicoccaceae	g__Agathobaculum	s__Agathobaculum butyriciproducens	no	no	none
ntk_p_tau_a_beta_1_42_derived	2004_bin27		var_biomarker ~ var_mb	-0.0332563	0.0429471	-0.774356	0.43872	95.95	0.03	2752871	d__Bacteria	p__Bacteroidota	c__Bacteroidia	o__Bacteroidales	f__UBA932	g__Cryptobacteroides	s__Cryptobacteroides sp000435075	no	no	none
ntk_p_tau_a_beta_1_42_derived	2004_bin27		var_biomarker ~ sex	-0.219519	0.183825	-1.19417	0.23241	95.95	0.03	2752871	d__Bacteria	p__Bacteroidota	c__Bacteroidia	o__Bacteroidales	f__UBA932	g__Cryptobacteroides	s__Cryptobacteroides sp000435075	no	no	none
ntk_p_tau_a_beta_1_42_derived	2004_bin27		var_biomarker ~ var_mb_by_sex	0.00505236	0.0666575	0.0757959	0.939582	95.95	0.03	2752871	d__Bacteria	p__Bacteroidota	c__Bacteroidia	o__Bacteroidales	f__UBA932	g__Cryptobacteroides	s__Cryptobacteroides sp000435075	no	no	none
ntk_p_tau_a_beta_1_42_derived	2004_bin27		var_biomarker ~ dx	1.47228	0.526449	2.79663	0.00516389	95.95	0.03	2752871	d__Bacteria	p__Bacteroidota	c__Bacteroidia	o__Bacteroidales	f__UBA932	g__Cryptobacteroides	s__Cryptobacteroides sp000435075	no	no	none
ntk_p_tau_a_beta_1_42_derived	2004_bin27		var_biomarker ~ mars_age	0.0180181	0.0120725	1.49249	0.135571	95.95	0.03	2752871	d__Bacteria	p__Bacteroidota	c__Bacteroidia	o__Bacteroidales	f__UBA932	g__Cryptobacteroides	s__Cryptobacteroides sp000435075	no	no	none
ntk_p_tau_a_beta_1_42_derived	2004_bin27		var_biomarker ~ apoe4	0.59165	0.185106	3.19629	0.00139209	95.95	0.03	2752871	d__Bacteria	p__Bacteroidota	c__Bacteroidia	o__Bacteroidales	f__UBA932	g__Cryptobacteroides	s__Cryptobacteroides sp000435075	no	no	none
ntk_p_tau_a_beta_1_42_derived	2004_bin27		var_biomarker ~ ntk_table	-0.462263	0.164477	-2.81051	0.00494632	95.95	0.03	2752871	d__Bacteria	p__Bacteroidota	c__Bacteroidia	o__Bacteroidales	f__UBA932	g__Cryptobacteroides	s__Cryptobacteroides sp000435075	no	no	none
ntk_p_tau_a_beta_1_42_derived	2004_bin27		var_biomarker ~ bristol_type_1_7	0.0100225	0.0810891	0.123599	0.901633	95.95	0.03	2752871	d__Bacteria	p__Bacteroidota	c__Bacteroidia	o__Bacteroidales	f__UBA932	g__Cryptobacteroides	s__Cryptobacteroides sp000435075	no	no	none
ntk_p_tau_a_beta_1_42_derived	2004_bin48		var_biomarker ~ var_mb	-0.0799047	0.0543556	-1.47004	0.141552	93.21	1.25	3072450	d__Bacteria	p__Bacteroidota	c__Bacteroidia	o__Bacteroidales	f__Bacteroidaceae	g__Prevotella	s__Prevotella sp900313215	no	no	none
ntk_p_tau_a_beta_1_42_derived	2004_bin48		var_biomarker ~ sex	-0.377743	0.168353	-2.24376	0.0248482	93.21	1.25	3072450	d__Bacteria	p__Bacteroidota	c__Bacteroidia	o__Bacteroidales	f__Bacteroidaceae	g__Prevotella	s__Prevotella sp900313215	no	no	none
ntk_p_tau_a_beta_1_42_derived	2004_bin48		var_biomarker ~ var_mb_by_sex	0.126732	0.0651876	1.94411	0.051882	93.21	1.25	3072450	d__Bacteria	p__Bacteroidota	c__Bacteroidia	o__Bacteroidales	f__Bacteroidaceae	g__Prevotella	s__Prevotella sp900313215	no	no	none
ntk_p_tau_a_beta_1_42_derived	2004_bin48		var_biomarker ~ dx	1.46358	0.524442	2.79074	0.00525883	93.21	1.25	3072450	d__Bacteria	p__Bacteroidota	c__Bacteroidia	o__Bacteroidales	f__Bacteroidaceae	g__Prevotella	s__Prevotella sp900313215	no	no	none
ntk_p_tau_a_beta_1_42_derived	2004_bin48		var_biomarker ~ mars_age	0.0197279	0.0128753	1.53223	0.125465	93.21	1.25	3072450	d__Bacteria	p__Bacteroidota	c__Bacteroidia	o__Bacteroidales	f__Bacteroidaceae	g__Prevotella	s__Prevotella sp900313215	no	no	none
ntk_p_tau_a_beta_1_42_derived	2004_bin48		var_biomarker ~ apoe4	0.618956	0.187121	3.30778	0.000940394	93.21	1.25	3072450	d__Bacteria	p__Bacteroidota	c__Bacteroidia	o__Bacteroidales	f__Bacteroidaceae	g__Prevotella	s__Prevotella sp900313215	no	no	none
ntk_p_tau_a_beta_1_42_derived	2004_bin48		var_biomarker ~ ntk_table	-0.433111	0.16799	-2.5782	0.00993177	93.21	1.25	3072450	d__Bacteria	p__Bacteroidota	c__Bacteroidia	o__Bacteroidales	f__Bacteroidaceae	g__Prevotella	s__Prevotella sp900313215	no	no	none
ntk_p_tau_a_beta_1_42_derived	2004_bin48		var_biomarker ~ bristol_type_1_7	0.00226544	0.0860273	0.026334	0.978991	93.21	1.25	3072450	d__Bacteria	p__Bacteroidota	c__Bacteroidia	o__Bacteroidales	f__Bacteroidaceae	g__Prevotella	s__Prevotella sp900313215	no	no	none
ntk_p_tau_a_beta_1_42_derived	2004_bin64		var_biomarker ~ var_mb	-0.0237323	0.0628115	-0.377834	0.705554	91.18	0.37	2679634	d__Bacteria	p__Bacteroidota	c__Bacteroidia	o__Bacteroidales	f__Bacteroidaceae	g__Prevotella	s__Prevotella sp000436915	no	no	none
ntk_p_tau_a_beta_1_42_derived	2004_bin64		var_biomarker ~ sex	-0.182575	0.17123	-1.06626	0.286308	91.18	0.37	2679634	d__Bacteria	p__Bacteroidota	c__Bacteroidia	o__Bacteroidales	f__Bacteroidaceae	g__Prevotella	s__Prevotella sp000436915	no	no	none
ntk_p_tau_a_beta_1_42_derived	2004_bin64		var_biomarker ~ var_mb_by_sex	0.067225	0.07974	0.843053	0.399199	91.18	0.37	2679634	d__Bacteria	p__Bacteroidota	c__Bacteroidia	o__Bacteroidales	f__Bacteroidaceae	g__Prevotella	s__Prevotella sp000436915	no	no	none
ntk_p_tau_a_beta_1_42_derived	2004_bin64		var_biomarker ~ dx	1.44185	0.535539	2.69234	0.00709533	91.18	0.37	2679634	d__Bacteria	p__Bacteroidota	c__Bacteroidia	o__Bacteroidales	f__Bacteroidaceae	g__Prevotella	s__Prevotella sp000436915	no	no	none
ntk_p_tau_a_beta_1_42_derived	2004_bin64		var_biomarker ~ mars_age	0.0206926	0.012818	1.61434	0.106453	91.18	0.37	2679634	d__Bacteria	p__Bacteroidota	c__Bacteroidia	o__Bacteroidales	f__Bacteroidaceae	g__Prevotella	s__Prevotella sp000436915	no	no	none
ntk_p_tau_a_beta_1_42_derived	2004_bin64		var_biomarker ~ apoe4	0.624096	0.187361	3.33098	0.000865397	91.18	0.37	2679634	d__Bacteria	p__Bacteroidota	c__Bacteroidia	o__Bacteroidales	f__Bacteroidaceae	g__Prevotella	s__Prevotella sp000436915	no	no	none
ntk_p_tau_a_beta_1_42_derived	2004_bin64		var_biomarker ~ ntk_table	-0.426103	0.17118	-2.48921	0.0128028	91.18	0.37	2679634	d__Bacteria	p__Bacteroidota	c__Bacteroidia	o__Bacteroidales	f__Bacteroidaceae	g__Prevotella	s__Prevotella sp000436915	no	no	none
ntk_p_tau_a_beta_1_42_derived	2004_bin64		var_biomarker ~ bristol_type_1_7	-0.00971453	0.0839785	-0.115679	0.907907	91.18	0.37	2679634	d__Bacteria	p__Bacteroidota	c__Bacteroidia	o__Bacteroidales	f__Bacteroidaceae	g__Prevotella	s__Prevotella sp000436915	no	no	none
ntk_p_tau_a_beta_1_42_derived	2004_bin8		var_biomarker ~ var_mb	-0.0377902	0.051674	-0.731319	0.464584	91.59	0.37	2688323	d__Bacteria	p__Bacteroidota	c__Bacteroidia	o__Bacteroidales	f__Bacteroidaceae	g__Prevotella	s__Prevotella sp900543975	no	no	none
ntk_p_tau_a_beta_1_42_derived	2004_bin8		var_biomarker ~ sex	-0.0876878	0.208545	-0.420474	0.674139	91.59	0.37	2688323	d__Bacteria	p__Bacteroidota	c__Bacteroidia	o__Bacteroidales	f__Bacteroidaceae	g__Prevotella	s__Prevotella sp900543975	no	no	none
ntk_p_tau_a_beta_1_42_derived	2004_bin8		var_biomarker ~ var_mb_by_sex	0.075451	0.0662674	1.13858	0.254877	91.59	0.37	2688323	d__Bacteria	p__Bacteroidota	c__Bacteroidia	o__Bacteroidales	f__Bacteroidaceae	g__Prevotella	s__Prevotella sp900543975	no	no	none
ntk_p_tau_a_beta_1_42_derived	2004_bin8		var_biomarker ~ dx	1.43923	0.533077	2.69985	0.00693712	91.59	0.37	2688323	d__Bacteria	p__Bacteroidota	c__Bacteroidia	o__Bacteroidales	f__Bacteroidaceae	g__Prevotella	s__Prevotella sp900543975	no	no	none
ntk_p_tau_a_beta_1_42_derived	2004_bin8		var_biomarker ~ mars_age	0.0201739	0.0122545	1.64625	0.099713	91.59	0.37	2688323	d__Bacteria	p__Bacteroidota	c__Bacteroidia	o__Bacteroidales	f__Bacteroidaceae	g__Prevotella	s__Prevotella sp900543975	no	no	none
ntk_p_tau_a_beta_1_42_derived	2004_bin8		var_biomarker ~ apoe4	0.628453	0.184983	3.39736	0.000680402	91.59	0.37	2688323	d__Bacteria	p__Bacteroidota	c__Bacteroidia	o__Bacteroidales	f__Bacteroidaceae	g__Prevotella	s__Prevotella sp900543975	no	no	none
ntk_p_tau_a_beta_1_42_derived	2004_bin8		var_biomarker ~ ntk_table	-0.422655	0.171639	-2.46247	0.0137984	91.59	0.37	2688323	d__Bacteria	p__Bacteroidota	c__Bacteroidia	o__Bacteroidales	f__Bacteroidaceae	g__Prevotella	s__Prevotella sp900543975	no	no	none
ntk_p_tau_a_beta_1_42_derived	2004_bin8		var_biomarker ~ bristol_type_1_7	-0.00535153	0.0790606	-0.0676889	0.946033	91.59	0.37	2688323	d__Bacteria	p__Bacteroidota	c__Bacteroidia	o__Bacteroidales	f__Bacteroidaceae	g__Prevotella	s__Prevotella sp900543975	no	no	none
ntk_p_tau_a_beta_1_42_derived	2004_bin81		var_biomarker ~ var_mb	0.112817	0.100318	1.1246	0.260757	95.08	1.43	3254156	d__Bacteria	p__Bacteroidota	c__Bacteroidia	o__Bacteroidales	f__UBA932	g__Cryptobacteroides	s__Cryptobacteroides sp000433355	no	no	none
ntk_p_tau_a_beta_1_42_derived	2004_bin81		var_biomarker ~ sex	-0.289899	0.23229	-1.248	0.21203	95.08	1.43	3254156	d__Bacteria	p__Bacteroidota	c__Bacteroidia	o__Bacteroidales	f__UBA932	g__Cryptobacteroides	s__Cryptobacteroides sp000433355	no	no	none
ntk_p_tau_a_beta_1_42_derived	2004_bin81		var_biomarker ~ var_mb_by_sex	0.00854961	0.116847	0.0731692	0.941671	95.08	1.43	3254156	d__Bacteria	p__Bacteroidota	c__Bacteroidia	o__Bacteroidales	f__UBA932	g__Cryptobacteroides	s__Cryptobacteroides sp000433355	no	no	none
ntk_p_tau_a_beta_1_42_derived	2004_bin81		var_biomarker ~ dx	1.49454	0.510251	2.92902	0.00340032	95.08	1.43	3254156	d__Bacteria	p__Bacteroidota	c__Bacteroidia	o__Bacteroidales	f__UBA932	g__Cryptobacteroides	s__Cryptobacteroides sp000433355	no	no	none
ntk_p_tau_a_beta_1_42_derived	2004_bin81		var_biomarker ~ mars_age	0.0205822	0.0116185	1.7715	0.0764775	95.08	1.43	3254156	d__Bacteria	p__Bacteroidota	c__Bacteroidia	o__Bacteroidales	f__UBA932	g__Cryptobacteroides	s__Cryptobacteroides sp000433355	no	no	none
ntk_p_tau_a_beta_1_42_derived	2004_bin81		var_biomarker ~ apoe4	0.619877	0.182398	3.39848	0.000677621	95.08	1.43	3254156	d__Bacteria	p__Bacteroidota	c__Bacteroidia	o__Bacteroidales	f__UBA932	g__Cryptobacteroides	s__Cryptobacteroides sp000433355	no	no	none
ntk_p_tau_a_beta_1_42_derived	2004_bin81		var_biomarker ~ ntk_table	-0.422781	0.166622	-2.53736	0.0111691	95.08	1.43	3254156	d__Bacteria	p__Bacteroidota	c__Bacteroidia	o__Bacteroidales	f__UBA932	g__Cryptobacteroides	s__Cryptobacteroides sp000433355	no	no	none
ntk_p_tau_a_beta_1_42_derived	2004_bin81		var_biomarker ~ bristol_type_1_7	-0.0339749	0.0869252	-0.390852	0.695907	95.08	1.43	3254156	d__Bacteria	p__Bacteroidota	c__Bacteroidia	o__Bacteroidales	f__UBA932	g__Cryptobacteroides	s__Cryptobacteroides sp000433355	no	no	none
ntk_p_tau_a_beta_1_42_derived	2004_bin93		var_biomarker ~ var_mb	0.154464	0.123948	1.2462	0.21269	98.12	0	1900367	d__Bacteria	p__Pseudomonadota	c__Gammaproteobacteria	o__Burkholderiales	f__Burkholderiaceae_A	g__Duodenibacillus	s__Duodenibacillus massiliensis	no	no	none
ntk_p_tau_a_beta_1_42_derived	2004_bin93		var_biomarker ~ sex	-0.599629	0.355383	-1.68727	0.0915505	98.12	0	1900367	d__Bacteria	p__Pseudomonadota	c__Gammaproteobacteria	o__Burkholderiales	f__Burkholderiaceae_A	g__Duodenibacillus	s__Duodenibacillus massiliensis	no	no	none
ntk_p_tau_a_beta_1_42_derived	2004_bin93		var_biomarker ~ var_mb_by_sex	-0.139878	0.124221	-1.12604	0.260149	98.12	0	1900367	d__Bacteria	p__Pseudomonadota	c__Gammaproteobacteria	o__Burkholderiales	f__Burkholderiaceae_A	g__Duodenibacillus	s__Duodenibacillus massiliensis	no	no	none
ntk_p_tau_a_beta_1_42_derived	2004_bin93		var_biomarker ~ dx	1.42579	0.539828	2.6412	0.00826134	98.12	0	1900367	d__Bacteria	p__Pseudomonadota	c__Gammaproteobacteria	o__Burkholderiales	f__Burkholderiaceae_A	g__Duodenibacillus	s__Duodenibacillus massiliensis	no	no	none
ntk_p_tau_a_beta_1_42_derived	2004_bin93		var_biomarker ~ mars_age	0.0199521	0.0118533	1.68326	0.0923249	98.12	0	1900367	d__Bacteria	p__Pseudomonadota	c__Gammaproteobacteria	o__Burkholderiales	f__Burkholderiaceae_A	g__Duodenibacillus	s__Duodenibacillus massiliensis	no	no	none
ntk_p_tau_a_beta_1_42_derived	2004_bin93		var_biomarker ~ apoe4	0.651291	0.184679	3.5266	0.000420927	98.12	0	1900367	d__Bacteria	p__Pseudomonadota	c__Gammaproteobacteria	o__Burkholderiales	f__Burkholderiaceae_A	g__Duodenibacillus	s__Duodenibacillus massiliensis	no	no	none
ntk_p_tau_a_beta_1_42_derived	2004_bin93		var_biomarker ~ ntk_table	-0.38611	0.172869	-2.23353	0.0255137	98.12	0	1900367	d__Bacteria	p__Pseudomonadota	c__Gammaproteobacteria	o__Burkholderiales	f__Burkholderiaceae_A	g__Duodenibacillus	s__Duodenibacillus massiliensis	no	no	none
ntk_p_tau_a_beta_1_42_derived	2004_bin93		var_biomarker ~ bristol_type_1_7	-0.00608915	0.0829833	-0.073378	0.941505	98.12	0	1900367	d__Bacteria	p__Pseudomonadota	c__Gammaproteobacteria	o__Burkholderiales	f__Burkholderiaceae_A	g__Duodenibacillus	s__Duodenibacillus massiliensis	no	no	none
ntk_p_tau_a_beta_1_42_derived	2004_bin94		var_biomarker ~ var_mb	0.0715712	0.0533973	1.34035	0.180131	94.38	0	1628533	d__Bacteria	p__Bacillota	c__Bacilli	o__RFN20	f__CAG-826	g__UBA4951	s__UBA4951 sp900540385	no	no	none
ntk_p_tau_a_beta_1_42_derived	2004_bin94		var_biomarker ~ sex	-0.695969	0.415404	-1.6754	0.0938552	94.38	0	1628533	d__Bacteria	p__Bacillota	c__Bacilli	o__RFN20	f__CAG-826	g__UBA4951	s__UBA4951 sp900540385	no	no	none
ntk_p_tau_a_beta_1_42_derived	2004_bin94		var_biomarker ~ var_mb_by_sex	-0.0965256	0.084245	-1.14577	0.25189	94.38	0	1628533	d__Bacteria	p__Bacillota	c__Bacilli	o__RFN20	f__CAG-826	g__UBA4951	s__UBA4951 sp900540385	no	no	none
ntk_p_tau_a_beta_1_42_derived	2004_bin94		var_biomarker ~ dx	1.45417	0.510605	2.84793	0.0044004	94.38	0	1628533	d__Bacteria	p__Bacillota	c__Bacilli	o__RFN20	f__CAG-826	g__UBA4951	s__UBA4951 sp900540385	no	no	none
ntk_p_tau_a_beta_1_42_derived	2004_bin94		var_biomarker ~ mars_age	0.0198587	0.0115814	1.7147	0.0864	94.38	0	1628533	d__Bacteria	p__Bacillota	c__Bacilli	o__RFN20	f__CAG-826	g__UBA4951	s__UBA4951 sp900540385	no	no	none
ntk_p_tau_a_beta_1_42_derived	2004_bin94		var_biomarker ~ apoe4	0.639828	0.181151	3.53202	0.000412398	94.38	0	1628533	d__Bacteria	p__Bacillota	c__Bacilli	o__RFN20	f__CAG-826	g__UBA4951	s__UBA4951 sp900540385	no	no	none
ntk_p_tau_a_beta_1_42_derived	2004_bin94		var_biomarker ~ ntk_table	-0.439438	0.162165	-2.70982	0.00673201	94.38	0	1628533	d__Bacteria	p__Bacillota	c__Bacilli	o__RFN20	f__CAG-826	g__UBA4951	s__UBA4951 sp900540385	no	no	none
ntk_p_tau_a_beta_1_42_derived	2004_bin94		var_biomarker ~ bristol_type_1_7	-0.00685096	0.0832777	-0.0822664	0.934435	94.38	0	1628533	d__Bacteria	p__Bacillota	c__Bacilli	o__RFN20	f__CAG-826	g__UBA4951	s__UBA4951 sp900540385	no	no	none
ntk_p_tau_a_beta_1_42_derived	2006_bin11		var_biomarker ~ var_mb	-0.0795779	0.057777	-1.37733	0.168411	97.58	0	2600001	d__Bacteria	p__Bacillota_A	c__Clostridia	o__Lachnospirales	f__Lachnospiraceae	g__Agathobacter	s__Agathobacter rectalis	no	yes	butyrate
ntk_p_tau_a_beta_1_42_derived	2006_bin11		var_biomarker ~ sex	-0.40657	0.212099	-1.91689	0.0552524	97.58	0	2600001	d__Bacteria	p__Bacillota_A	c__Clostridia	o__Lachnospirales	f__Lachnospiraceae	g__Agathobacter	s__Agathobacter rectalis	no	yes	butyrate
ntk_p_tau_a_beta_1_42_derived	2006_bin11		var_biomarker ~ var_mb_by_sex	0.0991573	0.0840799	1.17932	0.23827	97.58	0	2600001	d__Bacteria	p__Bacillota_A	c__Clostridia	o__Lachnospirales	f__Lachnospiraceae	g__Agathobacter	s__Agathobacter rectalis	no	yes	butyrate
ntk_p_tau_a_beta_1_42_derived	2006_bin11		var_biomarker ~ dx	1.46092	0.510561	2.86139	0.00421782	97.58	0	2600001	d__Bacteria	p__Bacillota_A	c__Clostridia	o__Lachnospirales	f__Lachnospiraceae	g__Agathobacter	s__Agathobacter rectalis	no	yes	butyrate
ntk_p_tau_a_beta_1_42_derived	2006_bin11		var_biomarker ~ mars_age	0.0186358	0.0115739	1.61015	0.107365	97.58	0	2600001	d__Bacteria	p__Bacillota_A	c__Clostridia	o__Lachnospirales	f__Lachnospiraceae	g__Agathobacter	s__Agathobacter rectalis	no	yes	butyrate
ntk_p_tau_a_beta_1_42_derived	2006_bin11		var_biomarker ~ apoe4	0.665659	0.192088	3.46539	0.000529463	97.58	0	2600001	d__Bacteria	p__Bacillota_A	c__Clostridia	o__Lachnospirales	f__Lachnospiraceae	g__Agathobacter	s__Agathobacter rectalis	no	yes	butyrate
ntk_p_tau_a_beta_1_42_derived	2006_bin11		var_biomarker ~ ntk_table	-0.451707	0.165712	-2.72586	0.00641343	97.58	0	2600001	d__Bacteria	p__Bacillota_A	c__Clostridia	o__Lachnospirales	f__Lachnospiraceae	g__Agathobacter	s__Agathobacter rectalis	no	yes	butyrate
ntk_p_tau_a_beta_1_42_derived	2006_bin11		var_biomarker ~ bristol_type_1_7	0.00255446	0.0777678	0.0328473	0.973796	97.58	0	2600001	d__Bacteria	p__Bacillota_A	c__Clostridia	o__Lachnospirales	f__Lachnospiraceae	g__Agathobacter	s__Agathobacter rectalis	no	yes	butyrate
ntk_p_tau_a_beta_1_42_derived	2006_bin32		var_biomarker ~ var_mb	-0.213117	0.130169	-1.63723	0.101582	100	0	2536381	d__Bacteria	p__Bacillota_A	c__Clostridia	o__Oscillospirales	f__Ruminococcaceae	g__Faecalibacterium	s__Faecalibacterium prausnitzii	no	yes	butyrate
ntk_p_tau_a_beta_1_42_derived	2006_bin32		var_biomarker ~ sex	-1.46968	0.430737	-3.41201	0.000644861	100	0	2536381	d__Bacteria	p__Bacillota_A	c__Clostridia	o__Oscillospirales	f__Ruminococcaceae	g__Faecalibacterium	s__Faecalibacterium prausnitzii	no	yes	butyrate
ntk_p_tau_a_beta_1_42_derived	2006_bin32		var_biomarker ~ var_mb_by_sex	0.66849	0.229208	2.91652	0.0035396	100	0	2536381	d__Bacteria	p__Bacillota_A	c__Clostridia	o__Oscillospirales	f__Ruminococcaceae	g__Faecalibacterium	s__Faecalibacterium prausnitzii	no	yes	butyrate
ntk_p_tau_a_beta_1_42_derived	2006_bin32		var_biomarker ~ dx	1.44136	0.525294	2.74391	0.00607125	100	0	2536381	d__Bacteria	p__Bacillota_A	c__Clostridia	o__Oscillospirales	f__Ruminococcaceae	g__Faecalibacterium	s__Faecalibacterium prausnitzii	no	yes	butyrate
ntk_p_tau_a_beta_1_42_derived	2006_bin32		var_biomarker ~ mars_age	0.0274348	0.0122194	2.24519	0.0247562	100	0	2536381	d__Bacteria	p__Bacillota_A	c__Clostridia	o__Oscillospirales	f__Ruminococcaceae	g__Faecalibacterium	s__Faecalibacterium prausnitzii	no	yes	butyrate
ntk_p_tau_a_beta_1_42_derived	2006_bin32		var_biomarker ~ apoe4	0.733649	0.180402	4.06675	4.76737823174034e-05	100	0	2536381	d__Bacteria	p__Bacillota_A	c__Clostridia	o__Oscillospirales	f__Ruminococcaceae	g__Faecalibacterium	s__Faecalibacterium prausnitzii	no	yes	butyrate
ntk_p_tau_a_beta_1_42_derived	2006_bin32		var_biomarker ~ ntk_table	-0.444339	0.15786	-2.81478	0.00488109	100	0	2536381	d__Bacteria	p__Bacillota_A	c__Clostridia	o__Oscillospirales	f__Ruminococcaceae	g__Faecalibacterium	s__Faecalibacterium prausnitzii	no	yes	butyrate
ntk_p_tau_a_beta_1_42_derived	2006_bin32		var_biomarker ~ bristol_type_1_7	-0.0260255	0.0826935	-0.314723	0.752972	100	0	2536381	d__Bacteria	p__Bacillota_A	c__Clostridia	o__Oscillospirales	f__Ruminococcaceae	g__Faecalibacterium	s__Faecalibacterium prausnitzii	no	yes	butyrate
ntk_p_tau_a_beta_1_42_derived	2007_bin48		var_biomarker ~ var_mb	0.234983	0.176678	1.33001	0.183515	92.28	0.67	1922535	d__Bacteria	p__Bacillota_A	c__Clostridia	o__Oscillospirales	f__Oscillospiraceae	g__CAG-103	s__CAG-103 sp900543625	no	no	none
ntk_p_tau_a_beta_1_42_derived	2007_bin48		var_biomarker ~ sex	-0.244313	0.198829	-1.22876	0.219161	92.28	0.67	1922535	d__Bacteria	p__Bacillota_A	c__Clostridia	o__Oscillospirales	f__Oscillospiraceae	g__CAG-103	s__CAG-103 sp900543625	no	no	none
ntk_p_tau_a_beta_1_42_derived	2007_bin48		var_biomarker ~ var_mb_by_sex	0.0498453	0.26391	0.188872	0.850193	92.28	0.67	1922535	d__Bacteria	p__Bacillota_A	c__Clostridia	o__Oscillospirales	f__Oscillospiraceae	g__CAG-103	s__CAG-103 sp900543625	no	no	none
ntk_p_tau_a_beta_1_42_derived	2007_bin48		var_biomarker ~ dx	1.39975	0.492827	2.84025	0.00450781	92.28	0.67	1922535	d__Bacteria	p__Bacillota_A	c__Clostridia	o__Oscillospirales	f__Oscillospiraceae	g__CAG-103	s__CAG-103 sp900543625	no	no	none
ntk_p_tau_a_beta_1_42_derived	2007_bin48		var_biomarker ~ mars_age	0.0203643	0.0115568	1.76211	0.078051	92.28	0.67	1922535	d__Bacteria	p__Bacillota_A	c__Clostridia	o__Oscillospirales	f__Oscillospiraceae	g__CAG-103	s__CAG-103 sp900543625	no	no	none
ntk_p_tau_a_beta_1_42_derived	2007_bin48		var_biomarker ~ apoe4	0.484775	0.170177	2.84866	0.0043904	92.28	0.67	1922535	d__Bacteria	p__Bacillota_A	c__Clostridia	o__Oscillospirales	f__Oscillospiraceae	g__CAG-103	s__CAG-103 sp900543625	no	no	none
ntk_p_tau_a_beta_1_42_derived	2007_bin48		var_biomarker ~ ntk_table	-0.472982	0.154901	-3.05345	0.00226228	92.28	0.67	1922535	d__Bacteria	p__Bacillota_A	c__Clostridia	o__Oscillospirales	f__Oscillospiraceae	g__CAG-103	s__CAG-103 sp900543625	no	no	none
ntk_p_tau_a_beta_1_42_derived	2007_bin48		var_biomarker ~ bristol_type_1_7	-0.00590292	0.073783	-0.0800038	0.936234	92.28	0.67	1922535	d__Bacteria	p__Bacillota_A	c__Clostridia	o__Oscillospirales	f__Oscillospiraceae	g__CAG-103	s__CAG-103 sp900543625	no	no	none
ntk_p_tau_a_beta_1_42_derived	2007_bin50		var_biomarker ~ var_mb	-0.0337861	0.0389796	-0.866764	0.386072	97.32	0.17	1990424	d__Bacteria	p__Bacillota_A	c__Clostridia	o__Oscillospirales	f__Acutalibacteraceae	g__CAG-217	s__CAG-217 sp000436335	no	no	none
ntk_p_tau_a_beta_1_42_derived	2007_bin50		var_biomarker ~ sex	0.324639	0.381616	0.850695	0.394939	97.32	0.17	1990424	d__Bacteria	p__Bacillota_A	c__Clostridia	o__Oscillospirales	f__Acutalibacteraceae	g__CAG-217	s__CAG-217 sp000436335	no	no	none
ntk_p_tau_a_beta_1_42_derived	2007_bin50		var_biomarker ~ var_mb_by_sex	0.222574	0.117343	1.89678	0.0578567	97.32	0.17	1990424	d__Bacteria	p__Bacillota_A	c__Clostridia	o__Oscillospirales	f__Acutalibacteraceae	g__CAG-217	s__CAG-217 sp000436335	no	no	none
ntk_p_tau_a_beta_1_42_derived	2007_bin50		var_biomarker ~ dx	1.44429	0.479184	3.01405	0.00257786	97.32	0.17	1990424	d__Bacteria	p__Bacillota_A	c__Clostridia	o__Oscillospirales	f__Acutalibacteraceae	g__CAG-217	s__CAG-217 sp000436335	no	no	none
ntk_p_tau_a_beta_1_42_derived	2007_bin50		var_biomarker ~ mars_age	0.0191278	0.0115516	1.65586	0.09775	97.32	0.17	1990424	d__Bacteria	p__Bacillota_A	c__Clostridia	o__Oscillospirales	f__Acutalibacteraceae	g__CAG-217	s__CAG-217 sp000436335	no	no	none
ntk_p_tau_a_beta_1_42_derived	2007_bin50		var_biomarker ~ apoe4	0.638788	0.17882	3.57224	0.000353944	97.32	0.17	1990424	d__Bacteria	p__Bacillota_A	c__Clostridia	o__Oscillospirales	f__Acutalibacteraceae	g__CAG-217	s__CAG-217 sp000436335	no	no	none
ntk_p_tau_a_beta_1_42_derived	2007_bin50		var_biomarker ~ ntk_table	-0.467618	0.162166	-2.88358	0.00393186	97.32	0.17	1990424	d__Bacteria	p__Bacillota_A	c__Clostridia	o__Oscillospirales	f__Acutalibacteraceae	g__CAG-217	s__CAG-217 sp000436335	no	no	none
ntk_p_tau_a_beta_1_42_derived	2007_bin50		var_biomarker ~ bristol_type_1_7	-0.00402966	0.0821575	-0.0490479	0.960881	97.32	0.17	1990424	d__Bacteria	p__Bacillota_A	c__Clostridia	o__Oscillospirales	f__Acutalibacteraceae	g__CAG-217	s__CAG-217 sp000436335	no	no	none
ntk_p_tau_a_beta_1_42_derived	2013_bin36		var_biomarker ~ var_mb	-0.0877891	0.0615474	-1.42637	0.153763	96.07	0	2072818	d__Bacteria	p__Bacillota_A	c__Clostridia	o__Oscillospirales	f__Ruminococcaceae	g__Faecalibacterium	s__Faecalibacterium prausnitzii	no	yes	butyrate
ntk_p_tau_a_beta_1_42_derived	2013_bin36		var_biomarker ~ sex	-0.467377	0.163131	-2.86503	0.00416967	96.07	0	2072818	d__Bacteria	p__Bacillota_A	c__Clostridia	o__Oscillospirales	f__Ruminococcaceae	g__Faecalibacterium	s__Faecalibacterium prausnitzii	no	yes	butyrate
ntk_p_tau_a_beta_1_42_derived	2013_bin36		var_biomarker ~ var_mb_by_sex	0.268928	0.112143	2.39809	0.0164809	96.07	0	2072818	d__Bacteria	p__Bacillota_A	c__Clostridia	o__Oscillospirales	f__Ruminococcaceae	g__Faecalibacterium	s__Faecalibacterium prausnitzii	no	yes	butyrate
ntk_p_tau_a_beta_1_42_derived	2013_bin36		var_biomarker ~ dx	1.52103	0.517518	2.93909	0.00329179	96.07	0	2072818	d__Bacteria	p__Bacillota_A	c__Clostridia	o__Oscillospirales	f__Ruminococcaceae	g__Faecalibacterium	s__Faecalibacterium prausnitzii	no	yes	butyrate
ntk_p_tau_a_beta_1_42_derived	2013_bin36		var_biomarker ~ mars_age	0.0232099	0.0119038	1.94979	0.0512014	96.07	0	2072818	d__Bacteria	p__Bacillota_A	c__Clostridia	o__Oscillospirales	f__Ruminococcaceae	g__Faecalibacterium	s__Faecalibacterium prausnitzii	no	yes	butyrate
ntk_p_tau_a_beta_1_42_derived	2013_bin36		var_biomarker ~ apoe4	0.691897	0.190199	3.63776	0.000275018	96.07	0	2072818	d__Bacteria	p__Bacillota_A	c__Clostridia	o__Oscillospirales	f__Ruminococcaceae	g__Faecalibacterium	s__Faecalibacterium prausnitzii	no	yes	butyrate
ntk_p_tau_a_beta_1_42_derived	2013_bin36		var_biomarker ~ ntk_table	-0.417872	0.161834	-2.5821	0.00981999	96.07	0	2072818	d__Bacteria	p__Bacillota_A	c__Clostridia	o__Oscillospirales	f__Ruminococcaceae	g__Faecalibacterium	s__Faecalibacterium prausnitzii	no	yes	butyrate
ntk_p_tau_a_beta_1_42_derived	2013_bin36		var_biomarker ~ bristol_type_1_7	0.00603457	0.0834689	0.0722972	0.942365	96.07	0	2072818	d__Bacteria	p__Bacillota_A	c__Clostridia	o__Oscillospirales	f__Ruminococcaceae	g__Faecalibacterium	s__Faecalibacterium prausnitzii	no	yes	butyrate
ntk_p_tau_a_beta_1_42_derived	2017_bin18		var_biomarker ~ var_mb	0.0639679	0.0554199	1.15424	0.248402	93.35	0.81	1301424	d__Bacteria	p__Bacillota_A	c__Clostridia	o__Christensenellales	f__Pumilibacteraceae	g__CAG-552	s__CAG-552 sp000435495	no	no	none
ntk_p_tau_a_beta_1_42_derived	2017_bin18		var_biomarker ~ sex	-0.18542	0.34746	-0.533645	0.593587	93.35	0.81	1301424	d__Bacteria	p__Bacillota_A	c__Clostridia	o__Christensenellales	f__Pumilibacteraceae	g__CAG-552	s__CAG-552 sp000435495	no	no	none
ntk_p_tau_a_beta_1_42_derived	2017_bin18		var_biomarker ~ var_mb_by_sex	0.0125503	0.0678321	0.18502	0.853214	93.35	0.81	1301424	d__Bacteria	p__Bacillota_A	c__Clostridia	o__Christensenellales	f__Pumilibacteraceae	g__CAG-552	s__CAG-552 sp000435495	no	no	none
ntk_p_tau_a_beta_1_42_derived	2017_bin18		var_biomarker ~ dx	1.48717	0.522937	2.84388	0.00445674	93.35	0.81	1301424	d__Bacteria	p__Bacillota_A	c__Clostridia	o__Christensenellales	f__Pumilibacteraceae	g__CAG-552	s__CAG-552 sp000435495	no	no	none
ntk_p_tau_a_beta_1_42_derived	2017_bin18		var_biomarker ~ mars_age	0.0224002	0.0118738	1.88652	0.0592251	93.35	0.81	1301424	d__Bacteria	p__Bacillota_A	c__Clostridia	o__Christensenellales	f__Pumilibacteraceae	g__CAG-552	s__CAG-552 sp000435495	no	no	none
ntk_p_tau_a_beta_1_42_derived	2017_bin18		var_biomarker ~ apoe4	0.663686	0.178168	3.72506	0.000195266	93.35	0.81	1301424	d__Bacteria	p__Bacillota_A	c__Clostridia	o__Christensenellales	f__Pumilibacteraceae	g__CAG-552	s__CAG-552 sp000435495	no	no	none
ntk_p_tau_a_beta_1_42_derived	2017_bin18		var_biomarker ~ ntk_table	-0.401034	0.161425	-2.48433	0.0129796	93.35	0.81	1301424	d__Bacteria	p__Bacillota_A	c__Clostridia	o__Christensenellales	f__Pumilibacteraceae	g__CAG-552	s__CAG-552 sp000435495	no	no	none
ntk_p_tau_a_beta_1_42_derived	2017_bin18		var_biomarker ~ bristol_type_1_7	0.00674831	0.0822823	0.0820141	0.934636	93.35	0.81	1301424	d__Bacteria	p__Bacillota_A	c__Clostridia	o__Christensenellales	f__Pumilibacteraceae	g__CAG-552	s__CAG-552 sp000435495	no	no	none
ntk_p_tau_a_beta_1_42_derived	2017_bin31		var_biomarker ~ var_mb	0.0106419	0.129193	0.0823726	0.93435	92.8	1.32	2768709	d__Bacteria	p__Bacteroidota	c__Bacteroidia	o__Bacteroidales	f__Muribaculaceae	g__JAGBWK01	s__JAGBWK01 sp001915385	yes	no	propionate
ntk_p_tau_a_beta_1_42_derived	2017_bin31		var_biomarker ~ sex	-0.432894	0.206977	-2.09151	0.0364826	92.8	1.32	2768709	d__Bacteria	p__Bacteroidota	c__Bacteroidia	o__Bacteroidales	f__Muribaculaceae	g__JAGBWK01	s__JAGBWK01 sp001915385	yes	no	propionate
ntk_p_tau_a_beta_1_42_derived	2017_bin31		var_biomarker ~ var_mb_by_sex	-0.182611	0.160405	-1.13843	0.254939	92.8	1.32	2768709	d__Bacteria	p__Bacteroidota	c__Bacteroidia	o__Bacteroidales	f__Muribaculaceae	g__JAGBWK01	s__JAGBWK01 sp001915385	yes	no	propionate
ntk_p_tau_a_beta_1_42_derived	2017_bin31		var_biomarker ~ dx	1.48791	0.513895	2.89536	0.00378719	92.8	1.32	2768709	d__Bacteria	p__Bacteroidota	c__Bacteroidia	o__Bacteroidales	f__Muribaculaceae	g__JAGBWK01	s__JAGBWK01 sp001915385	yes	no	propionate
ntk_p_tau_a_beta_1_42_derived	2017_bin31		var_biomarker ~ mars_age	0.0209031	0.0116447	1.79506	0.0726434	92.8	1.32	2768709	d__Bacteria	p__Bacteroidota	c__Bacteroidia	o__Bacteroidales	f__Muribaculaceae	g__JAGBWK01	s__JAGBWK01 sp001915385	yes	no	propionate
ntk_p_tau_a_beta_1_42_derived	2017_bin31		var_biomarker ~ apoe4	0.629365	0.182789	3.44313	0.000575023	92.8	1.32	2768709	d__Bacteria	p__Bacteroidota	c__Bacteroidia	o__Bacteroidales	f__Muribaculaceae	g__JAGBWK01	s__JAGBWK01 sp001915385	yes	no	propionate
ntk_p_tau_a_beta_1_42_derived	2017_bin31		var_biomarker ~ ntk_table	-0.440098	0.165041	-2.66659	0.00766254	92.8	1.32	2768709	d__Bacteria	p__Bacteroidota	c__Bacteroidia	o__Bacteroidales	f__Muribaculaceae	g__JAGBWK01	s__JAGBWK01 sp001915385	yes	no	propionate
ntk_p_tau_a_beta_1_42_derived	2017_bin31		var_biomarker ~ bristol_type_1_7	-0.00830482	0.0862025	-0.0963408	0.92325	92.8	1.32	2768709	d__Bacteria	p__Bacteroidota	c__Bacteroidia	o__Bacteroidales	f__Muribaculaceae	g__JAGBWK01	s__JAGBWK01 sp001915385	yes	no	propionate
ntk_p_tau_a_beta_1_42_derived	2017_bin36		var_biomarker ~ var_mb	-0.112842	0.0530526	-2.12699	0.0334211	98.5	0	1617708	d__Bacteria	p__Bacillota	c__Bacilli	o__RFN20	f__CAG-288	g__CAG-288	s__CAG-288 sp000437395	no	no	none
ntk_p_tau_a_beta_1_42_derived	2017_bin36		var_biomarker ~ sex	0.0875724	0.208163	0.42069	0.673981	98.5	0	1617708	d__Bacteria	p__Bacillota	c__Bacilli	o__RFN20	f__CAG-288	g__CAG-288	s__CAG-288 sp000437395	no	no	none
ntk_p_tau_a_beta_1_42_derived	2017_bin36		var_biomarker ~ var_mb_by_sex	0.204442	0.0973985	2.09902	0.0358147	98.5	0	1617708	d__Bacteria	p__Bacillota	c__Bacilli	o__RFN20	f__CAG-288	g__CAG-288	s__CAG-288 sp000437395	no	no	none
ntk_p_tau_a_beta_1_42_derived	2017_bin36		var_biomarker ~ dx	1.48554	0.514118	2.8895	0.00385856	98.5	0	1617708	d__Bacteria	p__Bacillota	c__Bacilli	o__RFN20	f__CAG-288	g__CAG-288	s__CAG-288 sp000437395	no	no	none
ntk_p_tau_a_beta_1_42_derived	2017_bin36		var_biomarker ~ mars_age	0.0183622	0.0125041	1.46849	0.14197	98.5	0	1617708	d__Bacteria	p__Bacillota	c__Bacilli	o__RFN20	f__CAG-288	g__CAG-288	s__CAG-288 sp000437395	no	no	none
ntk_p_tau_a_beta_1_42_derived	2017_bin36		var_biomarker ~ apoe4	0.630557	0.17855	3.53155	0.000413128	98.5	0	1617708	d__Bacteria	p__Bacillota	c__Bacilli	o__RFN20	f__CAG-288	g__CAG-288	s__CAG-288 sp000437395	no	no	none
ntk_p_tau_a_beta_1_42_derived	2017_bin36		var_biomarker ~ ntk_table	-0.448163	0.162914	-2.75092	0.00594288	98.5	0	1617708	d__Bacteria	p__Bacillota	c__Bacilli	o__RFN20	f__CAG-288	g__CAG-288	s__CAG-288 sp000437395	no	no	none
ntk_p_tau_a_beta_1_42_derived	2017_bin36		var_biomarker ~ bristol_type_1_7	-0.0144472	0.0835727	-0.17287	0.862753	98.5	0	1617708	d__Bacteria	p__Bacillota	c__Bacilli	o__RFN20	f__CAG-288	g__CAG-288	s__CAG-288 sp000437395	no	no	none
ntk_p_tau_a_beta_1_42_derived	2017_bin48		var_biomarker ~ var_mb	-0.0460692	0.0544409	-0.846223	0.397428	96.23	0	2413831	d__Bacteria	p__Bacteroidota	c__Bacteroidia	o__Bacteroidales	f__Muribaculaceae	g__CAG-873	s__CAG-873 sp001701165	yes	no	propionate
ntk_p_tau_a_beta_1_42_derived	2017_bin48		var_biomarker ~ sex	0.160251	0.329401	0.486492	0.626618	96.23	0	2413831	d__Bacteria	p__Bacteroidota	c__Bacteroidia	o__Bacteroidales	f__Muribaculaceae	g__CAG-873	s__CAG-873 sp001701165	yes	no	propionate
ntk_p_tau_a_beta_1_42_derived	2017_bin48		var_biomarker ~ var_mb_by_sex	0.0899739	0.0736301	1.22197	0.221718	96.23	0	2413831	d__Bacteria	p__Bacteroidota	c__Bacteroidia	o__Bacteroidales	f__Muribaculaceae	g__CAG-873	s__CAG-873 sp001701165	yes	no	propionate
ntk_p_tau_a_beta_1_42_derived	2017_bin48		var_biomarker ~ dx	1.42745	0.518168	2.7548	0.00587285	96.23	0	2413831	d__Bacteria	p__Bacteroidota	c__Bacteroidia	o__Bacteroidales	f__Muribaculaceae	g__CAG-873	s__CAG-873 sp001701165	yes	no	propionate
ntk_p_tau_a_beta_1_42_derived	2017_bin48		var_biomarker ~ mars_age	0.0196572	0.0120081	1.637	0.101631	96.23	0	2413831	d__Bacteria	p__Bacteroidota	c__Bacteroidia	o__Bacteroidales	f__Muribaculaceae	g__CAG-873	s__CAG-873 sp001701165	yes	no	propionate
ntk_p_tau_a_beta_1_42_derived	2017_bin48		var_biomarker ~ apoe4	0.603314	0.188609	3.19876	0.0013802	96.23	0	2413831	d__Bacteria	p__Bacteroidota	c__Bacteroidia	o__Bacteroidales	f__Muribaculaceae	g__CAG-873	s__CAG-873 sp001701165	yes	no	propionate
ntk_p_tau_a_beta_1_42_derived	2017_bin48		var_biomarker ~ ntk_table	-0.420601	0.164168	-2.56202	0.0104066	96.23	0	2413831	d__Bacteria	p__Bacteroidota	c__Bacteroidia	o__Bacteroidales	f__Muribaculaceae	g__CAG-873	s__CAG-873 sp001701165	yes	no	propionate
ntk_p_tau_a_beta_1_42_derived	2017_bin48		var_biomarker ~ bristol_type_1_7	-0.00416233	0.0859284	-0.0484396	0.961366	96.23	0	2413831	d__Bacteria	p__Bacteroidota	c__Bacteroidia	o__Bacteroidales	f__Muribaculaceae	g__CAG-873	s__CAG-873 sp001701165	yes	no	propionate
ntk_p_tau_a_beta_1_42_derived	2017_bin57		var_biomarker ~ var_mb	-0.146982	0.0644052	-2.28215	0.0224807	99.19	0.81	2132642	d__Bacteria	p__Actinomycetota	c__Coriobacteriia	o__Coriobacteriales	f__Coriobacteriaceae	g__Collinsella	s__	no	no	none
ntk_p_tau_a_beta_1_42_derived	2017_bin57		var_biomarker ~ sex	0.0453082	0.168064	0.269589	0.787476	99.19	0.81	2132642	d__Bacteria	p__Actinomycetota	c__Coriobacteriia	o__Coriobacteriales	f__Coriobacteriaceae	g__Collinsella	s__	no	no	none
ntk_p_tau_a_beta_1_42_derived	2017_bin57		var_biomarker ~ var_mb_by_sex	0.232298	0.0868681	2.67415	0.00749194	99.19	0.81	2132642	d__Bacteria	p__Actinomycetota	c__Coriobacteriia	o__Coriobacteriales	f__Coriobacteriaceae	g__Collinsella	s__	no	no	none
ntk_p_tau_a_beta_1_42_derived	2017_bin57		var_biomarker ~ dx	1.51379	0.48898	3.0958	0.00196281	99.19	0.81	2132642	d__Bacteria	p__Actinomycetota	c__Coriobacteriia	o__Coriobacteriales	f__Coriobacteriaceae	g__Collinsella	s__	no	no	none
ntk_p_tau_a_beta_1_42_derived	2017_bin57		var_biomarker ~ mars_age	0.0224852	0.0114344	1.96645	0.0492463	99.19	0.81	2132642	d__Bacteria	p__Actinomycetota	c__Coriobacteriia	o__Coriobacteriales	f__Coriobacteriaceae	g__Collinsella	s__	no	no	none
ntk_p_tau_a_beta_1_42_derived	2017_bin57		var_biomarker ~ apoe4	0.658923	0.181337	3.63369	0.000279394	99.19	0.81	2132642	d__Bacteria	p__Actinomycetota	c__Coriobacteriia	o__Coriobacteriales	f__Coriobacteriaceae	g__Collinsella	s__	no	no	none
ntk_p_tau_a_beta_1_42_derived	2017_bin57		var_biomarker ~ ntk_table	-0.435437	0.164378	-2.649	0.00807306	99.19	0.81	2132642	d__Bacteria	p__Actinomycetota	c__Coriobacteriia	o__Coriobacteriales	f__Coriobacteriaceae	g__Collinsella	s__	no	no	none
ntk_p_tau_a_beta_1_42_derived	2017_bin57		var_biomarker ~ bristol_type_1_7	-0.0252056	0.0785028	-0.321079	0.74815	99.19	0.81	2132642	d__Bacteria	p__Actinomycetota	c__Coriobacteriia	o__Coriobacteriales	f__Coriobacteriaceae	g__Collinsella	s__	no	no	none
ntk_p_tau_a_beta_1_42_derived	2017_bin62		var_biomarker ~ var_mb	-0.113441	0.103707	-1.09386	0.274018	97.94	0.67	2100455	d__Bacteria	p__Bacillota_A	c__Clostridia	o__Oscillospirales	f__Oscillospiraceae	g__Faecousia	s__Faecousia sp000434635	no	no	none
ntk_p_tau_a_beta_1_42_derived	2017_bin62		var_biomarker ~ sex	-0.303688	0.16713	-1.81707	0.0692062	97.94	0.67	2100455	d__Bacteria	p__Bacillota_A	c__Clostridia	o__Oscillospirales	f__Oscillospiraceae	g__Faecousia	s__Faecousia sp000434635	no	no	none
ntk_p_tau_a_beta_1_42_derived	2017_bin62		var_biomarker ~ var_mb_by_sex	0.097714	0.189384	0.515956	0.605885	97.94	0.67	2100455	d__Bacteria	p__Bacillota_A	c__Clostridia	o__Oscillospirales	f__Oscillospiraceae	g__Faecousia	s__Faecousia sp000434635	no	no	none
ntk_p_tau_a_beta_1_42_derived	2017_bin62		var_biomarker ~ dx	1.46875	0.504449	2.91159	0.00359596	97.94	0.67	2100455	d__Bacteria	p__Bacillota_A	c__Clostridia	o__Oscillospirales	f__Oscillospiraceae	g__Faecousia	s__Faecousia sp000434635	no	no	none
ntk_p_tau_a_beta_1_42_derived	2017_bin62		var_biomarker ~ mars_age	0.0191346	0.0115649	1.65454	0.0980183	97.94	0.67	2100455	d__Bacteria	p__Bacillota_A	c__Clostridia	o__Oscillospirales	f__Oscillospiraceae	g__Faecousia	s__Faecousia sp000434635	no	no	none
ntk_p_tau_a_beta_1_42_derived	2017_bin62		var_biomarker ~ apoe4	0.618586	0.178089	3.47346	0.000513784	97.94	0.67	2100455	d__Bacteria	p__Bacillota_A	c__Clostridia	o__Oscillospirales	f__Oscillospiraceae	g__Faecousia	s__Faecousia sp000434635	no	no	none
ntk_p_tau_a_beta_1_42_derived	2017_bin62		var_biomarker ~ ntk_table	-0.434167	0.155582	-2.7906	0.00526107	97.94	0.67	2100455	d__Bacteria	p__Bacillota_A	c__Clostridia	o__Oscillospirales	f__Oscillospiraceae	g__Faecousia	s__Faecousia sp000434635	no	no	none
ntk_p_tau_a_beta_1_42_derived	2017_bin62		var_biomarker ~ bristol_type_1_7	-0.0240555	0.0862814	-0.278803	0.780396	97.94	0.67	2100455	d__Bacteria	p__Bacillota_A	c__Clostridia	o__Oscillospirales	f__Oscillospiraceae	g__Faecousia	s__Faecousia sp000434635	no	no	none
ntk_p_tau_a_beta_1_42_derived	2017_bin83		var_biomarker ~ var_mb	-0.0343517	0.0902245	-0.380735	0.7034	99.33	0	2759568	d__Bacteria	p__Bacillota_A	c__Clostridia	o__Lachnospirales	f__Lachnospiraceae	g__Coprococcus	s__Coprococcus eutactus	no	no	none
ntk_p_tau_a_beta_1_42_derived	2017_bin83		var_biomarker ~ sex	-0.19429	0.176208	-1.10261	0.270195	99.33	0	2759568	d__Bacteria	p__Bacillota_A	c__Clostridia	o__Lachnospirales	f__Lachnospiraceae	g__Coprococcus	s__Coprococcus eutactus	no	no	none
ntk_p_tau_a_beta_1_42_derived	2017_bin83		var_biomarker ~ var_mb_by_sex	0.11172	0.107604	1.03824	0.299157	99.33	0	2759568	d__Bacteria	p__Bacillota_A	c__Clostridia	o__Lachnospirales	f__Lachnospiraceae	g__Coprococcus	s__Coprococcus eutactus	no	no	none
ntk_p_tau_a_beta_1_42_derived	2017_bin83		var_biomarker ~ dx	1.55101	0.512897	3.02401	0.00249448	99.33	0	2759568	d__Bacteria	p__Bacillota_A	c__Clostridia	o__Lachnospirales	f__Lachnospiraceae	g__Coprococcus	s__Coprococcus eutactus	no	no	none
ntk_p_tau_a_beta_1_42_derived	2017_bin83		var_biomarker ~ mars_age	0.0188947	0.0116719	1.61882	0.105486	99.33	0	2759568	d__Bacteria	p__Bacillota_A	c__Clostridia	o__Lachnospirales	f__Lachnospiraceae	g__Coprococcus	s__Coprococcus eutactus	no	no	none
ntk_p_tau_a_beta_1_42_derived	2017_bin83		var_biomarker ~ apoe4	0.621977	0.196853	3.1596	0.00157987	99.33	0	2759568	d__Bacteria	p__Bacillota_A	c__Clostridia	o__Lachnospirales	f__Lachnospiraceae	g__Coprococcus	s__Coprococcus eutactus	no	no	none
ntk_p_tau_a_beta_1_42_derived	2017_bin83		var_biomarker ~ ntk_table	-0.451081	0.166941	-2.70205	0.00689143	99.33	0	2759568	d__Bacteria	p__Bacillota_A	c__Clostridia	o__Lachnospirales	f__Lachnospiraceae	g__Coprococcus	s__Coprococcus eutactus	no	no	none
ntk_p_tau_a_beta_1_42_derived	2017_bin83		var_biomarker ~ bristol_type_1_7	-0.010187	0.0776326	-0.131221	0.8956	99.33	0	2759568	d__Bacteria	p__Bacillota_A	c__Clostridia	o__Lachnospirales	f__Lachnospiraceae	g__Coprococcus	s__Coprococcus eutactus	no	no	none
ntk_p_tau_a_beta_1_42_derived	2019_bin25		var_biomarker ~ var_mb	0.00456161	0.0412628	0.11055	0.911973	99.46	0	1916515	d__Bacteria	p__Bacillota	c__Bacilli	o__Lactobacillales	f__Lactobacillaceae	g__Limosilactobacillus	s__Limosilactobacillus reuteri	no	no	none
ntk_p_tau_a_beta_1_42_derived	2019_bin25		var_biomarker ~ sex	0.377946	0.501597	0.753486	0.451158	99.46	0	1916515	d__Bacteria	p__Bacillota	c__Bacilli	o__Lactobacillales	f__Lactobacillaceae	g__Limosilactobacillus	s__Limosilactobacillus reuteri	no	no	none
ntk_p_tau_a_beta_1_42_derived	2019_bin25		var_biomarker ~ var_mb_by_sex	0.147151	0.105696	1.39221	0.163858	99.46	0	1916515	d__Bacteria	p__Bacillota	c__Bacilli	o__Lactobacillales	f__Lactobacillaceae	g__Limosilactobacillus	s__Limosilactobacillus reuteri	no	no	none
ntk_p_tau_a_beta_1_42_derived	2019_bin25		var_biomarker ~ dx	1.41981	0.546216	2.59936	0.00933977	99.46	0	1916515	d__Bacteria	p__Bacillota	c__Bacilli	o__Lactobacillales	f__Lactobacillaceae	g__Limosilactobacillus	s__Limosilactobacillus reuteri	no	no	none
ntk_p_tau_a_beta_1_42_derived	2019_bin25		var_biomarker ~ mars_age	0.0216046	0.0123958	1.7429	0.0813512	99.46	0	1916515	d__Bacteria	p__Bacillota	c__Bacilli	o__Lactobacillales	f__Lactobacillaceae	g__Limosilactobacillus	s__Limosilactobacillus reuteri	no	no	none
ntk_p_tau_a_beta_1_42_derived	2019_bin25		var_biomarker ~ apoe4	0.641545	0.184138	3.48405	0.000493886	99.46	0	1916515	d__Bacteria	p__Bacillota	c__Bacilli	o__Lactobacillales	f__Lactobacillaceae	g__Limosilactobacillus	s__Limosilactobacillus reuteri	no	no	none
ntk_p_tau_a_beta_1_42_derived	2019_bin25		var_biomarker ~ ntk_table	-0.449144	0.162366	-2.76624	0.00567066	99.46	0	1916515	d__Bacteria	p__Bacillota	c__Bacilli	o__Lactobacillales	f__Lactobacillaceae	g__Limosilactobacillus	s__Limosilactobacillus reuteri	no	no	none
ntk_p_tau_a_beta_1_42_derived	2019_bin25		var_biomarker ~ bristol_type_1_7	-0.0123504	0.081511	-0.151519	0.879567	99.46	0	1916515	d__Bacteria	p__Bacillota	c__Bacilli	o__Lactobacillales	f__Lactobacillaceae	g__Limosilactobacillus	s__Limosilactobacillus reuteri	no	no	none
ntk_p_tau_a_beta_1_42_derived	2019_bin29		var_biomarker ~ var_mb	-0.0934051	0.0722028	-1.29365	0.195786	95.16	0	2108133	d__Bacteria	p__Actinomycetota	c__Coriobacteriia	o__Coriobacteriales	f__Coriobacteriaceae	g__Collinsella	s__	no	no	none
ntk_p_tau_a_beta_1_42_derived	2019_bin29		var_biomarker ~ sex	-0.166697	0.141585	-1.17736	0.23905	95.16	0	2108133	d__Bacteria	p__Actinomycetota	c__Coriobacteriia	o__Coriobacteriales	f__Coriobacteriaceae	g__Collinsella	s__	no	no	none
ntk_p_tau_a_beta_1_42_derived	2019_bin29		var_biomarker ~ var_mb_by_sex	0.125504	0.0982639	1.27721	0.201527	95.16	0	2108133	d__Bacteria	p__Actinomycetota	c__Coriobacteriia	o__Coriobacteriales	f__Coriobacteriaceae	g__Collinsella	s__	no	no	none
ntk_p_tau_a_beta_1_42_derived	2019_bin29		var_biomarker ~ dx	1.48256	0.507209	2.92297	0.00346711	95.16	0	2108133	d__Bacteria	p__Actinomycetota	c__Coriobacteriia	o__Coriobacteriales	f__Coriobacteriaceae	g__Collinsella	s__	no	no	none
ntk_p_tau_a_beta_1_42_derived	2019_bin29		var_biomarker ~ mars_age	0.0194282	0.011849	1.63966	0.101077	95.16	0	2108133	d__Bacteria	p__Actinomycetota	c__Coriobacteriia	o__Coriobacteriales	f__Coriobacteriaceae	g__Collinsella	s__	no	no	none
ntk_p_tau_a_beta_1_42_derived	2019_bin29		var_biomarker ~ apoe4	0.642164	0.182104	3.52635	0.00042133	95.16	0	2108133	d__Bacteria	p__Actinomycetota	c__Coriobacteriia	o__Coriobacteriales	f__Coriobacteriaceae	g__Collinsella	s__	no	no	none
ntk_p_tau_a_beta_1_42_derived	2019_bin29		var_biomarker ~ ntk_table	-0.449752	0.162858	-2.76162	0.00575149	95.16	0	2108133	d__Bacteria	p__Actinomycetota	c__Coriobacteriia	o__Coriobacteriales	f__Coriobacteriaceae	g__Collinsella	s__	no	no	none
ntk_p_tau_a_beta_1_42_derived	2019_bin29		var_biomarker ~ bristol_type_1_7	-0.00826731	0.0815144	-0.101422	0.919216	95.16	0	2108133	d__Bacteria	p__Actinomycetota	c__Coriobacteriia	o__Coriobacteriales	f__Coriobacteriaceae	g__Collinsella	s__	no	no	none
ntk_p_tau_a_beta_1_42_derived	2023_bin84		var_biomarker ~ var_mb	0.230713	0.15996	1.44232	0.149213	93.58	1.42	3213199	d__Bacteria	p__Bacillota_A	c__Clostridia	o__Lachnospirales	f__Lachnospiraceae	g__Blautia_A	s__Blautia_A faecis	yes	no	propionate
ntk_p_tau_a_beta_1_42_derived	2023_bin84		var_biomarker ~ sex	0.996549	0.875655	1.13806	0.255095	93.58	1.42	3213199	d__Bacteria	p__Bacillota_A	c__Clostridia	o__Lachnospirales	f__Lachnospiraceae	g__Blautia_A	s__Blautia_A faecis	yes	no	propionate
ntk_p_tau_a_beta_1_42_derived	2023_bin84		var_biomarker ~ var_mb_by_sex	-0.379906	0.263297	-1.44288	0.149054	93.58	1.42	3213199	d__Bacteria	p__Bacillota_A	c__Clostridia	o__Lachnospirales	f__Lachnospiraceae	g__Blautia_A	s__Blautia_A faecis	yes	no	propionate
ntk_p_tau_a_beta_1_42_derived	2023_bin84		var_biomarker ~ dx	1.49767	0.533617	2.80663	0.00500622	93.58	1.42	3213199	d__Bacteria	p__Bacillota_A	c__Clostridia	o__Lachnospirales	f__Lachnospiraceae	g__Blautia_A	s__Blautia_A faecis	yes	no	propionate
ntk_p_tau_a_beta_1_42_derived	2023_bin84		var_biomarker ~ mars_age	0.0179795	0.0117521	1.52989	0.126044	93.58	1.42	3213199	d__Bacteria	p__Bacillota_A	c__Clostridia	o__Lachnospirales	f__Lachnospiraceae	g__Blautia_A	s__Blautia_A faecis	yes	no	propionate
ntk_p_tau_a_beta_1_42_derived	2023_bin84		var_biomarker ~ apoe4	0.639495	0.180185	3.54911	0.000386537	93.58	1.42	3213199	d__Bacteria	p__Bacillota_A	c__Clostridia	o__Lachnospirales	f__Lachnospiraceae	g__Blautia_A	s__Blautia_A faecis	yes	no	propionate
ntk_p_tau_a_beta_1_42_derived	2023_bin84		var_biomarker ~ ntk_table	-0.457741	0.174937	-2.6166	0.00888093	93.58	1.42	3213199	d__Bacteria	p__Bacillota_A	c__Clostridia	o__Lachnospirales	f__Lachnospiraceae	g__Blautia_A	s__Blautia_A faecis	yes	no	propionate
ntk_p_tau_a_beta_1_42_derived	2023_bin84		var_biomarker ~ bristol_type_1_7	-0.015708	0.0826786	-0.189989	0.849318	93.58	1.42	3213199	d__Bacteria	p__Bacillota_A	c__Clostridia	o__Lachnospirales	f__Lachnospiraceae	g__Blautia_A	s__Blautia_A faecis	yes	no	propionate
ntk_p_tau_a_beta_1_42_derived	2026_bin48		var_biomarker ~ var_mb	-0.00856613	0.0271688	-0.315293	0.752539	95.51	0.6	1805788	d__Bacteria	p__Bacillota_C	c__Negativicutes	o__Acidaminococcales	f__Acidaminococcaceae	g__CAG-266	s__CAG-266 sp000436095	yes	no	propionate
ntk_p_tau_a_beta_1_42_derived	2026_bin48		var_biomarker ~ sex	-0.462478	0.369618	-1.25123	0.210849	95.51	0.6	1805788	d__Bacteria	p__Bacillota_C	c__Negativicutes	o__Acidaminococcales	f__Acidaminococcaceae	g__CAG-266	s__CAG-266 sp000436095	yes	no	propionate
ntk_p_tau_a_beta_1_42_derived	2026_bin48		var_biomarker ~ var_mb_by_sex	-0.0348577	0.0652295	-0.534385	0.593075	95.51	0.6	1805788	d__Bacteria	p__Bacillota_C	c__Negativicutes	o__Acidaminococcales	f__Acidaminococcaceae	g__CAG-266	s__CAG-266 sp000436095	yes	no	propionate
ntk_p_tau_a_beta_1_42_derived	2026_bin48		var_biomarker ~ dx	1.48309	0.514691	2.88152	0.00395756	95.51	0.6	1805788	d__Bacteria	p__Bacillota_C	c__Negativicutes	o__Acidaminococcales	f__Acidaminococcaceae	g__CAG-266	s__CAG-266 sp000436095	yes	no	propionate
ntk_p_tau_a_beta_1_42_derived	2026_bin48		var_biomarker ~ mars_age	0.0186758	0.0115459	1.61753	0.105764	95.51	0.6	1805788	d__Bacteria	p__Bacillota_C	c__Negativicutes	o__Acidaminococcales	f__Acidaminococcaceae	g__CAG-266	s__CAG-266 sp000436095	yes	no	propionate
ntk_p_tau_a_beta_1_42_derived	2026_bin48		var_biomarker ~ apoe4	0.626307	0.18406	3.40273	0.000667164	95.51	0.6	1805788	d__Bacteria	p__Bacillota_C	c__Negativicutes	o__Acidaminococcales	f__Acidaminococcaceae	g__CAG-266	s__CAG-266 sp000436095	yes	no	propionate
ntk_p_tau_a_beta_1_42_derived	2026_bin48		var_biomarker ~ ntk_table	-0.448241	0.164078	-2.73187	0.00629752	95.51	0.6	1805788	d__Bacteria	p__Bacillota_C	c__Negativicutes	o__Acidaminococcales	f__Acidaminococcaceae	g__CAG-266	s__CAG-266 sp000436095	yes	no	propionate
ntk_p_tau_a_beta_1_42_derived	2026_bin48		var_biomarker ~ bristol_type_1_7	-0.0051435	0.0822071	-0.0625677	0.950111	95.51	0.6	1805788	d__Bacteria	p__Bacillota_C	c__Negativicutes	o__Acidaminococcales	f__Acidaminococcaceae	g__CAG-266	s__CAG-266 sp000436095	yes	no	propionate
ntk_p_tau_a_beta_1_42_derived	2026_bin52		var_biomarker ~ var_mb	-0.024874	0.0927946	-0.268054	0.788658	91.28	0.67	1872337	d__Bacteria	p__Bacillota_A	c__Clostridia	o__Oscillospirales	f__Oscillospiraceae	g__Vescimonas	s__Vescimonas sp000435555	no	no	none
ntk_p_tau_a_beta_1_42_derived	2026_bin52		var_biomarker ~ sex	-0.11683	0.227728	-0.513024	0.607935	91.28	0.67	1872337	d__Bacteria	p__Bacillota_A	c__Clostridia	o__Oscillospirales	f__Oscillospiraceae	g__Vescimonas	s__Vescimonas sp000435555	no	no	none
ntk_p_tau_a_beta_1_42_derived	2026_bin52		var_biomarker ~ var_mb_by_sex	0.100449	0.118098	0.850556	0.395016	91.28	0.67	1872337	d__Bacteria	p__Bacillota_A	c__Clostridia	o__Oscillospirales	f__Oscillospiraceae	g__Vescimonas	s__Vescimonas sp000435555	no	no	none
ntk_p_tau_a_beta_1_42_derived	2026_bin52		var_biomarker ~ dx	1.48638	0.506061	2.93715	0.00331243	91.28	0.67	1872337	d__Bacteria	p__Bacillota_A	c__Clostridia	o__Oscillospirales	f__Oscillospiraceae	g__Vescimonas	s__Vescimonas sp000435555	no	no	none
ntk_p_tau_a_beta_1_42_derived	2026_bin52		var_biomarker ~ mars_age	0.0189251	0.0118614	1.59552	0.110596	91.28	0.67	1872337	d__Bacteria	p__Bacillota_A	c__Clostridia	o__Oscillospirales	f__Oscillospiraceae	g__Vescimonas	s__Vescimonas sp000435555	no	no	none
ntk_p_tau_a_beta_1_42_derived	2026_bin52		var_biomarker ~ apoe4	0.619775	0.179656	3.44979	0.000561013	91.28	0.67	1872337	d__Bacteria	p__Bacillota_A	c__Clostridia	o__Oscillospirales	f__Oscillospiraceae	g__Vescimonas	s__Vescimonas sp000435555	no	no	none
ntk_p_tau_a_beta_1_42_derived	2026_bin52		var_biomarker ~ ntk_table	-0.427583	0.170608	-2.50623	0.0122026	91.28	0.67	1872337	d__Bacteria	p__Bacillota_A	c__Clostridia	o__Oscillospirales	f__Oscillospiraceae	g__Vescimonas	s__Vescimonas sp000435555	no	no	none
ntk_p_tau_a_beta_1_42_derived	2026_bin52		var_biomarker ~ bristol_type_1_7	-0.00699177	0.0881581	-0.0793095	0.936786	91.28	0.67	1872337	d__Bacteria	p__Bacillota_A	c__Clostridia	o__Oscillospirales	f__Oscillospiraceae	g__Vescimonas	s__Vescimonas sp000435555	no	no	none
ntk_p_tau_a_beta_1_42_derived	2032_bin26		var_biomarker ~ var_mb	-0.171446	0.0873606	-1.96251	0.0497028	97.85	0	2149380	d__Bacteria	p__Bacillota	c__Bacilli	o__Lactobacillales	f__Lactobacillaceae	g__Weissella	s__Weissella confusa	no	no	none
ntk_p_tau_a_beta_1_42_derived	2032_bin26		var_biomarker ~ sex	-0.188069	0.65334	-0.287857	0.773456	97.85	0	2149380	d__Bacteria	p__Bacillota	c__Bacilli	o__Lactobacillales	f__Lactobacillaceae	g__Weissella	s__Weissella confusa	no	no	none
ntk_p_tau_a_beta_1_42_derived	2032_bin26		var_biomarker ~ var_mb_by_sex	0.00449445	0.139115	0.0323075	0.974227	97.85	0	2149380	d__Bacteria	p__Bacillota	c__Bacilli	o__Lactobacillales	f__Lactobacillaceae	g__Weissella	s__Weissella confusa	no	no	none
ntk_p_tau_a_beta_1_42_derived	2032_bin26		var_biomarker ~ dx	1.35167	0.450432	3.00083	0.00269241	97.85	0	2149380	d__Bacteria	p__Bacillota	c__Bacilli	o__Lactobacillales	f__Lactobacillaceae	g__Weissella	s__Weissella confusa	no	no	none
ntk_p_tau_a_beta_1_42_derived	2032_bin26		var_biomarker ~ mars_age	0.0211476	0.0118143	1.79	0.0734547	97.85	0	2149380	d__Bacteria	p__Bacillota	c__Bacilli	o__Lactobacillales	f__Lactobacillaceae	g__Weissella	s__Weissella confusa	no	no	none
ntk_p_tau_a_beta_1_42_derived	2032_bin26		var_biomarker ~ apoe4	0.582404	0.177856	3.27459	0.00105816	97.85	0	2149380	d__Bacteria	p__Bacillota	c__Bacilli	o__Lactobacillales	f__Lactobacillaceae	g__Weissella	s__Weissella confusa	no	no	none
ntk_p_tau_a_beta_1_42_derived	2032_bin26		var_biomarker ~ ntk_table	-0.343358	0.164199	-2.09111	0.0365186	97.85	0	2149380	d__Bacteria	p__Bacillota	c__Bacilli	o__Lactobacillales	f__Lactobacillaceae	g__Weissella	s__Weissella confusa	no	no	none
ntk_p_tau_a_beta_1_42_derived	2032_bin26		var_biomarker ~ bristol_type_1_7	-0.0348188	0.0859159	-0.405266	0.685282	97.85	0	2149380	d__Bacteria	p__Bacillota	c__Bacilli	o__Lactobacillales	f__Lactobacillaceae	g__Weissella	s__Weissella confusa	no	no	none
ntk_p_tau_a_beta_1_42_derived	2032_bin27		var_biomarker ~ var_mb	0.266995	0.104595	2.55266	0.0106904	95.63	2.96	5285913	d__Bacteria	p__Pseudomonadota	c__Gammaproteobacteria	o__Enterobacterales	f__Enterobacteriaceae	g__Klebsiella	s__Klebsiella planticola	no	no	none
ntk_p_tau_a_beta_1_42_derived	2032_bin27		var_biomarker ~ sex	-0.137025	0.192716	-0.711019	0.477072	95.63	2.96	5285913	d__Bacteria	p__Pseudomonadota	c__Gammaproteobacteria	o__Enterobacterales	f__Enterobacteriaceae	g__Klebsiella	s__Klebsiella planticola	no	no	none
ntk_p_tau_a_beta_1_42_derived	2032_bin27		var_biomarker ~ var_mb_by_sex	-0.148457	0.257142	-0.577333	0.563714	95.63	2.96	5285913	d__Bacteria	p__Pseudomonadota	c__Gammaproteobacteria	o__Enterobacterales	f__Enterobacteriaceae	g__Klebsiella	s__Klebsiella planticola	no	no	none
ntk_p_tau_a_beta_1_42_derived	2032_bin27		var_biomarker ~ dx	1.43082	0.488207	2.93076	0.00338136	95.63	2.96	5285913	d__Bacteria	p__Pseudomonadota	c__Gammaproteobacteria	o__Enterobacterales	f__Enterobacteriaceae	g__Klebsiella	s__Klebsiella planticola	no	no	none
ntk_p_tau_a_beta_1_42_derived	2032_bin27		var_biomarker ~ mars_age	0.017985	0.011523	1.5608	0.118572	95.63	2.96	5285913	d__Bacteria	p__Pseudomonadota	c__Gammaproteobacteria	o__Enterobacterales	f__Enterobacteriaceae	g__Klebsiella	s__Klebsiella planticola	no	no	none
ntk_p_tau_a_beta_1_42_derived	2032_bin27		var_biomarker ~ apoe4	0.602698	0.165726	3.63672	0.000276136	95.63	2.96	5285913	d__Bacteria	p__Pseudomonadota	c__Gammaproteobacteria	o__Enterobacterales	f__Enterobacteriaceae	g__Klebsiella	s__Klebsiella planticola	no	no	none
ntk_p_tau_a_beta_1_42_derived	2032_bin27		var_biomarker ~ ntk_table	-0.436734	0.16102	-2.7123	0.0066818	95.63	2.96	5285913	d__Bacteria	p__Pseudomonadota	c__Gammaproteobacteria	o__Enterobacterales	f__Enterobacteriaceae	g__Klebsiella	s__Klebsiella planticola	no	no	none
ntk_p_tau_a_beta_1_42_derived	2032_bin27		var_biomarker ~ bristol_type_1_7	-0.0102905	0.0794249	-0.129562	0.896913	95.63	2.96	5285913	d__Bacteria	p__Pseudomonadota	c__Gammaproteobacteria	o__Enterobacterales	f__Enterobacteriaceae	g__Klebsiella	s__Klebsiella planticola	no	no	none
ntk_p_tau_a_beta_1_42_derived	2032_bin45		var_biomarker ~ var_mb	0.0564385	0.115343	0.489312	0.624621	97.94	0	2241405	d__Bacteria	p__Bacillota	c__Bacilli	o__Erysipelotrichales	f__Coprobacillaceae	g__Catenibacterium	s__Catenibacterium mitsuokai	no	no	none
ntk_p_tau_a_beta_1_42_derived	2032_bin45		var_biomarker ~ sex	-0.274072	0.166495	-1.64612	0.099739	97.94	0	2241405	d__Bacteria	p__Bacillota	c__Bacilli	o__Erysipelotrichales	f__Coprobacillaceae	g__Catenibacterium	s__Catenibacterium mitsuokai	no	no	none
ntk_p_tau_a_beta_1_42_derived	2032_bin45		var_biomarker ~ var_mb_by_sex	0.0155062	0.131325	0.118074	0.906009	97.94	0	2241405	d__Bacteria	p__Bacillota	c__Bacilli	o__Erysipelotrichales	f__Coprobacillaceae	g__Catenibacterium	s__Catenibacterium mitsuokai	no	no	none
ntk_p_tau_a_beta_1_42_derived	2032_bin45		var_biomarker ~ dx	1.47119	0.515327	2.85486	0.00430552	97.94	0	2241405	d__Bacteria	p__Bacillota	c__Bacilli	o__Erysipelotrichales	f__Coprobacillaceae	g__Catenibacterium	s__Catenibacterium mitsuokai	no	no	none
ntk_p_tau_a_beta_1_42_derived	2032_bin45		var_biomarker ~ mars_age	0.0227826	0.0119801	1.90171	0.0572088	97.94	0	2241405	d__Bacteria	p__Bacillota	c__Bacilli	o__Erysipelotrichales	f__Coprobacillaceae	g__Catenibacterium	s__Catenibacterium mitsuokai	no	no	none
ntk_p_tau_a_beta_1_42_derived	2032_bin45		var_biomarker ~ apoe4	0.64822	0.190711	3.39896	0.00067643	97.94	0	2241405	d__Bacteria	p__Bacillota	c__Bacilli	o__Erysipelotrichales	f__Coprobacillaceae	g__Catenibacterium	s__Catenibacterium mitsuokai	no	no	none
ntk_p_tau_a_beta_1_42_derived	2032_bin45		var_biomarker ~ ntk_table	-0.432566	0.165722	-2.61019	0.00904909	97.94	0	2241405	d__Bacteria	p__Bacillota	c__Bacilli	o__Erysipelotrichales	f__Coprobacillaceae	g__Catenibacterium	s__Catenibacterium mitsuokai	no	no	none
ntk_p_tau_a_beta_1_42_derived	2032_bin45		var_biomarker ~ bristol_type_1_7	-0.013288	0.0827894	-0.160504	0.872484	97.94	0	2241405	d__Bacteria	p__Bacillota	c__Bacilli	o__Erysipelotrichales	f__Coprobacillaceae	g__Catenibacterium	s__Catenibacterium mitsuokai	no	no	none
ntk_p_tau_a_beta_1_42_derived	2032_bin50		var_biomarker ~ var_mb	0.0417881	0.0966001	0.432588	0.665314	91.64	0.71	2189276	d__Bacteria	p__Bacillota	c__Bacilli	o__Erysipelotrichales	f__Erysipelotrichaceae	g__Holdemanella	s__Holdemanella biformis	no	no	none
ntk_p_tau_a_beta_1_42_derived	2032_bin50		var_biomarker ~ sex	-0.100066	0.251726	-0.397519	0.690985	91.64	0.71	2189276	d__Bacteria	p__Bacillota	c__Bacilli	o__Erysipelotrichales	f__Erysipelotrichaceae	g__Holdemanella	s__Holdemanella biformis	no	no	none
ntk_p_tau_a_beta_1_42_derived	2032_bin50		var_biomarker ~ var_mb_by_sex	-0.0820859	0.1228	-0.66845	0.503846	91.64	0.71	2189276	d__Bacteria	p__Bacillota	c__Bacilli	o__Erysipelotrichales	f__Erysipelotrichaceae	g__Holdemanella	s__Holdemanella biformis	no	no	none
ntk_p_tau_a_beta_1_42_derived	2032_bin50		var_biomarker ~ dx	1.44964	0.518949	2.79342	0.00521543	91.64	0.71	2189276	d__Bacteria	p__Bacillota	c__Bacilli	o__Erysipelotrichales	f__Erysipelotrichaceae	g__Holdemanella	s__Holdemanella biformis	no	no	none
ntk_p_tau_a_beta_1_42_derived	2032_bin50		var_biomarker ~ mars_age	0.0201578	0.0116649	1.72808	0.0839742	91.64	0.71	2189276	d__Bacteria	p__Bacillota	c__Bacilli	o__Erysipelotrichales	f__Erysipelotrichaceae	g__Holdemanella	s__Holdemanella biformis	no	no	none
ntk_p_tau_a_beta_1_42_derived	2032_bin50		var_biomarker ~ apoe4	0.634767	0.180588	3.515	0.000439746	91.64	0.71	2189276	d__Bacteria	p__Bacillota	c__Bacilli	o__Erysipelotrichales	f__Erysipelotrichaceae	g__Holdemanella	s__Holdemanella biformis	no	no	none
ntk_p_tau_a_beta_1_42_derived	2032_bin50		var_biomarker ~ ntk_table	-0.434405	0.159871	-2.71723	0.00658314	91.64	0.71	2189276	d__Bacteria	p__Bacillota	c__Bacilli	o__Erysipelotrichales	f__Erysipelotrichaceae	g__Holdemanella	s__Holdemanella biformis	no	no	none
ntk_p_tau_a_beta_1_42_derived	2032_bin50		var_biomarker ~ bristol_type_1_7	-0.00682789	0.0830624	-0.082202	0.934486	91.64	0.71	2189276	d__Bacteria	p__Bacillota	c__Bacilli	o__Erysipelotrichales	f__Erysipelotrichaceae	g__Holdemanella	s__Holdemanella biformis	no	no	none
ntk_p_tau_a_beta_1_42_derived	2032_bin8		var_biomarker ~ var_mb	0.118084	0.131954	0.894887	0.370847	99.52	0.74	2851432	d__Bacteria	p__Bacillota_A	c__Clostridia	o__Lachnospirales	f__Lachnospiraceae	g__RUG115	s__RUG115 sp900066395	no	yes	butyrate
ntk_p_tau_a_beta_1_42_derived	2032_bin8		var_biomarker ~ sex	0.494133	0.571955	0.863936	0.387623	99.52	0.74	2851432	d__Bacteria	p__Bacillota_A	c__Clostridia	o__Lachnospirales	f__Lachnospiraceae	g__RUG115	s__RUG115 sp900066395	no	yes	butyrate
ntk_p_tau_a_beta_1_42_derived	2032_bin8		var_biomarker ~ var_mb_by_sex	-0.259948	0.18641	-1.3945	0.163167	99.52	0.74	2851432	d__Bacteria	p__Bacillota_A	c__Clostridia	o__Lachnospirales	f__Lachnospiraceae	g__RUG115	s__RUG115 sp900066395	no	yes	butyrate
ntk_p_tau_a_beta_1_42_derived	2032_bin8		var_biomarker ~ dx	1.46676	0.520349	2.8188	0.00482029	99.52	0.74	2851432	d__Bacteria	p__Bacillota_A	c__Clostridia	o__Lachnospirales	f__Lachnospiraceae	g__RUG115	s__RUG115 sp900066395	no	yes	butyrate
ntk_p_tau_a_beta_1_42_derived	2032_bin8		var_biomarker ~ mars_age	0.0194069	0.0115967	1.67348	0.0942321	99.52	0.74	2851432	d__Bacteria	p__Bacillota_A	c__Clostridia	o__Lachnospirales	f__Lachnospiraceae	g__RUG115	s__RUG115 sp900066395	no	yes	butyrate
ntk_p_tau_a_beta_1_42_derived	2032_bin8		var_biomarker ~ apoe4	0.612845	0.181444	3.3776	0.000731222	99.52	0.74	2851432	d__Bacteria	p__Bacillota_A	c__Clostridia	o__Lachnospirales	f__Lachnospiraceae	g__RUG115	s__RUG115 sp900066395	no	yes	butyrate
ntk_p_tau_a_beta_1_42_derived	2032_bin8		var_biomarker ~ ntk_table	-0.42418	0.164373	-2.58059	0.00986321	99.52	0.74	2851432	d__Bacteria	p__Bacillota_A	c__Clostridia	o__Lachnospirales	f__Lachnospiraceae	g__RUG115	s__RUG115 sp900066395	no	yes	butyrate
ntk_p_tau_a_beta_1_42_derived	2032_bin8		var_biomarker ~ bristol_type_1_7	-0.00933073	0.0846086	-0.110281	0.912186	99.52	0.74	2851432	d__Bacteria	p__Bacillota_A	c__Clostridia	o__Lachnospirales	f__Lachnospiraceae	g__RUG115	s__RUG115 sp900066395	no	yes	butyrate
ntk_p_tau_a_beta_1_42_derived	2032_bin85		var_biomarker ~ var_mb	0.0581813	0.108343	0.53701	0.591261	97.92	1.9	2820075	d__Bacteria	p__Bacillota_A	c__Clostridia	o__Lachnospirales	f__Lachnospiraceae	g__CAG-45	s__CAG-45 sp000438375	no	no	none
ntk_p_tau_a_beta_1_42_derived	2032_bin85		var_biomarker ~ sex	-0.123134	0.24833	-0.495851	0.62	97.92	1.9	2820075	d__Bacteria	p__Bacillota_A	c__Clostridia	o__Lachnospirales	f__Lachnospiraceae	g__CAG-45	s__CAG-45 sp000438375	no	no	none
ntk_p_tau_a_beta_1_42_derived	2032_bin85		var_biomarker ~ var_mb_by_sex	-0.142667	0.211822	-0.673526	0.500613	97.92	1.9	2820075	d__Bacteria	p__Bacillota_A	c__Clostridia	o__Lachnospirales	f__Lachnospiraceae	g__CAG-45	s__CAG-45 sp000438375	no	no	none
ntk_p_tau_a_beta_1_42_derived	2032_bin85		var_biomarker ~ dx	1.43338	0.52036	2.7546	0.00587647	97.92	1.9	2820075	d__Bacteria	p__Bacillota_A	c__Clostridia	o__Lachnospirales	f__Lachnospiraceae	g__CAG-45	s__CAG-45 sp000438375	no	no	none
ntk_p_tau_a_beta_1_42_derived	2032_bin85		var_biomarker ~ mars_age	0.0216065	0.0113168	1.90923	0.0562319	97.92	1.9	2820075	d__Bacteria	p__Bacillota_A	c__Clostridia	o__Lachnospirales	f__Lachnospiraceae	g__CAG-45	s__CAG-45 sp000438375	no	no	none
ntk_p_tau_a_beta_1_42_derived	2032_bin85		var_biomarker ~ apoe4	0.637009	0.187531	3.39681	0.00068176	97.92	1.9	2820075	d__Bacteria	p__Bacillota_A	c__Clostridia	o__Lachnospirales	f__Lachnospiraceae	g__CAG-45	s__CAG-45 sp000438375	no	no	none
ntk_p_tau_a_beta_1_42_derived	2032_bin85		var_biomarker ~ ntk_table	-0.419384	0.170904	-2.45392	0.014131	97.92	1.9	2820075	d__Bacteria	p__Bacillota_A	c__Clostridia	o__Lachnospirales	f__Lachnospiraceae	g__CAG-45	s__CAG-45 sp000438375	no	no	none
ntk_p_tau_a_beta_1_42_derived	2032_bin85		var_biomarker ~ bristol_type_1_7	-0.014665	0.0798723	-0.183606	0.854323	97.92	1.9	2820075	d__Bacteria	p__Bacillota_A	c__Clostridia	o__Lachnospirales	f__Lachnospiraceae	g__CAG-45	s__CAG-45 sp000438375	no	no	none
ntk_p_tau_a_beta_1_42_derived	2032_bin92		var_biomarker ~ var_mb	-0.0573282	0.116663	-0.491398	0.623145	95.97	1.88	2009074	d__Bacteria	p__Actinomycetota	c__Coriobacteriia	o__Coriobacteriales	f__Coriobacteriaceae	g__Collinsella	s__	no	no	none
ntk_p_tau_a_beta_1_42_derived	2032_bin92		var_biomarker ~ sex	-0.324803	0.17581	-1.84746	0.0646802	95.97	1.88	2009074	d__Bacteria	p__Actinomycetota	c__Coriobacteriia	o__Coriobacteriales	f__Coriobacteriaceae	g__Collinsella	s__	no	no	none
ntk_p_tau_a_beta_1_42_derived	2032_bin92		var_biomarker ~ var_mb_by_sex	0.128887	0.144056	0.894703	0.370946	95.97	1.88	2009074	d__Bacteria	p__Actinomycetota	c__Coriobacteriia	o__Coriobacteriales	f__Coriobacteriaceae	g__Collinsella	s__	no	no	none
ntk_p_tau_a_beta_1_42_derived	2032_bin92		var_biomarker ~ dx	1.48817	0.500896	2.97102	0.00296814	95.97	1.88	2009074	d__Bacteria	p__Actinomycetota	c__Coriobacteriia	o__Coriobacteriales	f__Coriobacteriaceae	g__Collinsella	s__	no	no	none
ntk_p_tau_a_beta_1_42_derived	2032_bin92		var_biomarker ~ mars_age	0.0206346	0.0116839	1.76608	0.0773829	95.97	1.88	2009074	d__Bacteria	p__Actinomycetota	c__Coriobacteriia	o__Coriobacteriales	f__Coriobacteriaceae	g__Collinsella	s__	no	no	none
ntk_p_tau_a_beta_1_42_derived	2032_bin92		var_biomarker ~ apoe4	0.63976	0.176227	3.63032	0.000283068	95.97	1.88	2009074	d__Bacteria	p__Actinomycetota	c__Coriobacteriia	o__Coriobacteriales	f__Coriobacteriaceae	g__Collinsella	s__	no	no	none
ntk_p_tau_a_beta_1_42_derived	2032_bin92		var_biomarker ~ ntk_table	-0.455282	0.160799	-2.83138	0.00463478	95.97	1.88	2009074	d__Bacteria	p__Actinomycetota	c__Coriobacteriia	o__Coriobacteriales	f__Coriobacteriaceae	g__Collinsella	s__	no	no	none
ntk_p_tau_a_beta_1_42_derived	2032_bin92		var_biomarker ~ bristol_type_1_7	-0.00459234	0.0814103	-0.0564099	0.955015	95.97	1.88	2009074	d__Bacteria	p__Actinomycetota	c__Coriobacteriia	o__Coriobacteriales	f__Coriobacteriaceae	g__Collinsella	s__	no	no	none
ntk_p_tau_a_beta_1_42_derived	2041_bin13		var_biomarker ~ var_mb	0.148025	0.08701	1.70124	0.0888974	97.58	0	2637952	d__Bacteria	p__Actinomycetota	c__Coriobacteriia	o__Coriobacteriales	f__Eggerthellaceae	g__Adlercreutzia	s__Adlercreutzia hattorii	no	no	none
ntk_p_tau_a_beta_1_42_derived	2041_bin13		var_biomarker ~ sex	-0.220226	0.147508	-1.49298	0.135442	97.58	0	2637952	d__Bacteria	p__Actinomycetota	c__Coriobacteriia	o__Coriobacteriales	f__Eggerthellaceae	g__Adlercreutzia	s__Adlercreutzia hattorii	no	no	none
ntk_p_tau_a_beta_1_42_derived	2041_bin13		var_biomarker ~ var_mb_by_sex	-0.199704	0.128425	-1.55503	0.11994	97.58	0	2637952	d__Bacteria	p__Actinomycetota	c__Coriobacteriia	o__Coriobacteriales	f__Eggerthellaceae	g__Adlercreutzia	s__Adlercreutzia hattorii	no	no	none
ntk_p_tau_a_beta_1_42_derived	2041_bin13		var_biomarker ~ dx	1.46615	0.532117	2.75531	0.00586368	97.58	0	2637952	d__Bacteria	p__Actinomycetota	c__Coriobacteriia	o__Coriobacteriales	f__Eggerthellaceae	g__Adlercreutzia	s__Adlercreutzia hattorii	no	no	none
ntk_p_tau_a_beta_1_42_derived	2041_bin13		var_biomarker ~ mars_age	0.0207793	0.0119739	1.73538	0.0826737	97.58	0	2637952	d__Bacteria	p__Actinomycetota	c__Coriobacteriia	o__Coriobacteriales	f__Eggerthellaceae	g__Adlercreutzia	s__Adlercreutzia hattorii	no	no	none
ntk_p_tau_a_beta_1_42_derived	2041_bin13		var_biomarker ~ apoe4	0.651079	0.187852	3.46591	0.000528444	97.58	0	2637952	d__Bacteria	p__Actinomycetota	c__Coriobacteriia	o__Coriobacteriales	f__Eggerthellaceae	g__Adlercreutzia	s__Adlercreutzia hattorii	no	no	none
ntk_p_tau_a_beta_1_42_derived	2041_bin13		var_biomarker ~ ntk_table	-0.437025	0.176677	-2.47358	0.0133765	97.58	0	2637952	d__Bacteria	p__Actinomycetota	c__Coriobacteriia	o__Coriobacteriales	f__Eggerthellaceae	g__Adlercreutzia	s__Adlercreutzia hattorii	no	no	none
ntk_p_tau_a_beta_1_42_derived	2041_bin13		var_biomarker ~ bristol_type_1_7	0.00591293	0.0806227	0.0733407	0.941535	97.58	0	2637952	d__Bacteria	p__Actinomycetota	c__Coriobacteriia	o__Coriobacteriales	f__Eggerthellaceae	g__Adlercreutzia	s__Adlercreutzia hattorii	no	no	none
ntk_p_tau_a_beta_1_42_derived	2041_bin19		var_biomarker ~ var_mb	0.227974	0.14661	1.55496	0.119955	98.66	1.57	3662650	d__Bacteria	p__Bacillota_A	c__Clostridia	o__Lachnospirales	f__Bianqueaceae	g__Bianquea	s__Bianquea renquensis	no	no	none
ntk_p_tau_a_beta_1_42_derived	2041_bin19		var_biomarker ~ sex	0.126764	0.250689	0.505662	0.613094	98.66	1.57	3662650	d__Bacteria	p__Bacillota_A	c__Clostridia	o__Lachnospirales	f__Bianqueaceae	g__Bianquea	s__Bianquea renquensis	no	no	none
ntk_p_tau_a_beta_1_42_derived	2041_bin19		var_biomarker ~ var_mb_by_sex	-0.3083	0.196026	-1.57275	0.115777	98.66	1.57	3662650	d__Bacteria	p__Bacillota_A	c__Clostridia	o__Lachnospirales	f__Bianqueaceae	g__Bianquea	s__Bianquea renquensis	no	no	none
ntk_p_tau_a_beta_1_42_derived	2041_bin19		var_biomarker ~ dx	1.52278	0.54446	2.79686	0.00516021	98.66	1.57	3662650	d__Bacteria	p__Bacillota_A	c__Clostridia	o__Lachnospirales	f__Bianqueaceae	g__Bianquea	s__Bianquea renquensis	no	no	none
ntk_p_tau_a_beta_1_42_derived	2041_bin19		var_biomarker ~ mars_age	0.0191237	0.0110541	1.73001	0.0836278	98.66	1.57	3662650	d__Bacteria	p__Bacillota_A	c__Clostridia	o__Lachnospirales	f__Bianqueaceae	g__Bianquea	s__Bianquea renquensis	no	no	none
ntk_p_tau_a_beta_1_42_derived	2041_bin19		var_biomarker ~ apoe4	0.603674	0.176218	3.42573	0.000613151	98.66	1.57	3662650	d__Bacteria	p__Bacillota_A	c__Clostridia	o__Lachnospirales	f__Bianqueaceae	g__Bianquea	s__Bianquea renquensis	no	no	none
ntk_p_tau_a_beta_1_42_derived	2041_bin19		var_biomarker ~ ntk_table	-0.467561	0.164565	-2.8412	0.00449447	98.66	1.57	3662650	d__Bacteria	p__Bacillota_A	c__Clostridia	o__Lachnospirales	f__Bianqueaceae	g__Bianquea	s__Bianquea renquensis	no	no	none
ntk_p_tau_a_beta_1_42_derived	2041_bin19		var_biomarker ~ bristol_type_1_7	0.0241446	0.0773627	0.312096	0.754968	98.66	1.57	3662650	d__Bacteria	p__Bacillota_A	c__Clostridia	o__Lachnospirales	f__Bianqueaceae	g__Bianquea	s__Bianquea renquensis	no	no	none
ntk_p_tau_a_beta_1_42_derived	2041_bin24		var_biomarker ~ var_mb	0.0682306	0.0706375	0.965925	0.334082	93.62	0	2106679	d__Bacteria	p__Bacillota_A	c__Clostridia	o__Peptostreptococcales	f__Anaerovoracaceae	g__Fimisoma	s__Fimisoma sp000435715	no	no	none
ntk_p_tau_a_beta_1_42_derived	2041_bin24		var_biomarker ~ sex	-0.585705	0.227488	-2.57466	0.0100338	93.62	0	2106679	d__Bacteria	p__Bacillota_A	c__Clostridia	o__Peptostreptococcales	f__Anaerovoracaceae	g__Fimisoma	s__Fimisoma sp000435715	no	no	none
ntk_p_tau_a_beta_1_42_derived	2041_bin24		var_biomarker ~ var_mb_by_sex	-0.161316	0.0888238	-1.81614	0.0693494	93.62	0	2106679	d__Bacteria	p__Bacillota_A	c__Clostridia	o__Peptostreptococcales	f__Anaerovoracaceae	g__Fimisoma	s__Fimisoma sp000435715	no	no	none
ntk_p_tau_a_beta_1_42_derived	2041_bin24		var_biomarker ~ dx	1.49997	0.515821	2.90793	0.00363829	93.62	0	2106679	d__Bacteria	p__Bacillota_A	c__Clostridia	o__Peptostreptococcales	f__Anaerovoracaceae	g__Fimisoma	s__Fimisoma sp000435715	no	no	none
ntk_p_tau_a_beta_1_42_derived	2041_bin24		var_biomarker ~ mars_age	0.0206714	0.0120223	1.71943	0.0855365	93.62	0	2106679	d__Bacteria	p__Bacillota_A	c__Clostridia	o__Peptostreptococcales	f__Anaerovoracaceae	g__Fimisoma	s__Fimisoma sp000435715	no	no	none
ntk_p_tau_a_beta_1_42_derived	2041_bin24		var_biomarker ~ apoe4	0.631403	0.183446	3.44191	0.000577628	93.62	0	2106679	d__Bacteria	p__Bacillota_A	c__Clostridia	o__Peptostreptococcales	f__Anaerovoracaceae	g__Fimisoma	s__Fimisoma sp000435715	no	no	none
ntk_p_tau_a_beta_1_42_derived	2041_bin24		var_biomarker ~ ntk_table	-0.453185	0.159037	-2.84955	0.00437814	93.62	0	2106679	d__Bacteria	p__Bacillota_A	c__Clostridia	o__Peptostreptococcales	f__Anaerovoracaceae	g__Fimisoma	s__Fimisoma sp000435715	no	no	none
ntk_p_tau_a_beta_1_42_derived	2041_bin24		var_biomarker ~ bristol_type_1_7	-0.0150249	0.0856176	-0.175488	0.860696	93.62	0	2106679	d__Bacteria	p__Bacillota_A	c__Clostridia	o__Peptostreptococcales	f__Anaerovoracaceae	g__Fimisoma	s__Fimisoma sp000435715	no	no	none
ntk_p_tau_a_beta_1_42_derived	2041_bin41		var_biomarker ~ var_mb	0.138081	0.0597299	2.31175	0.0207914	93.62	1.36	2160154	d__Bacteria	p__Bacillota_A	c__Clostridia	o__Oscillospirales	f__Acutalibacteraceae	g__Acutalibacter	s__Acutalibacter ornithocaccae	no	no	none
ntk_p_tau_a_beta_1_42_derived	2041_bin41		var_biomarker ~ sex	-0.154272	0.157341	-0.980492	0.326843	93.62	1.36	2160154	d__Bacteria	p__Bacillota_A	c__Clostridia	o__Oscillospirales	f__Acutalibacteraceae	g__Acutalibacter	s__Acutalibacter ornithocaccae	no	no	none
ntk_p_tau_a_beta_1_42_derived	2041_bin41		var_biomarker ~ var_mb_by_sex	-0.218791	0.104191	-2.0999	0.0357381	93.62	1.36	2160154	d__Bacteria	p__Bacillota_A	c__Clostridia	o__Oscillospirales	f__Acutalibacteraceae	g__Acutalibacter	s__Acutalibacter ornithocaccae	no	no	none
ntk_p_tau_a_beta_1_42_derived	2041_bin41		var_biomarker ~ dx	1.46887	0.508756	2.88717	0.00388718	93.62	1.36	2160154	d__Bacteria	p__Bacillota_A	c__Clostridia	o__Oscillospirales	f__Acutalibacteraceae	g__Acutalibacter	s__Acutalibacter ornithocaccae	no	no	none
ntk_p_tau_a_beta_1_42_derived	2041_bin41		var_biomarker ~ mars_age	0.0211747	0.0120289	1.76032	0.0783537	93.62	1.36	2160154	d__Bacteria	p__Bacillota_A	c__Clostridia	o__Oscillospirales	f__Acutalibacteraceae	g__Acutalibacter	s__Acutalibacter ornithocaccae	no	no	none
ntk_p_tau_a_beta_1_42_derived	2041_bin41		var_biomarker ~ apoe4	0.630628	0.178706	3.52885	0.000417365	93.62	1.36	2160154	d__Bacteria	p__Bacillota_A	c__Clostridia	o__Oscillospirales	f__Acutalibacteraceae	g__Acutalibacter	s__Acutalibacter ornithocaccae	no	no	none
ntk_p_tau_a_beta_1_42_derived	2041_bin41		var_biomarker ~ ntk_table	-0.423053	0.163813	-2.58253	0.00980778	93.62	1.36	2160154	d__Bacteria	p__Bacillota_A	c__Clostridia	o__Oscillospirales	f__Acutalibacteraceae	g__Acutalibacter	s__Acutalibacter ornithocaccae	no	no	none
ntk_p_tau_a_beta_1_42_derived	2041_bin41		var_biomarker ~ bristol_type_1_7	-0.00384214	0.0795077	-0.048324	0.961458	93.62	1.36	2160154	d__Bacteria	p__Bacillota_A	c__Clostridia	o__Oscillospirales	f__Acutalibacteraceae	g__Acutalibacter	s__Acutalibacter ornithocaccae	no	no	none
ntk_p_tau_a_beta_1_42_derived	2041_bin54		var_biomarker ~ var_mb	-0.138442	0.103331	-1.33979	0.180313	91.95	1.42	2078078	d__Bacteria	p__Bacillota_A	c__Clostridia	o__Oscillospirales	f__Oscillospiraceae	g__CAG-170	s__CAG-170 sp900553545	no	no	none
ntk_p_tau_a_beta_1_42_derived	2041_bin54		var_biomarker ~ sex	-0.298764	0.27947	-1.06903	0.285054	91.95	1.42	2078078	d__Bacteria	p__Bacillota_A	c__Clostridia	o__Oscillospirales	f__Oscillospiraceae	g__CAG-170	s__CAG-170 sp900553545	no	no	none
ntk_p_tau_a_beta_1_42_derived	2041_bin54		var_biomarker ~ var_mb_by_sex	0.0071358	0.123556	0.0577534	0.953945	91.95	1.42	2078078	d__Bacteria	p__Bacillota_A	c__Clostridia	o__Oscillospirales	f__Oscillospiraceae	g__CAG-170	s__CAG-170 sp900553545	no	no	none
ntk_p_tau_a_beta_1_42_derived	2041_bin54		var_biomarker ~ dx	1.55183	0.511074	3.03641	0.00239416	91.95	1.42	2078078	d__Bacteria	p__Bacillota_A	c__Clostridia	o__Oscillospirales	f__Oscillospiraceae	g__CAG-170	s__CAG-170 sp900553545	no	no	none
ntk_p_tau_a_beta_1_42_derived	2041_bin54		var_biomarker ~ mars_age	0.0176821	0.011392	1.55215	0.120627	91.95	1.42	2078078	d__Bacteria	p__Bacillota_A	c__Clostridia	o__Oscillospirales	f__Oscillospiraceae	g__CAG-170	s__CAG-170 sp900553545	no	no	none
ntk_p_tau_a_beta_1_42_derived	2041_bin54		var_biomarker ~ apoe4	0.578062	0.176194	3.28083	0.00103501	91.95	1.42	2078078	d__Bacteria	p__Bacillota_A	c__Clostridia	o__Oscillospirales	f__Oscillospiraceae	g__CAG-170	s__CAG-170 sp900553545	no	no	none
ntk_p_tau_a_beta_1_42_derived	2041_bin54		var_biomarker ~ ntk_table	-0.507212	0.175798	-2.8852	0.00391168	91.95	1.42	2078078	d__Bacteria	p__Bacillota_A	c__Clostridia	o__Oscillospirales	f__Oscillospiraceae	g__CAG-170	s__CAG-170 sp900553545	no	no	none
ntk_p_tau_a_beta_1_42_derived	2041_bin54		var_biomarker ~ bristol_type_1_7	-0.0185891	0.0806267	-0.230558	0.817658	91.95	1.42	2078078	d__Bacteria	p__Bacillota_A	c__Clostridia	o__Oscillospirales	f__Oscillospiraceae	g__CAG-170	s__CAG-170 sp900553545	no	no	none
ntk_p_tau_a_beta_1_42_derived	2041_bin83		var_biomarker ~ var_mb	-0.0413781	0.112938	-0.36638	0.714082	98.14	0	3984789	d__Bacteria	p__Bacteroidota	c__Bacteroidia	o__Bacteroidales	f__Bacteroidaceae	g__Bacteroides	s__Bacteroides uniformis	yes	no	propionate
ntk_p_tau_a_beta_1_42_derived	2041_bin83		var_biomarker ~ sex	-0.691818	0.589257	-1.17405	0.240375	98.14	0	3984789	d__Bacteria	p__Bacteroidota	c__Bacteroidia	o__Bacteroidales	f__Bacteroidaceae	g__Bacteroides	s__Bacteroides uniformis	yes	no	propionate
ntk_p_tau_a_beta_1_42_derived	2041_bin83		var_biomarker ~ var_mb_by_sex	0.111694	0.143263	0.779639	0.435603	98.14	0	3984789	d__Bacteria	p__Bacteroidota	c__Bacteroidia	o__Bacteroidales	f__Bacteroidaceae	g__Bacteroides	s__Bacteroides uniformis	yes	no	propionate
ntk_p_tau_a_beta_1_42_derived	2041_bin83		var_biomarker ~ dx	1.44345	0.512043	2.819	0.00481737	98.14	0	3984789	d__Bacteria	p__Bacteroidota	c__Bacteroidia	o__Bacteroidales	f__Bacteroidaceae	g__Bacteroides	s__Bacteroides uniformis	yes	no	propionate
ntk_p_tau_a_beta_1_42_derived	2041_bin83		var_biomarker ~ mars_age	0.0199637	0.0118848	1.67977	0.0930017	98.14	0	3984789	d__Bacteria	p__Bacteroidota	c__Bacteroidia	o__Bacteroidales	f__Bacteroidaceae	g__Bacteroides	s__Bacteroides uniformis	yes	no	propionate
ntk_p_tau_a_beta_1_42_derived	2041_bin83		var_biomarker ~ apoe4	0.606117	0.183046	3.31129	0.00092868	98.14	0	3984789	d__Bacteria	p__Bacteroidota	c__Bacteroidia	o__Bacteroidales	f__Bacteroidaceae	g__Bacteroides	s__Bacteroides uniformis	yes	no	propionate
ntk_p_tau_a_beta_1_42_derived	2041_bin83		var_biomarker ~ ntk_table	-0.423025	0.166835	-2.5356	0.0112256	98.14	0	3984789	d__Bacteria	p__Bacteroidota	c__Bacteroidia	o__Bacteroidales	f__Bacteroidaceae	g__Bacteroides	s__Bacteroides uniformis	yes	no	propionate
ntk_p_tau_a_beta_1_42_derived	2041_bin83		var_biomarker ~ bristol_type_1_7	-0.00211674	0.0840822	-0.0251746	0.979916	98.14	0	3984789	d__Bacteria	p__Bacteroidota	c__Bacteroidia	o__Bacteroidales	f__Bacteroidaceae	g__Bacteroides	s__Bacteroides uniformis	yes	no	propionate
ntk_p_tau_a_beta_1_42_derived	2041_bin9		var_biomarker ~ var_mb	-0.0060566	0.0840611	-0.07205	0.942562	91.95	0	2000751	d__Bacteria	p__Bacillota_A	c__Clostridia	o__Oscillospirales	f__Oscillospiraceae	g__ER4	s__ER4 sp000765235	no	no	none
ntk_p_tau_a_beta_1_42_derived	2041_bin9		var_biomarker ~ sex	-0.227175	0.156984	-1.44712	0.147863	91.95	0	2000751	d__Bacteria	p__Bacillota_A	c__Clostridia	o__Oscillospirales	f__Oscillospiraceae	g__ER4	s__ER4 sp000765235	no	no	none
ntk_p_tau_a_beta_1_42_derived	2041_bin9		var_biomarker ~ var_mb_by_sex	0.0648397	0.131289	0.493869	0.621399	91.95	0	2000751	d__Bacteria	p__Bacillota_A	c__Clostridia	o__Oscillospirales	f__Oscillospiraceae	g__ER4	s__ER4 sp000765235	no	no	none
ntk_p_tau_a_beta_1_42_derived	2041_bin9		var_biomarker ~ dx	1.42865	0.50819	2.81124	0.00493503	91.95	0	2000751	d__Bacteria	p__Bacillota_A	c__Clostridia	o__Oscillospirales	f__Oscillospiraceae	g__ER4	s__ER4 sp000765235	no	no	none
ntk_p_tau_a_beta_1_42_derived	2041_bin9		var_biomarker ~ mars_age	0.0195904	0.0120374	1.62746	0.10364	91.95	0	2000751	d__Bacteria	p__Bacillota_A	c__Clostridia	o__Oscillospirales	f__Oscillospiraceae	g__ER4	s__ER4 sp000765235	no	no	none
ntk_p_tau_a_beta_1_42_derived	2041_bin9		var_biomarker ~ apoe4	0.620578	0.182219	3.40567	0.000660014	91.95	0	2000751	d__Bacteria	p__Bacillota_A	c__Clostridia	o__Oscillospirales	f__Oscillospiraceae	g__ER4	s__ER4 sp000765235	no	no	none
ntk_p_tau_a_beta_1_42_derived	2041_bin9		var_biomarker ~ ntk_table	-0.429073	0.169138	-2.53682	0.0111864	91.95	0	2000751	d__Bacteria	p__Bacillota_A	c__Clostridia	o__Oscillospirales	f__Oscillospiraceae	g__ER4	s__ER4 sp000765235	no	no	none
ntk_p_tau_a_beta_1_42_derived	2041_bin9		var_biomarker ~ bristol_type_1_7	-0.0114899	0.0803016	-0.143085	0.886223	91.95	0	2000751	d__Bacteria	p__Bacillota_A	c__Clostridia	o__Oscillospirales	f__Oscillospiraceae	g__ER4	s__ER4 sp000765235	no	no	none
ntk_p_tau_a_beta_1_42_derived	2052_bin16		var_biomarker ~ var_mb	0.164215	0.0621725	2.64129	0.00825918	90.27	0.22	2448331	d__Bacteria	p__Bacillota_A	c__Clostridia	o__Oscillospirales	f__Oscillospiraceae	g__Scatomorpha	s__Scatomorpha intestinigallinarum	no	no	none
ntk_p_tau_a_beta_1_42_derived	2052_bin16		var_biomarker ~ sex	-0.244087	0.150702	-1.61966	0.105304	90.27	0.22	2448331	d__Bacteria	p__Bacillota_A	c__Clostridia	o__Oscillospirales	f__Oscillospiraceae	g__Scatomorpha	s__Scatomorpha intestinigallinarum	no	no	none
ntk_p_tau_a_beta_1_42_derived	2052_bin16		var_biomarker ~ var_mb_by_sex	-0.129445	0.0775601	-1.66896	0.0951255	90.27	0.22	2448331	d__Bacteria	p__Bacillota_A	c__Clostridia	o__Oscillospirales	f__Oscillospiraceae	g__Scatomorpha	s__Scatomorpha intestinigallinarum	no	no	none
ntk_p_tau_a_beta_1_42_derived	2052_bin16		var_biomarker ~ dx	1.36586	0.500657	2.72814	0.00636925	90.27	0.22	2448331	d__Bacteria	p__Bacillota_A	c__Clostridia	o__Oscillospirales	f__Oscillospiraceae	g__Scatomorpha	s__Scatomorpha intestinigallinarum	no	no	none
ntk_p_tau_a_beta_1_42_derived	2052_bin16		var_biomarker ~ mars_age	0.0157208	0.0118264	1.3293	0.183749	90.27	0.22	2448331	d__Bacteria	p__Bacillota_A	c__Clostridia	o__Oscillospirales	f__Oscillospiraceae	g__Scatomorpha	s__Scatomorpha intestinigallinarum	no	no	none
ntk_p_tau_a_beta_1_42_derived	2052_bin16		var_biomarker ~ apoe4	0.642907	0.175566	3.66191	0.000250345	90.27	0.22	2448331	d__Bacteria	p__Bacillota_A	c__Clostridia	o__Oscillospirales	f__Oscillospiraceae	g__Scatomorpha	s__Scatomorpha intestinigallinarum	no	no	none
ntk_p_tau_a_beta_1_42_derived	2052_bin16		var_biomarker ~ ntk_table	-0.4264	0.161881	-2.63402	0.00843794	90.27	0.22	2448331	d__Bacteria	p__Bacillota_A	c__Clostridia	o__Oscillospirales	f__Oscillospiraceae	g__Scatomorpha	s__Scatomorpha intestinigallinarum	no	no	none
ntk_p_tau_a_beta_1_42_derived	2052_bin16		var_biomarker ~ bristol_type_1_7	0.0489855	0.0832574	0.588362	0.556289	90.27	0.22	2448331	d__Bacteria	p__Bacillota_A	c__Clostridia	o__Oscillospirales	f__Oscillospiraceae	g__Scatomorpha	s__Scatomorpha intestinigallinarum	no	no	none
ntk_p_tau_a_beta_1_42_derived	2052_bin20		var_biomarker ~ var_mb	0.111889	0.0672573	1.6636	0.0961916	94.41	0.7	1915365	d__Bacteria	p__Bacillota_A	c__Clostridia	o__Christensenellales	f__Christensenellaceae	g__Scybalosoma	s__Scybalosoma faecavium	no	no	none
ntk_p_tau_a_beta_1_42_derived	2052_bin20		var_biomarker ~ sex	-0.413246	0.156965	-2.63272	0.00847042	94.41	0.7	1915365	d__Bacteria	p__Bacillota_A	c__Clostridia	o__Christensenellales	f__Christensenellaceae	g__Scybalosoma	s__Scybalosoma faecavium	no	no	none
ntk_p_tau_a_beta_1_42_derived	2052_bin20		var_biomarker ~ var_mb_by_sex	-0.259071	0.121575	-2.13096	0.0330927	94.41	0.7	1915365	d__Bacteria	p__Bacillota_A	c__Clostridia	o__Christensenellales	f__Christensenellaceae	g__Scybalosoma	s__Scybalosoma faecavium	no	no	none
ntk_p_tau_a_beta_1_42_derived	2052_bin20		var_biomarker ~ dx	1.51106	0.505309	2.99036	0.00278646	94.41	0.7	1915365	d__Bacteria	p__Bacillota_A	c__Clostridia	o__Christensenellales	f__Christensenellaceae	g__Scybalosoma	s__Scybalosoma faecavium	no	no	none
ntk_p_tau_a_beta_1_42_derived	2052_bin20		var_biomarker ~ mars_age	0.0227723	0.0121033	1.88149	0.0599053	94.41	0.7	1915365	d__Bacteria	p__Bacillota_A	c__Clostridia	o__Christensenellales	f__Christensenellaceae	g__Scybalosoma	s__Scybalosoma faecavium	no	no	none
ntk_p_tau_a_beta_1_42_derived	2052_bin20		var_biomarker ~ apoe4	0.600281	0.182667	3.28619	0.00101551	94.41	0.7	1915365	d__Bacteria	p__Bacillota_A	c__Clostridia	o__Christensenellales	f__Christensenellaceae	g__Scybalosoma	s__Scybalosoma faecavium	no	no	none
ntk_p_tau_a_beta_1_42_derived	2052_bin20		var_biomarker ~ ntk_table	-0.479249	0.165776	-2.89095	0.00384079	94.41	0.7	1915365	d__Bacteria	p__Bacillota_A	c__Clostridia	o__Christensenellales	f__Christensenellaceae	g__Scybalosoma	s__Scybalosoma faecavium	no	no	none
ntk_p_tau_a_beta_1_42_derived	2052_bin20		var_biomarker ~ bristol_type_1_7	0.0307814	0.0904879	0.340171	0.733728	94.41	0.7	1915365	d__Bacteria	p__Bacillota_A	c__Clostridia	o__Christensenellales	f__Christensenellaceae	g__Scybalosoma	s__Scybalosoma faecavium	no	no	none
ntk_p_tau_a_beta_1_42_derived	2052_bin21		var_biomarker ~ var_mb	0.0658478	0.0458514	1.43611	0.15097	100	0	2772243	d__Bacteria	p__Bacillota	c__Bacilli	o__Erysipelotrichales	f__Erysipelotrichaceae	g__Longicatena	s__Longicatena caecimuris	no	no	none
ntk_p_tau_a_beta_1_42_derived	2052_bin21		var_biomarker ~ sex	-0.339597	0.17566	-1.93327	0.0532033	100	0	2772243	d__Bacteria	p__Bacillota	c__Bacilli	o__Erysipelotrichales	f__Erysipelotrichaceae	g__Longicatena	s__Longicatena caecimuris	no	no	none
ntk_p_tau_a_beta_1_42_derived	2052_bin21		var_biomarker ~ var_mb_by_sex	-0.0858555	0.0667924	-1.28541	0.19865	100	0	2772243	d__Bacteria	p__Bacillota	c__Bacilli	o__Erysipelotrichales	f__Erysipelotrichaceae	g__Longicatena	s__Longicatena caecimuris	no	no	none
ntk_p_tau_a_beta_1_42_derived	2052_bin21		var_biomarker ~ dx	1.45307	0.537133	2.70523	0.00682563	100	0	2772243	d__Bacteria	p__Bacillota	c__Bacilli	o__Erysipelotrichales	f__Erysipelotrichaceae	g__Longicatena	s__Longicatena caecimuris	no	no	none
ntk_p_tau_a_beta_1_42_derived	2052_bin21		var_biomarker ~ mars_age	0.0204475	0.0115498	1.77038	0.0766631	100	0	2772243	d__Bacteria	p__Bacillota	c__Bacilli	o__Erysipelotrichales	f__Erysipelotrichaceae	g__Longicatena	s__Longicatena caecimuris	no	no	none
ntk_p_tau_a_beta_1_42_derived	2052_bin21		var_biomarker ~ apoe4	0.649407	0.182633	3.55581	0.000376822	100	0	2772243	d__Bacteria	p__Bacillota	c__Bacilli	o__Erysipelotrichales	f__Erysipelotrichaceae	g__Longicatena	s__Longicatena caecimuris	no	no	none
ntk_p_tau_a_beta_1_42_derived	2052_bin21		var_biomarker ~ ntk_table	-0.470083	0.164144	-2.86384	0.00418536	100	0	2772243	d__Bacteria	p__Bacillota	c__Bacilli	o__Erysipelotrichales	f__Erysipelotrichaceae	g__Longicatena	s__Longicatena caecimuris	no	no	none
ntk_p_tau_a_beta_1_42_derived	2052_bin21		var_biomarker ~ bristol_type_1_7	0.00885387	0.0867992	0.102004	0.918753	100	0	2772243	d__Bacteria	p__Bacillota	c__Bacilli	o__Erysipelotrichales	f__Erysipelotrichaceae	g__Longicatena	s__Longicatena caecimuris	no	no	none
ntk_p_tau_a_beta_1_42_derived	2053_bin33		var_biomarker ~ var_mb	0.167026	0.0732528	2.28013	0.0226002	98.39	0.27	2944450	d__Bacteria	p__Bacillota_A	c__Clostridia	o__Christensenellales	f__CAG-74	g__Limiplasma	s__Limiplasma pullistercoris	no	no	none
ntk_p_tau_a_beta_1_42_derived	2053_bin33		var_biomarker ~ sex	-0.214515	0.150182	-1.42837	0.153186	98.39	0.27	2944450	d__Bacteria	p__Bacillota_A	c__Clostridia	o__Christensenellales	f__CAG-74	g__Limiplasma	s__Limiplasma pullistercoris	no	no	none
ntk_p_tau_a_beta_1_42_derived	2053_bin33		var_biomarker ~ var_mb_by_sex	-0.114035	0.115022	-0.991415	0.321483	98.39	0.27	2944450	d__Bacteria	p__Bacillota_A	c__Clostridia	o__Christensenellales	f__CAG-74	g__Limiplasma	s__Limiplasma pullistercoris	no	no	none
ntk_p_tau_a_beta_1_42_derived	2053_bin33		var_biomarker ~ dx	1.4014	0.496503	2.82254	0.00476449	98.39	0.27	2944450	d__Bacteria	p__Bacillota_A	c__Clostridia	o__Christensenellales	f__CAG-74	g__Limiplasma	s__Limiplasma pullistercoris	no	no	none
ntk_p_tau_a_beta_1_42_derived	2053_bin33		var_biomarker ~ mars_age	0.0184173	0.011625	1.58429	0.113129	98.39	0.27	2944450	d__Bacteria	p__Bacillota_A	c__Clostridia	o__Christensenellales	f__CAG-74	g__Limiplasma	s__Limiplasma pullistercoris	no	no	none
ntk_p_tau_a_beta_1_42_derived	2053_bin33		var_biomarker ~ apoe4	0.647432	0.182226	3.55291	0.000380993	98.39	0.27	2944450	d__Bacteria	p__Bacillota_A	c__Clostridia	o__Christensenellales	f__CAG-74	g__Limiplasma	s__Limiplasma pullistercoris	no	no	none
ntk_p_tau_a_beta_1_42_derived	2053_bin33		var_biomarker ~ ntk_table	-0.440989	0.156782	-2.81276	0.00491182	98.39	0.27	2944450	d__Bacteria	p__Bacillota_A	c__Clostridia	o__Christensenellales	f__CAG-74	g__Limiplasma	s__Limiplasma pullistercoris	no	no	none
ntk_p_tau_a_beta_1_42_derived	2053_bin33		var_biomarker ~ bristol_type_1_7	0.0423538	0.0826086	0.512704	0.608158	98.39	0.27	2944450	d__Bacteria	p__Bacillota_A	c__Clostridia	o__Christensenellales	f__CAG-74	g__Limiplasma	s__Limiplasma pullistercoris	no	no	none
ntk_p_tau_a_beta_1_42_derived	2053_bin34		var_biomarker ~ var_mb	0.00114701	0.0277642	0.0413128	0.967047	99.33	0	2771373	d__Bacteria	p__Bacillota_A	c__Clostridia	o__Oscillospirales	f__Ruminococcaceae	g__UBA1394	s__UBA1394 sp900538575	no	no	none
ntk_p_tau_a_beta_1_42_derived	2053_bin34		var_biomarker ~ sex	-0.262193	0.162152	-1.61696	0.105886	99.33	0	2771373	d__Bacteria	p__Bacillota_A	c__Clostridia	o__Oscillospirales	f__Ruminococcaceae	g__UBA1394	s__UBA1394 sp900538575	no	no	none
ntk_p_tau_a_beta_1_42_derived	2053_bin34		var_biomarker ~ var_mb_by_sex	-0.0107685	0.0549121	-0.196105	0.844528	99.33	0	2771373	d__Bacteria	p__Bacillota_A	c__Clostridia	o__Oscillospirales	f__Ruminococcaceae	g__UBA1394	s__UBA1394 sp900538575	no	no	none
ntk_p_tau_a_beta_1_42_derived	2053_bin34		var_biomarker ~ dx	1.45691	0.518383	2.81049	0.00494657	99.33	0	2771373	d__Bacteria	p__Bacillota_A	c__Clostridia	o__Oscillospirales	f__Ruminococcaceae	g__UBA1394	s__UBA1394 sp900538575	no	no	none
ntk_p_tau_a_beta_1_42_derived	2053_bin34		var_biomarker ~ mars_age	0.0200399	0.0117934	1.69925	0.0892729	99.33	0	2771373	d__Bacteria	p__Bacillota_A	c__Clostridia	o__Oscillospirales	f__Ruminococcaceae	g__UBA1394	s__UBA1394 sp900538575	no	no	none
ntk_p_tau_a_beta_1_42_derived	2053_bin34		var_biomarker ~ apoe4	0.626847	0.181476	3.45416	0.000552009	99.33	0	2771373	d__Bacteria	p__Bacillota_A	c__Clostridia	o__Oscillospirales	f__Ruminococcaceae	g__UBA1394	s__UBA1394 sp900538575	no	no	none
ntk_p_tau_a_beta_1_42_derived	2053_bin34		var_biomarker ~ ntk_table	-0.430042	0.163256	-2.63415	0.0084347	99.33	0	2771373	d__Bacteria	p__Bacillota_A	c__Clostridia	o__Oscillospirales	f__Ruminococcaceae	g__UBA1394	s__UBA1394 sp900538575	no	no	none
ntk_p_tau_a_beta_1_42_derived	2053_bin34		var_biomarker ~ bristol_type_1_7	-0.00751337	0.0814736	-0.0922185	0.926524	99.33	0	2771373	d__Bacteria	p__Bacillota_A	c__Clostridia	o__Oscillospirales	f__Ruminococcaceae	g__UBA1394	s__UBA1394 sp900538575	no	no	none
ntk_p_tau_a_beta_1_42_derived	2053_bin46		var_biomarker ~ var_mb	-0.0644991	0.0829123	-0.777919	0.436617	99.19	1.61	2021908	d__Bacteria	p__Actinomycetota	c__Coriobacteriia	o__Coriobacteriales	f__Coriobacteriaceae	g__Collinsella	s__Collinsella aerofaciens_P	no	no	none
ntk_p_tau_a_beta_1_42_derived	2053_bin46		var_biomarker ~ sex	-0.00472138	0.19522	-0.0241849	0.980705	99.19	1.61	2021908	d__Bacteria	p__Actinomycetota	c__Coriobacteriia	o__Coriobacteriales	f__Coriobacteriaceae	g__Collinsella	s__Collinsella aerofaciens_P	no	no	none
ntk_p_tau_a_beta_1_42_derived	2053_bin46		var_biomarker ~ var_mb_by_sex	0.211232	0.113215	1.86575	0.0620757	99.19	1.61	2021908	d__Bacteria	p__Actinomycetota	c__Coriobacteriia	o__Coriobacteriales	f__Coriobacteriaceae	g__Collinsella	s__Collinsella aerofaciens_P	no	no	none
ntk_p_tau_a_beta_1_42_derived	2053_bin46		var_biomarker ~ dx	1.48787	0.473545	3.14199	0.00167802	99.19	1.61	2021908	d__Bacteria	p__Actinomycetota	c__Coriobacteriia	o__Coriobacteriales	f__Coriobacteriaceae	g__Collinsella	s__Collinsella aerofaciens_P	no	no	none
ntk_p_tau_a_beta_1_42_derived	2053_bin46		var_biomarker ~ mars_age	0.021225	0.01154	1.83926	0.0658773	99.19	1.61	2021908	d__Bacteria	p__Actinomycetota	c__Coriobacteriia	o__Coriobacteriales	f__Coriobacteriaceae	g__Collinsella	s__Collinsella aerofaciens_P	no	no	none
ntk_p_tau_a_beta_1_42_derived	2053_bin46		var_biomarker ~ apoe4	0.656918	0.178152	3.68739	0.000226565	99.19	1.61	2021908	d__Bacteria	p__Actinomycetota	c__Coriobacteriia	o__Coriobacteriales	f__Coriobacteriaceae	g__Collinsella	s__Collinsella aerofaciens_P	no	no	none
ntk_p_tau_a_beta_1_42_derived	2053_bin46		var_biomarker ~ ntk_table	-0.483613	0.161227	-2.99959	0.00270345	99.19	1.61	2021908	d__Bacteria	p__Actinomycetota	c__Coriobacteriia	o__Coriobacteriales	f__Coriobacteriaceae	g__Collinsella	s__Collinsella aerofaciens_P	no	no	none
ntk_p_tau_a_beta_1_42_derived	2053_bin46		var_biomarker ~ bristol_type_1_7	-0.00122794	0.0820048	-0.014974	0.988053	99.19	1.61	2021908	d__Bacteria	p__Actinomycetota	c__Coriobacteriia	o__Coriobacteriales	f__Coriobacteriaceae	g__Collinsella	s__Collinsella aerofaciens_P	no	no	none
ntk_p_tau_a_beta_1_42_derived	2061_bin1		var_biomarker ~ var_mb	0.24994	0.0824284	3.03221	0.00242767	95.68	1.25	2132472	d__Bacteria	p__Pseudomonadota	c__Gammaproteobacteria	o__Burkholderiales	f__Burkholderiaceae_A	g__Duodenibacillus	s__Duodenibacillus sp900544255	no	no	none
ntk_p_tau_a_beta_1_42_derived	2061_bin1		var_biomarker ~ sex	-0.401394	0.165475	-2.42571	0.0152786	95.68	1.25	2132472	d__Bacteria	p__Pseudomonadota	c__Gammaproteobacteria	o__Burkholderiales	f__Burkholderiaceae_A	g__Duodenibacillus	s__Duodenibacillus sp900544255	no	no	none
ntk_p_tau_a_beta_1_42_derived	2061_bin1		var_biomarker ~ var_mb_by_sex	-0.19858	0.122097	-1.62641	0.103863	95.68	1.25	2132472	d__Bacteria	p__Pseudomonadota	c__Gammaproteobacteria	o__Burkholderiales	f__Burkholderiaceae_A	g__Duodenibacillus	s__Duodenibacillus sp900544255	no	no	none
ntk_p_tau_a_beta_1_42_derived	2061_bin1		var_biomarker ~ dx	1.43406	0.526635	2.72306	0.00646797	95.68	1.25	2132472	d__Bacteria	p__Pseudomonadota	c__Gammaproteobacteria	o__Burkholderiales	f__Burkholderiaceae_A	g__Duodenibacillus	s__Duodenibacillus sp900544255	no	no	none
ntk_p_tau_a_beta_1_42_derived	2061_bin1		var_biomarker ~ mars_age	0.0221446	0.0123477	1.79341	0.0729069	95.68	1.25	2132472	d__Bacteria	p__Pseudomonadota	c__Gammaproteobacteria	o__Burkholderiales	f__Burkholderiaceae_A	g__Duodenibacillus	s__Duodenibacillus sp900544255	no	no	none
ntk_p_tau_a_beta_1_42_derived	2061_bin1		var_biomarker ~ apoe4	0.592959	0.172924	3.42901	0.000605797	95.68	1.25	2132472	d__Bacteria	p__Pseudomonadota	c__Gammaproteobacteria	o__Burkholderiales	f__Burkholderiaceae_A	g__Duodenibacillus	s__Duodenibacillus sp900544255	no	no	none
ntk_p_tau_a_beta_1_42_derived	2061_bin1		var_biomarker ~ ntk_table	-0.332805	0.171073	-1.94539	0.0517276	95.68	1.25	2132472	d__Bacteria	p__Pseudomonadota	c__Gammaproteobacteria	o__Burkholderiales	f__Burkholderiaceae_A	g__Duodenibacillus	s__Duodenibacillus sp900544255	no	no	none
ntk_p_tau_a_beta_1_42_derived	2061_bin1		var_biomarker ~ bristol_type_1_7	-0.0389149	0.0817404	-0.47608	0.634018	95.68	1.25	2132472	d__Bacteria	p__Pseudomonadota	c__Gammaproteobacteria	o__Burkholderiales	f__Burkholderiaceae_A	g__Duodenibacillus	s__Duodenibacillus sp900544255	no	no	none
ntk_p_tau_a_beta_1_42_derived	2061_bin10		var_biomarker ~ var_mb	-0.0082273	0.0932253	-0.0882518	0.929677	92.18	0	2239533	d__Bacteria	p__Bacillota_A	c__Clostridia	o__Oscillospirales	f__Ruminococcaceae	g__Faecalibacterium	s__Faecalibacterium duncaniae	no	yes	butyrate
ntk_p_tau_a_beta_1_42_derived	2061_bin10		var_biomarker ~ sex	-0.211703	0.190076	-1.11378	0.265373	92.18	0	2239533	d__Bacteria	p__Bacillota_A	c__Clostridia	o__Oscillospirales	f__Ruminococcaceae	g__Faecalibacterium	s__Faecalibacterium duncaniae	no	yes	butyrate
ntk_p_tau_a_beta_1_42_derived	2061_bin10		var_biomarker ~ var_mb_by_sex	-0.0305839	0.117477	-0.260339	0.794602	92.18	0	2239533	d__Bacteria	p__Bacillota_A	c__Clostridia	o__Oscillospirales	f__Ruminococcaceae	g__Faecalibacterium	s__Faecalibacterium duncaniae	no	yes	butyrate
ntk_p_tau_a_beta_1_42_derived	2061_bin10		var_biomarker ~ dx	1.47162	0.512298	2.87258	0.00407136	92.18	0	2239533	d__Bacteria	p__Bacillota_A	c__Clostridia	o__Oscillospirales	f__Ruminococcaceae	g__Faecalibacterium	s__Faecalibacterium duncaniae	no	yes	butyrate
ntk_p_tau_a_beta_1_42_derived	2061_bin10		var_biomarker ~ mars_age	0.0197593	0.0115392	1.71237	0.0868285	92.18	0	2239533	d__Bacteria	p__Bacillota_A	c__Clostridia	o__Oscillospirales	f__Ruminococcaceae	g__Faecalibacterium	s__Faecalibacterium duncaniae	no	yes	butyrate
ntk_p_tau_a_beta_1_42_derived	2061_bin10		var_biomarker ~ apoe4	0.633116	0.183033	3.45902	0.000542149	92.18	0	2239533	d__Bacteria	p__Bacillota_A	c__Clostridia	o__Oscillospirales	f__Ruminococcaceae	g__Faecalibacterium	s__Faecalibacterium duncaniae	no	yes	butyrate
ntk_p_tau_a_beta_1_42_derived	2061_bin10		var_biomarker ~ ntk_table	-0.432311	0.163669	-2.64137	0.00825718	92.18	0	2239533	d__Bacteria	p__Bacillota_A	c__Clostridia	o__Oscillospirales	f__Ruminococcaceae	g__Faecalibacterium	s__Faecalibacterium duncaniae	no	yes	butyrate
ntk_p_tau_a_beta_1_42_derived	2061_bin10		var_biomarker ~ bristol_type_1_7	-0.00265458	0.0809406	-0.0327967	0.973837	92.18	0	2239533	d__Bacteria	p__Bacillota_A	c__Clostridia	o__Oscillospirales	f__Ruminococcaceae	g__Faecalibacterium	s__Faecalibacterium duncaniae	no	yes	butyrate
ntk_p_tau_a_beta_1_42_derived	2078_bin28		var_biomarker ~ var_mb	0.123195	0.128077	0.961881	0.336109	92.96	0.75	2708812	d__Bacteria	p__Bacteroidota	c__Bacteroidia	o__Bacteroidales	f__Muribaculaceae	g__Duncaniella	s__Duncaniella sp910589485	yes	no	propionate
ntk_p_tau_a_beta_1_42_derived	2078_bin28		var_biomarker ~ sex	-0.307121	0.163245	-1.88136	0.0599234	92.96	0.75	2708812	d__Bacteria	p__Bacteroidota	c__Bacteroidia	o__Bacteroidales	f__Muribaculaceae	g__Duncaniella	s__Duncaniella sp910589485	yes	no	propionate
ntk_p_tau_a_beta_1_42_derived	2078_bin28		var_biomarker ~ var_mb_by_sex	-0.198759	0.138832	-1.43165	0.152245	92.96	0.75	2708812	d__Bacteria	p__Bacteroidota	c__Bacteroidia	o__Bacteroidales	f__Muribaculaceae	g__Duncaniella	s__Duncaniella sp910589485	yes	no	propionate
ntk_p_tau_a_beta_1_42_derived	2078_bin28		var_biomarker ~ dx	1.48942	0.523853	2.8432	0.00446635	92.96	0.75	2708812	d__Bacteria	p__Bacteroidota	c__Bacteroidia	o__Bacteroidales	f__Muribaculaceae	g__Duncaniella	s__Duncaniella sp910589485	yes	no	propionate
ntk_p_tau_a_beta_1_42_derived	2078_bin28		var_biomarker ~ mars_age	0.0178633	0.01219	1.46541	0.14281	92.96	0.75	2708812	d__Bacteria	p__Bacteroidota	c__Bacteroidia	o__Bacteroidales	f__Muribaculaceae	g__Duncaniella	s__Duncaniella sp910589485	yes	no	propionate
ntk_p_tau_a_beta_1_42_derived	2078_bin28		var_biomarker ~ apoe4	0.626124	0.183169	3.41828	0.00063018	92.96	0.75	2708812	d__Bacteria	p__Bacteroidota	c__Bacteroidia	o__Bacteroidales	f__Muribaculaceae	g__Duncaniella	s__Duncaniella sp910589485	yes	no	propionate
ntk_p_tau_a_beta_1_42_derived	2078_bin28		var_biomarker ~ ntk_table	-0.43933	0.172886	-2.54115	0.0110487	92.96	0.75	2708812	d__Bacteria	p__Bacteroidota	c__Bacteroidia	o__Bacteroidales	f__Muribaculaceae	g__Duncaniella	s__Duncaniella sp910589485	yes	no	propionate
ntk_p_tau_a_beta_1_42_derived	2078_bin28		var_biomarker ~ bristol_type_1_7	-0.0164177	0.0842613	-0.194842	0.845516	92.96	0.75	2708812	d__Bacteria	p__Bacteroidota	c__Bacteroidia	o__Bacteroidales	f__Muribaculaceae	g__Duncaniella	s__Duncaniella sp910589485	yes	no	propionate
ntk_p_tau_a_beta_1_42_derived	2083_bin17		var_biomarker ~ var_mb	-0.00190891	0.0305458	-0.0624935	0.95017	95.57	1.27	1638483	d__Bacteria	p__Bacillota_C	c__Negativicutes	o__Veillonellales	f__Dialisteraceae	g__Dialister	s__Dialister invisus	no	no	none
ntk_p_tau_a_beta_1_42_derived	2083_bin17		var_biomarker ~ sex	-0.306113	0.185724	-1.64821	0.0993092	95.57	1.27	1638483	d__Bacteria	p__Bacillota_C	c__Negativicutes	o__Veillonellales	f__Dialisteraceae	g__Dialister	s__Dialister invisus	no	no	none
ntk_p_tau_a_beta_1_42_derived	2083_bin17		var_biomarker ~ var_mb_by_sex	-0.0260582	0.0443176	-0.587989	0.55654	95.57	1.27	1638483	d__Bacteria	p__Bacillota_C	c__Negativicutes	o__Veillonellales	f__Dialisteraceae	g__Dialister	s__Dialister invisus	no	no	none
ntk_p_tau_a_beta_1_42_derived	2083_bin17		var_biomarker ~ dx	1.43256	0.518808	2.76125	0.00575811	95.57	1.27	1638483	d__Bacteria	p__Bacillota_C	c__Negativicutes	o__Veillonellales	f__Dialisteraceae	g__Dialister	s__Dialister invisus	no	no	none
ntk_p_tau_a_beta_1_42_derived	2083_bin17		var_biomarker ~ mars_age	0.0189069	0.0117362	1.61099	0.107181	95.57	1.27	1638483	d__Bacteria	p__Bacillota_C	c__Negativicutes	o__Veillonellales	f__Dialisteraceae	g__Dialister	s__Dialister invisus	no	no	none
ntk_p_tau_a_beta_1_42_derived	2083_bin17		var_biomarker ~ apoe4	0.610189	0.174716	3.49246	0.000478585	95.57	1.27	1638483	d__Bacteria	p__Bacillota_C	c__Negativicutes	o__Veillonellales	f__Dialisteraceae	g__Dialister	s__Dialister invisus	no	no	none
ntk_p_tau_a_beta_1_42_derived	2083_bin17		var_biomarker ~ ntk_table	-0.438048	0.159941	-2.73881	0.00616622	95.57	1.27	1638483	d__Bacteria	p__Bacillota_C	c__Negativicutes	o__Veillonellales	f__Dialisteraceae	g__Dialister	s__Dialister invisus	no	no	none
ntk_p_tau_a_beta_1_42_derived	2083_bin17		var_biomarker ~ bristol_type_1_7	-0.00104824	0.0845196	-0.0124024	0.990105	95.57	1.27	1638483	d__Bacteria	p__Bacillota_C	c__Negativicutes	o__Veillonellales	f__Dialisteraceae	g__Dialister	s__Dialister invisus	no	no	none
ntk_p_tau_a_beta_1_42_derived	2083_bin36		var_biomarker ~ var_mb	-0.183939	0.102966	-1.78642	0.074032	98.73	0	2816105	d__Bacteria	p__Bacillota_A	c__Clostridia	o__Lachnospirales	f__Lachnospiraceae	g__Copromonas	s__Copromonas sp900066535	no	yes	butyrate
ntk_p_tau_a_beta_1_42_derived	2083_bin36		var_biomarker ~ sex	-0.130482	0.154415	-0.845007	0.398107	98.73	0	2816105	d__Bacteria	p__Bacillota_A	c__Clostridia	o__Lachnospirales	f__Lachnospiraceae	g__Copromonas	s__Copromonas sp900066535	no	yes	butyrate
ntk_p_tau_a_beta_1_42_derived	2083_bin36		var_biomarker ~ var_mb_by_sex	0.0546575	0.122998	0.444378	0.656769	98.73	0	2816105	d__Bacteria	p__Bacillota_A	c__Clostridia	o__Lachnospirales	f__Lachnospiraceae	g__Copromonas	s__Copromonas sp900066535	no	yes	butyrate
ntk_p_tau_a_beta_1_42_derived	2083_bin36		var_biomarker ~ dx	1.49611	0.496198	3.01514	0.0025686	98.73	0	2816105	d__Bacteria	p__Bacillota_A	c__Clostridia	o__Lachnospirales	f__Lachnospiraceae	g__Copromonas	s__Copromonas sp900066535	no	yes	butyrate
ntk_p_tau_a_beta_1_42_derived	2083_bin36		var_biomarker ~ mars_age	0.012996	0.0130616	0.994975	0.319748	98.73	0	2816105	d__Bacteria	p__Bacillota_A	c__Clostridia	o__Lachnospirales	f__Lachnospiraceae	g__Copromonas	s__Copromonas sp900066535	no	yes	butyrate
ntk_p_tau_a_beta_1_42_derived	2083_bin36		var_biomarker ~ apoe4	0.635782	0.180705	3.51835	0.000434241	98.73	0	2816105	d__Bacteria	p__Bacillota_A	c__Clostridia	o__Lachnospirales	f__Lachnospiraceae	g__Copromonas	s__Copromonas sp900066535	no	yes	butyrate
ntk_p_tau_a_beta_1_42_derived	2083_bin36		var_biomarker ~ ntk_table	-0.452805	0.154777	-2.92554	0.00343864	98.73	0	2816105	d__Bacteria	p__Bacillota_A	c__Clostridia	o__Lachnospirales	f__Lachnospiraceae	g__Copromonas	s__Copromonas sp900066535	no	yes	butyrate
ntk_p_tau_a_beta_1_42_derived	2083_bin36		var_biomarker ~ bristol_type_1_7	0.0686877	0.104592	0.656717	0.511363	98.73	0	2816105	d__Bacteria	p__Bacillota_A	c__Clostridia	o__Lachnospirales	f__Lachnospiraceae	g__Copromonas	s__Copromonas sp900066535	no	yes	butyrate
ntk_p_tau_a_beta_1_42_derived	2083_bin56		var_biomarker ~ var_mb	0.0519934	0.152936	0.339969	0.73388	99.26	0	4025437	d__Bacteria	p__Bacteroidota	c__Bacteroidia	o__Bacteroidales	f__Bacteroidaceae	g__Paraprevotella	s__Paraprevotella clara	yes	no	propionate
ntk_p_tau_a_beta_1_42_derived	2083_bin56		var_biomarker ~ sex	-0.339943	0.37935	-0.89612	0.370189	99.26	0	4025437	d__Bacteria	p__Bacteroidota	c__Bacteroidia	o__Bacteroidales	f__Bacteroidaceae	g__Paraprevotella	s__Paraprevotella clara	yes	no	propionate
ntk_p_tau_a_beta_1_42_derived	2083_bin56		var_biomarker ~ var_mb_by_sex	0.0418522	0.189646	0.220686	0.825337	99.26	0	4025437	d__Bacteria	p__Bacteroidota	c__Bacteroidia	o__Bacteroidales	f__Bacteroidaceae	g__Paraprevotella	s__Paraprevotella clara	yes	no	propionate
ntk_p_tau_a_beta_1_42_derived	2083_bin56		var_biomarker ~ dx	1.50938	0.530585	2.84475	0.00444459	99.26	0	4025437	d__Bacteria	p__Bacteroidota	c__Bacteroidia	o__Bacteroidales	f__Bacteroidaceae	g__Paraprevotella	s__Paraprevotella clara	yes	no	propionate
ntk_p_tau_a_beta_1_42_derived	2083_bin56		var_biomarker ~ mars_age	0.0195548	0.0118377	1.65191	0.0985523	99.26	0	4025437	d__Bacteria	p__Bacteroidota	c__Bacteroidia	o__Bacteroidales	f__Bacteroidaceae	g__Paraprevotella	s__Paraprevotella clara	yes	no	propionate
ntk_p_tau_a_beta_1_42_derived	2083_bin56		var_biomarker ~ apoe4	0.630515	0.1818	3.46819	0.000523984	99.26	0	4025437	d__Bacteria	p__Bacteroidota	c__Bacteroidia	o__Bacteroidales	f__Bacteroidaceae	g__Paraprevotella	s__Paraprevotella clara	yes	no	propionate
ntk_p_tau_a_beta_1_42_derived	2083_bin56		var_biomarker ~ ntk_table	-0.417126	0.161933	-2.57592	0.00999726	99.26	0	4025437	d__Bacteria	p__Bacteroidota	c__Bacteroidia	o__Bacteroidales	f__Bacteroidaceae	g__Paraprevotella	s__Paraprevotella clara	yes	no	propionate
ntk_p_tau_a_beta_1_42_derived	2083_bin56		var_biomarker ~ bristol_type_1_7	-0.0193796	0.0863222	-0.224503	0.822366	99.26	0	4025437	d__Bacteria	p__Bacteroidota	c__Bacteroidia	o__Bacteroidales	f__Bacteroidaceae	g__Paraprevotella	s__Paraprevotella clara	yes	no	propionate
ntk_p_tau_a_beta_1_42_derived	2083_bin61		var_biomarker ~ var_mb	-0.0992545	0.0682718	-1.45381	0.145998	99.33	1.01	1934266	d__Bacteria	p__Bacillota_A	c__Clostridia	o__Oscillospirales	f__Acutalibacteraceae	g__Ruminococcus_E	s__Ruminococcus_E bromii	no	no	none
ntk_p_tau_a_beta_1_42_derived	2083_bin61		var_biomarker ~ sex	-0.356141	0.180927	-1.96842	0.0490193	99.33	1.01	1934266	d__Bacteria	p__Bacillota_A	c__Clostridia	o__Oscillospirales	f__Acutalibacteraceae	g__Ruminococcus_E	s__Ruminococcus_E bromii	no	no	none
ntk_p_tau_a_beta_1_42_derived	2083_bin61		var_biomarker ~ var_mb_by_sex	0.119887	0.0787009	1.52332	0.127678	99.33	1.01	1934266	d__Bacteria	p__Bacillota_A	c__Clostridia	o__Oscillospirales	f__Acutalibacteraceae	g__Ruminococcus_E	s__Ruminococcus_E bromii	no	no	none
ntk_p_tau_a_beta_1_42_derived	2083_bin61		var_biomarker ~ dx	1.47613	0.517235	2.85388	0.00431884	99.33	1.01	1934266	d__Bacteria	p__Bacillota_A	c__Clostridia	o__Oscillospirales	f__Acutalibacteraceae	g__Ruminococcus_E	s__Ruminococcus_E bromii	no	no	none
ntk_p_tau_a_beta_1_42_derived	2083_bin61		var_biomarker ~ mars_age	0.0212611	0.0123604	1.7201	0.085414	99.33	1.01	1934266	d__Bacteria	p__Bacillota_A	c__Clostridia	o__Oscillospirales	f__Acutalibacteraceae	g__Ruminococcus_E	s__Ruminococcus_E bromii	no	no	none
ntk_p_tau_a_beta_1_42_derived	2083_bin61		var_biomarker ~ apoe4	0.625123	0.179871	3.47539	0.000510106	99.33	1.01	1934266	d__Bacteria	p__Bacillota_A	c__Clostridia	o__Oscillospirales	f__Acutalibacteraceae	g__Ruminococcus_E	s__Ruminococcus_E bromii	no	no	none
ntk_p_tau_a_beta_1_42_derived	2083_bin61		var_biomarker ~ ntk_table	-0.434164	0.164497	-2.63934	0.00830685	99.33	1.01	1934266	d__Bacteria	p__Bacillota_A	c__Clostridia	o__Oscillospirales	f__Acutalibacteraceae	g__Ruminococcus_E	s__Ruminococcus_E bromii	no	no	none
ntk_p_tau_a_beta_1_42_derived	2083_bin61		var_biomarker ~ bristol_type_1_7	-0.0124089	0.0790722	-0.156931	0.8753	99.33	1.01	1934266	d__Bacteria	p__Bacillota_A	c__Clostridia	o__Oscillospirales	f__Acutalibacteraceae	g__Ruminococcus_E	s__Ruminococcus_E bromii	no	no	none
ntk_p_tau_a_beta_1_42_derived	2083_bin76		var_biomarker ~ var_mb	0.0808074	0.0608253	1.32852	0.184007	91.56	0	1580214	d__Bacteria	p__Pseudomonadota	c__Alphaproteobacteria	o__RF32	f__CAG-239	g__MGBC133411	s__MGBC133411 sp900540425	no	no	none
ntk_p_tau_a_beta_1_42_derived	2083_bin76		var_biomarker ~ sex	-0.286304	0.145768	-1.96411	0.0495175	91.56	0	1580214	d__Bacteria	p__Pseudomonadota	c__Alphaproteobacteria	o__RF32	f__CAG-239	g__MGBC133411	s__MGBC133411 sp900540425	no	no	none
ntk_p_tau_a_beta_1_42_derived	2083_bin76		var_biomarker ~ var_mb_by_sex	-0.39645	0.140609	-2.81951	0.00480967	91.56	0	1580214	d__Bacteria	p__Pseudomonadota	c__Alphaproteobacteria	o__RF32	f__CAG-239	g__MGBC133411	s__MGBC133411 sp900540425	no	no	none
ntk_p_tau_a_beta_1_42_derived	2083_bin76		var_biomarker ~ dx	1.55925	0.49733	3.13524	0.00171712	91.56	0	1580214	d__Bacteria	p__Pseudomonadota	c__Alphaproteobacteria	o__RF32	f__CAG-239	g__MGBC133411	s__MGBC133411 sp900540425	no	no	none
ntk_p_tau_a_beta_1_42_derived	2083_bin76		var_biomarker ~ mars_age	0.0203203	0.0115035	1.76644	0.0773216	91.56	0	1580214	d__Bacteria	p__Pseudomonadota	c__Alphaproteobacteria	o__RF32	f__CAG-239	g__MGBC133411	s__MGBC133411 sp900540425	no	no	none
ntk_p_tau_a_beta_1_42_derived	2083_bin76		var_biomarker ~ apoe4	0.641049	0.184792	3.46902	0.000522353	91.56	0	1580214	d__Bacteria	p__Pseudomonadota	c__Alphaproteobacteria	o__RF32	f__CAG-239	g__MGBC133411	s__MGBC133411 sp900540425	no	no	none
ntk_p_tau_a_beta_1_42_derived	2083_bin76		var_biomarker ~ ntk_table	-0.452793	0.166413	-2.7209	0.00651036	91.56	0	1580214	d__Bacteria	p__Pseudomonadota	c__Alphaproteobacteria	o__RF32	f__CAG-239	g__MGBC133411	s__MGBC133411 sp900540425	no	no	none
ntk_p_tau_a_beta_1_42_derived	2083_bin76		var_biomarker ~ bristol_type_1_7	-0.0186925	0.0807215	-0.231568	0.816874	91.56	0	1580214	d__Bacteria	p__Pseudomonadota	c__Alphaproteobacteria	o__RF32	f__CAG-239	g__MGBC133411	s__MGBC133411 sp900540425	no	no	none
ntk_p_tau_a_beta_1_42_derived	2089_bin13		var_biomarker ~ var_mb	-0.0450523	0.142735	-0.315635	0.75228	90.93	1.21	2414502	d__Bacteria	p__Bacillota_A	c__Clostridia	o__Christensenellales	f__CAG-74	g__Ventricola	s__Ventricola sp900542395	no	no	none
ntk_p_tau_a_beta_1_42_derived	2089_bin13		var_biomarker ~ sex	-0.373993	0.285023	-1.31215	0.189469	90.93	1.21	2414502	d__Bacteria	p__Bacillota_A	c__Clostridia	o__Christensenellales	f__CAG-74	g__Ventricola	s__Ventricola sp900542395	no	no	none
ntk_p_tau_a_beta_1_42_derived	2089_bin13		var_biomarker ~ var_mb_by_sex	0.111068	0.201563	0.551033	0.581611	90.93	1.21	2414502	d__Bacteria	p__Bacillota_A	c__Clostridia	o__Christensenellales	f__CAG-74	g__Ventricola	s__Ventricola sp900542395	no	no	none
ntk_p_tau_a_beta_1_42_derived	2089_bin13		var_biomarker ~ dx	1.45298	0.491422	2.95668	0.00310969	90.93	1.21	2414502	d__Bacteria	p__Bacillota_A	c__Clostridia	o__Christensenellales	f__CAG-74	g__Ventricola	s__Ventricola sp900542395	no	no	none
ntk_p_tau_a_beta_1_42_derived	2089_bin13		var_biomarker ~ mars_age	0.0198705	0.0118934	1.67071	0.0947792	90.93	1.21	2414502	d__Bacteria	p__Bacillota_A	c__Clostridia	o__Christensenellales	f__CAG-74	g__Ventricola	s__Ventricola sp900542395	no	no	none
ntk_p_tau_a_beta_1_42_derived	2089_bin13		var_biomarker ~ apoe4	0.611535	0.176474	3.4653	0.000529643	90.93	1.21	2414502	d__Bacteria	p__Bacillota_A	c__Clostridia	o__Christensenellales	f__CAG-74	g__Ventricola	s__Ventricola sp900542395	no	no	none
ntk_p_tau_a_beta_1_42_derived	2089_bin13		var_biomarker ~ ntk_table	-0.425486	0.172323	-2.46911	0.0135448	90.93	1.21	2414502	d__Bacteria	p__Bacillota_A	c__Clostridia	o__Christensenellales	f__CAG-74	g__Ventricola	s__Ventricola sp900542395	no	no	none
ntk_p_tau_a_beta_1_42_derived	2089_bin13		var_biomarker ~ bristol_type_1_7	-0.0125736	0.0855055	-0.147051	0.883092	90.93	1.21	2414502	d__Bacteria	p__Bacillota_A	c__Clostridia	o__Christensenellales	f__CAG-74	g__Ventricola	s__Ventricola sp900542395	no	no	none
ntk_p_tau_a_beta_1_42_derived	2089_bin15		var_biomarker ~ var_mb	0.0482668	0.111434	0.433142	0.664912	100	0.6	2190434	d__Bacteria	p__Bacillota_C	c__Negativicutes	o__Veillonellales	f__Megasphaeraceae	g__Caecibacter	s__Caecibacter sp900549385	no	no	none
ntk_p_tau_a_beta_1_42_derived	2089_bin15		var_biomarker ~ sex	-0.246838	0.153447	-1.60862	0.1077	100	0.6	2190434	d__Bacteria	p__Bacillota_C	c__Negativicutes	o__Veillonellales	f__Megasphaeraceae	g__Caecibacter	s__Caecibacter sp900549385	no	no	none
ntk_p_tau_a_beta_1_42_derived	2089_bin15		var_biomarker ~ var_mb_by_sex	-0.0309632	0.144469	-0.214324	0.830294	100	0.6	2190434	d__Bacteria	p__Bacillota_C	c__Negativicutes	o__Veillonellales	f__Megasphaeraceae	g__Caecibacter	s__Caecibacter sp900549385	no	no	none
ntk_p_tau_a_beta_1_42_derived	2089_bin15		var_biomarker ~ dx	1.47359	0.517597	2.84698	0.00441363	100	0.6	2190434	d__Bacteria	p__Bacillota_C	c__Negativicutes	o__Veillonellales	f__Megasphaeraceae	g__Caecibacter	s__Caecibacter sp900549385	no	no	none
ntk_p_tau_a_beta_1_42_derived	2089_bin15		var_biomarker ~ mars_age	0.0193582	0.0113085	1.71182	0.0869294	100	0.6	2190434	d__Bacteria	p__Bacillota_C	c__Negativicutes	o__Veillonellales	f__Megasphaeraceae	g__Caecibacter	s__Caecibacter sp900549385	no	no	none
ntk_p_tau_a_beta_1_42_derived	2089_bin15		var_biomarker ~ apoe4	0.628092	0.18441	3.40595	0.000659343	100	0.6	2190434	d__Bacteria	p__Bacillota_C	c__Negativicutes	o__Veillonellales	f__Megasphaeraceae	g__Caecibacter	s__Caecibacter sp900549385	no	no	none
ntk_p_tau_a_beta_1_42_derived	2089_bin15		var_biomarker ~ ntk_table	-0.429431	0.164332	-2.61319	0.00897004	100	0.6	2190434	d__Bacteria	p__Bacillota_C	c__Negativicutes	o__Veillonellales	f__Megasphaeraceae	g__Caecibacter	s__Caecibacter sp900549385	no	no	none
ntk_p_tau_a_beta_1_42_derived	2089_bin15		var_biomarker ~ bristol_type_1_7	-0.00735259	0.0807314	-0.0910746	0.927433	100	0.6	2190434	d__Bacteria	p__Bacillota_C	c__Negativicutes	o__Veillonellales	f__Megasphaeraceae	g__Caecibacter	s__Caecibacter sp900549385	no	no	none
ntk_p_tau_a_beta_1_42_derived	2089_bin30		var_biomarker ~ var_mb	0.0147809	0.0726654	0.20341	0.838815	96.69	0.34	2375858	d__Bacteria	p__Bacillota_A	c__Clostridia	o__Oscillospirales	f__Ruminococcaceae	g__Faecalibacterium	s__Faecalibacterium longum	no	yes	butyrate
ntk_p_tau_a_beta_1_42_derived	2089_bin30		var_biomarker ~ sex	-0.271829	0.238019	-1.14205	0.253434	96.69	0.34	2375858	d__Bacteria	p__Bacillota_A	c__Clostridia	o__Oscillospirales	f__Ruminococcaceae	g__Faecalibacterium	s__Faecalibacterium longum	no	yes	butyrate
ntk_p_tau_a_beta_1_42_derived	2089_bin30		var_biomarker ~ var_mb_by_sex	0.0130786	0.132152	0.098966	0.921165	96.69	0.34	2375858	d__Bacteria	p__Bacillota_A	c__Clostridia	o__Oscillospirales	f__Ruminococcaceae	g__Faecalibacterium	s__Faecalibacterium longum	no	yes	butyrate
ntk_p_tau_a_beta_1_42_derived	2089_bin30		var_biomarker ~ dx	1.46665	0.522415	2.80744	0.00499377	96.69	0.34	2375858	d__Bacteria	p__Bacillota_A	c__Clostridia	o__Oscillospirales	f__Ruminococcaceae	g__Faecalibacterium	s__Faecalibacterium longum	no	yes	butyrate
ntk_p_tau_a_beta_1_42_derived	2089_bin30		var_biomarker ~ mars_age	0.0199778	0.0116899	1.70899	0.0874535	96.69	0.34	2375858	d__Bacteria	p__Bacillota_A	c__Clostridia	o__Oscillospirales	f__Ruminococcaceae	g__Faecalibacterium	s__Faecalibacterium longum	no	yes	butyrate
ntk_p_tau_a_beta_1_42_derived	2089_bin30		var_biomarker ~ apoe4	0.6308	0.182397	3.45839	0.000543418	96.69	0.34	2375858	d__Bacteria	p__Bacillota_A	c__Clostridia	o__Oscillospirales	f__Ruminococcaceae	g__Faecalibacterium	s__Faecalibacterium longum	no	yes	butyrate
ntk_p_tau_a_beta_1_42_derived	2089_bin30		var_biomarker ~ ntk_table	-0.429378	0.163445	-2.62704	0.00861304	96.69	0.34	2375858	d__Bacteria	p__Bacillota_A	c__Clostridia	o__Oscillospirales	f__Ruminococcaceae	g__Faecalibacterium	s__Faecalibacterium longum	no	yes	butyrate
ntk_p_tau_a_beta_1_42_derived	2089_bin30		var_biomarker ~ bristol_type_1_7	-0.011079	0.08803	-0.125855	0.899847	96.69	0.34	2375858	d__Bacteria	p__Bacillota_A	c__Clostridia	o__Oscillospirales	f__Ruminococcaceae	g__Faecalibacterium	s__Faecalibacterium longum	no	yes	butyrate
ntk_p_tau_a_beta_1_42_derived	2089_bin43		var_biomarker ~ var_mb	-0.124769	0.087715	-1.42244	0.154898	100	1.61	2094514	d__Bacteria	p__Actinomycetota	c__Coriobacteriia	o__Coriobacteriales	f__Coriobacteriaceae	g__Collinsella	s__	no	no	none
ntk_p_tau_a_beta_1_42_derived	2089_bin43		var_biomarker ~ sex	-0.106776	0.148553	-0.718776	0.472279	100	1.61	2094514	d__Bacteria	p__Actinomycetota	c__Coriobacteriia	o__Coriobacteriales	f__Coriobacteriaceae	g__Collinsella	s__	no	no	none
ntk_p_tau_a_beta_1_42_derived	2089_bin43		var_biomarker ~ var_mb_by_sex	0.140612	0.113731	1.23636	0.216326	100	1.61	2094514	d__Bacteria	p__Actinomycetota	c__Coriobacteriia	o__Coriobacteriales	f__Coriobacteriaceae	g__Collinsella	s__	no	no	none
ntk_p_tau_a_beta_1_42_derived	2089_bin43		var_biomarker ~ dx	1.48954	0.507878	2.93286	0.0033585	100	1.61	2094514	d__Bacteria	p__Actinomycetota	c__Coriobacteriia	o__Coriobacteriales	f__Coriobacteriaceae	g__Collinsella	s__	no	no	none
ntk_p_tau_a_beta_1_42_derived	2089_bin43		var_biomarker ~ mars_age	0.0196837	0.0118574	1.66004	0.0969068	100	1.61	2094514	d__Bacteria	p__Actinomycetota	c__Coriobacteriia	o__Coriobacteriales	f__Coriobacteriaceae	g__Collinsella	s__	no	no	none
ntk_p_tau_a_beta_1_42_derived	2089_bin43		var_biomarker ~ apoe4	0.649608	0.180605	3.59684	0.000322107	100	1.61	2094514	d__Bacteria	p__Actinomycetota	c__Coriobacteriia	o__Coriobacteriales	f__Coriobacteriaceae	g__Collinsella	s__	no	no	none
ntk_p_tau_a_beta_1_42_derived	2089_bin43		var_biomarker ~ ntk_table	-0.444331	0.168418	-2.63827	0.00833301	100	1.61	2094514	d__Bacteria	p__Actinomycetota	c__Coriobacteriia	o__Coriobacteriales	f__Coriobacteriaceae	g__Collinsella	s__	no	no	none
ntk_p_tau_a_beta_1_42_derived	2089_bin43		var_biomarker ~ bristol_type_1_7	-0.0132483	0.0811672	-0.163222	0.870344	100	1.61	2094514	d__Bacteria	p__Actinomycetota	c__Coriobacteriia	o__Coriobacteriales	f__Coriobacteriaceae	g__Collinsella	s__	no	no	none
ntk_p_tau_a_beta_1_42_derived	2089_bin49		var_biomarker ~ var_mb	0.0592079	0.114675	0.516309	0.605638	94.99	0.24	3104471	d__Bacteria	p__Bacillota_A	c__Clostridia	o__Lachnospirales	f__Lachnospiraceae	g__Roseburia	s__Roseburia inulinivorans	no	no	none
ntk_p_tau_a_beta_1_42_derived	2089_bin49		var_biomarker ~ sex	0.290129	0.485191	0.597968	0.549861	94.99	0.24	3104471	d__Bacteria	p__Bacillota_A	c__Clostridia	o__Lachnospirales	f__Lachnospiraceae	g__Roseburia	s__Roseburia inulinivorans	no	no	none
ntk_p_tau_a_beta_1_42_derived	2089_bin49		var_biomarker ~ var_mb_by_sex	-0.212171	0.178468	-1.18884	0.234501	94.99	0.24	3104471	d__Bacteria	p__Bacillota_A	c__Clostridia	o__Lachnospirales	f__Lachnospiraceae	g__Roseburia	s__Roseburia inulinivorans	no	no	none
ntk_p_tau_a_beta_1_42_derived	2089_bin49		var_biomarker ~ dx	1.51564	0.521726	2.90506	0.00367187	94.99	0.24	3104471	d__Bacteria	p__Bacillota_A	c__Clostridia	o__Lachnospirales	f__Lachnospiraceae	g__Roseburia	s__Roseburia inulinivorans	no	no	none
ntk_p_tau_a_beta_1_42_derived	2089_bin49		var_biomarker ~ mars_age	0.0175989	0.0118479	1.4854	0.137438	94.99	0.24	3104471	d__Bacteria	p__Bacillota_A	c__Clostridia	o__Lachnospirales	f__Lachnospiraceae	g__Roseburia	s__Roseburia inulinivorans	no	no	none
ntk_p_tau_a_beta_1_42_derived	2089_bin49		var_biomarker ~ apoe4	0.618356	0.178935	3.45577	0.000548732	94.99	0.24	3104471	d__Bacteria	p__Bacillota_A	c__Clostridia	o__Lachnospirales	f__Lachnospiraceae	g__Roseburia	s__Roseburia inulinivorans	no	no	none
ntk_p_tau_a_beta_1_42_derived	2089_bin49		var_biomarker ~ ntk_table	-0.453462	0.164035	-2.76442	0.00570246	94.99	0.24	3104471	d__Bacteria	p__Bacillota_A	c__Clostridia	o__Lachnospirales	f__Lachnospiraceae	g__Roseburia	s__Roseburia inulinivorans	no	no	none
ntk_p_tau_a_beta_1_42_derived	2089_bin49		var_biomarker ~ bristol_type_1_7	-0.00660118	0.0842597	-0.0783433	0.937555	94.99	0.24	3104471	d__Bacteria	p__Bacillota_A	c__Clostridia	o__Lachnospirales	f__Lachnospiraceae	g__Roseburia	s__Roseburia inulinivorans	no	no	none
ntk_p_tau_a_beta_1_42_derived	2108_bin66		var_biomarker ~ var_mb	-0.0177244	0.123767	-0.143208	0.886126	99.26	0.37	3706063	d__Bacteria	p__Bacteroidota	c__Bacteroidia	o__Bacteroidales	f__Bacteroidaceae	g__Paraprevotella	s__Paraprevotella clara	yes	no	propionate
ntk_p_tau_a_beta_1_42_derived	2108_bin66		var_biomarker ~ sex	-0.46535	0.301832	-1.54175	0.123134	99.26	0.37	3706063	d__Bacteria	p__Bacteroidota	c__Bacteroidia	o__Bacteroidales	f__Bacteroidaceae	g__Paraprevotella	s__Paraprevotella clara	yes	no	propionate
ntk_p_tau_a_beta_1_42_derived	2108_bin66		var_biomarker ~ var_mb_by_sex	0.119874	0.171877	0.697441	0.485527	99.26	0.37	3706063	d__Bacteria	p__Bacteroidota	c__Bacteroidia	o__Bacteroidales	f__Bacteroidaceae	g__Paraprevotella	s__Paraprevotella clara	yes	no	propionate
ntk_p_tau_a_beta_1_42_derived	2108_bin66		var_biomarker ~ dx	1.53705	0.548201	2.80381	0.00505023	99.26	0.37	3706063	d__Bacteria	p__Bacteroidota	c__Bacteroidia	o__Bacteroidales	f__Bacteroidaceae	g__Paraprevotella	s__Paraprevotella clara	yes	no	propionate
ntk_p_tau_a_beta_1_42_derived	2108_bin66		var_biomarker ~ mars_age	0.0200503	0.0115164	1.74102	0.0816796	99.26	0.37	3706063	d__Bacteria	p__Bacteroidota	c__Bacteroidia	o__Bacteroidales	f__Bacteroidaceae	g__Paraprevotella	s__Paraprevotella clara	yes	no	propionate
ntk_p_tau_a_beta_1_42_derived	2108_bin66		var_biomarker ~ apoe4	0.62132	0.18311	3.39316	0.000690921	99.26	0.37	3706063	d__Bacteria	p__Bacteroidota	c__Bacteroidia	o__Bacteroidales	f__Bacteroidaceae	g__Paraprevotella	s__Paraprevotella clara	yes	no	propionate
ntk_p_tau_a_beta_1_42_derived	2108_bin66		var_biomarker ~ ntk_table	-0.407428	0.167072	-2.43865	0.0147424	99.26	0.37	3706063	d__Bacteria	p__Bacteroidota	c__Bacteroidia	o__Bacteroidales	f__Bacteroidaceae	g__Paraprevotella	s__Paraprevotella clara	yes	no	propionate
ntk_p_tau_a_beta_1_42_derived	2108_bin66		var_biomarker ~ bristol_type_1_7	-0.0166484	0.0854139	-0.194915	0.84546	99.26	0.37	3706063	d__Bacteria	p__Bacteroidota	c__Bacteroidia	o__Bacteroidales	f__Bacteroidaceae	g__Paraprevotella	s__Paraprevotella clara	yes	no	propionate
ntk_p_tau_a_beta_1_42_derived	2108_bin68		var_biomarker ~ var_mb	-0.217281	0.0675886	-3.21476	0.00130553	95.92	0	2174595	d__Bacteria	p__Bacillota_A	c__Clostridia	o__Oscillospirales	f__Ruminococcaceae	g__Faecalibacterium	s__Faecalibacterium duncaniae	no	yes	butyrate
ntk_p_tau_a_beta_1_42_derived	2108_bin68		var_biomarker ~ sex	-0.32514	0.153288	-2.1211	0.033913	95.92	0	2174595	d__Bacteria	p__Bacillota_A	c__Clostridia	o__Oscillospirales	f__Ruminococcaceae	g__Faecalibacterium	s__Faecalibacterium duncaniae	no	yes	butyrate
ntk_p_tau_a_beta_1_42_derived	2108_bin68		var_biomarker ~ var_mb_by_sex	0.277065	0.0947061	2.92553	0.00343872	95.92	0	2174595	d__Bacteria	p__Bacillota_A	c__Clostridia	o__Oscillospirales	f__Ruminococcaceae	g__Faecalibacterium	s__Faecalibacterium duncaniae	no	yes	butyrate
ntk_p_tau_a_beta_1_42_derived	2108_bin68		var_biomarker ~ dx	1.45107	0.528004	2.74821	0.00599212	95.92	0	2174595	d__Bacteria	p__Bacillota_A	c__Clostridia	o__Oscillospirales	f__Ruminococcaceae	g__Faecalibacterium	s__Faecalibacterium duncaniae	no	yes	butyrate
ntk_p_tau_a_beta_1_42_derived	2108_bin68		var_biomarker ~ mars_age	0.0221355	0.0114883	1.92678	0.0540066	95.92	0	2174595	d__Bacteria	p__Bacillota_A	c__Clostridia	o__Oscillospirales	f__Ruminococcaceae	g__Faecalibacterium	s__Faecalibacterium duncaniae	no	yes	butyrate
ntk_p_tau_a_beta_1_42_derived	2108_bin68		var_biomarker ~ apoe4	0.662298	0.184105	3.59739	0.000321425	95.92	0	2174595	d__Bacteria	p__Bacillota_A	c__Clostridia	o__Oscillospirales	f__Ruminococcaceae	g__Faecalibacterium	s__Faecalibacterium duncaniae	no	yes	butyrate
ntk_p_tau_a_beta_1_42_derived	2108_bin68		var_biomarker ~ ntk_table	-0.408414	0.161639	-2.52671	0.0115137	95.92	0	2174595	d__Bacteria	p__Bacillota_A	c__Clostridia	o__Oscillospirales	f__Ruminococcaceae	g__Faecalibacterium	s__Faecalibacterium duncaniae	no	yes	butyrate
ntk_p_tau_a_beta_1_42_derived	2108_bin68		var_biomarker ~ bristol_type_1_7	0.0307147	0.0800449	0.383718	0.701187	95.92	0	2174595	d__Bacteria	p__Bacillota_A	c__Clostridia	o__Oscillospirales	f__Ruminococcaceae	g__Faecalibacterium	s__Faecalibacterium duncaniae	no	yes	butyrate
ntk_p_tau_a_beta_1_42_derived	2118_bin12		var_biomarker ~ var_mb	0.149506	0.117707	1.27015	0.204031	98.84	0.29	6356896	d__Bacteria	p__Bacteroidota	c__Bacteroidia	o__Bacteroidales	f__Bacteroidaceae	g__Bacteroides	s__Bacteroides sp902362375	yes	no	propionate
ntk_p_tau_a_beta_1_42_derived	2118_bin12		var_biomarker ~ sex	-0.0252436	0.186855	-0.135097	0.892535	98.84	0.29	6356896	d__Bacteria	p__Bacteroidota	c__Bacteroidia	o__Bacteroidales	f__Bacteroidaceae	g__Bacteroides	s__Bacteroides sp902362375	yes	no	propionate
ntk_p_tau_a_beta_1_42_derived	2118_bin12		var_biomarker ~ var_mb_by_sex	-0.214564	0.131325	-1.63383	0.102294	98.84	0.29	6356896	d__Bacteria	p__Bacteroidota	c__Bacteroidia	o__Bacteroidales	f__Bacteroidaceae	g__Bacteroides	s__Bacteroides sp902362375	yes	no	propionate
ntk_p_tau_a_beta_1_42_derived	2118_bin12		var_biomarker ~ dx	1.54815	0.505481	3.06273	0.00219326	98.84	0.29	6356896	d__Bacteria	p__Bacteroidota	c__Bacteroidia	o__Bacteroidales	f__Bacteroidaceae	g__Bacteroides	s__Bacteroides sp902362375	yes	no	propionate
ntk_p_tau_a_beta_1_42_derived	2118_bin12		var_biomarker ~ mars_age	0.0174531	0.0109222	1.59795	0.110053	98.84	0.29	6356896	d__Bacteria	p__Bacteroidota	c__Bacteroidia	o__Bacteroidales	f__Bacteroidaceae	g__Bacteroides	s__Bacteroides sp902362375	yes	no	propionate
ntk_p_tau_a_beta_1_42_derived	2118_bin12		var_biomarker ~ apoe4	0.636089	0.182185	3.49145	0.000480415	98.84	0.29	6356896	d__Bacteria	p__Bacteroidota	c__Bacteroidia	o__Bacteroidales	f__Bacteroidaceae	g__Bacteroides	s__Bacteroides sp902362375	yes	no	propionate
ntk_p_tau_a_beta_1_42_derived	2118_bin12		var_biomarker ~ ntk_table	-0.467356	0.176264	-2.65145	0.00801478	98.84	0.29	6356896	d__Bacteria	p__Bacteroidota	c__Bacteroidia	o__Bacteroidales	f__Bacteroidaceae	g__Bacteroides	s__Bacteroides sp902362375	yes	no	propionate
ntk_p_tau_a_beta_1_42_derived	2118_bin12		var_biomarker ~ bristol_type_1_7	-0.0249519	0.0886032	-0.281614	0.77824	98.84	0.29	6356896	d__Bacteria	p__Bacteroidota	c__Bacteroidia	o__Bacteroidales	f__Bacteroidaceae	g__Bacteroides	s__Bacteroides sp902362375	yes	no	propionate
ntk_p_tau_a_beta_1_42_derived	2118_bin35		var_biomarker ~ var_mb	0.0562363	0.10303	0.545825	0.585186	98.99	0	2569567	d__Bacteria	p__Bacillota_A	c__Clostridia	o__Oscillospirales	f__Ruminococcaceae	g__Ruminiclostridium_E	s__Ruminiclostridium_E siraeum	no	no	none
ntk_p_tau_a_beta_1_42_derived	2118_bin35		var_biomarker ~ sex	0.185567	0.298773	0.621097	0.534536	98.99	0	2569567	d__Bacteria	p__Bacillota_A	c__Clostridia	o__Oscillospirales	f__Ruminococcaceae	g__Ruminiclostridium_E	s__Ruminiclostridium_E siraeum	no	no	none
ntk_p_tau_a_beta_1_42_derived	2118_bin35		var_biomarker ~ var_mb_by_sex	-0.292124	0.14653	-1.99362	0.046194	98.99	0	2569567	d__Bacteria	p__Bacillota_A	c__Clostridia	o__Oscillospirales	f__Ruminococcaceae	g__Ruminiclostridium_E	s__Ruminiclostridium_E siraeum	no	no	none
ntk_p_tau_a_beta_1_42_derived	2118_bin35		var_biomarker ~ dx	1.35204	0.495387	2.72927	0.00634744	98.99	0	2569567	d__Bacteria	p__Bacillota_A	c__Clostridia	o__Oscillospirales	f__Ruminococcaceae	g__Ruminiclostridium_E	s__Ruminiclostridium_E siraeum	no	no	none
ntk_p_tau_a_beta_1_42_derived	2118_bin35		var_biomarker ~ mars_age	0.0256184	0.0112142	2.28445	0.0223453	98.99	0	2569567	d__Bacteria	p__Bacillota_A	c__Clostridia	o__Oscillospirales	f__Ruminococcaceae	g__Ruminiclostridium_E	s__Ruminiclostridium_E siraeum	no	no	none
ntk_p_tau_a_beta_1_42_derived	2118_bin35		var_biomarker ~ apoe4	0.608309	0.177415	3.42874	0.000606397	98.99	0	2569567	d__Bacteria	p__Bacillota_A	c__Clostridia	o__Oscillospirales	f__Ruminococcaceae	g__Ruminiclostridium_E	s__Ruminiclostridium_E siraeum	no	no	none
ntk_p_tau_a_beta_1_42_derived	2118_bin35		var_biomarker ~ ntk_table	-0.420247	0.150324	-2.7956	0.00518032	98.99	0	2569567	d__Bacteria	p__Bacillota_A	c__Clostridia	o__Oscillospirales	f__Ruminococcaceae	g__Ruminiclostridium_E	s__Ruminiclostridium_E siraeum	no	no	none
ntk_p_tau_a_beta_1_42_derived	2118_bin35		var_biomarker ~ bristol_type_1_7	-0.0135382	0.0812302	-0.166665	0.867634	98.99	0	2569567	d__Bacteria	p__Bacillota_A	c__Clostridia	o__Oscillospirales	f__Ruminococcaceae	g__Ruminiclostridium_E	s__Ruminiclostridium_E siraeum	no	no	none
ntk_p_tau_a_beta_1_42_derived	2118_bin48		var_biomarker ~ var_mb	0.0965266	0.111862	0.862911	0.388186	91.6	1.61	1883693	d__Bacteria	p__Actinomycetota	c__Coriobacteriia	o__Coriobacteriales	f__Coriobacteriaceae	g__Collinsella	s__	no	no	none
ntk_p_tau_a_beta_1_42_derived	2118_bin48		var_biomarker ~ sex	-0.238195	0.2633	-0.904651	0.36565	91.6	1.61	1883693	d__Bacteria	p__Actinomycetota	c__Coriobacteriia	o__Coriobacteriales	f__Coriobacteriaceae	g__Collinsella	s__	no	no	none
ntk_p_tau_a_beta_1_42_derived	2118_bin48		var_biomarker ~ var_mb_by_sex	-0.0265182	0.131118	-0.202246	0.839724	91.6	1.61	1883693	d__Bacteria	p__Actinomycetota	c__Coriobacteriia	o__Coriobacteriales	f__Coriobacteriaceae	g__Collinsella	s__	no	no	none
ntk_p_tau_a_beta_1_42_derived	2118_bin48		var_biomarker ~ dx	1.48978	0.525438	2.83531	0.00457813	91.6	1.61	1883693	d__Bacteria	p__Actinomycetota	c__Coriobacteriia	o__Coriobacteriales	f__Coriobacteriaceae	g__Collinsella	s__	no	no	none
ntk_p_tau_a_beta_1_42_derived	2118_bin48		var_biomarker ~ mars_age	0.019244	0.0117464	1.6383	0.10136	91.6	1.61	1883693	d__Bacteria	p__Actinomycetota	c__Coriobacteriia	o__Coriobacteriales	f__Coriobacteriaceae	g__Collinsella	s__	no	no	none
ntk_p_tau_a_beta_1_42_derived	2118_bin48		var_biomarker ~ apoe4	0.617361	0.180837	3.41391	0.000640385	91.6	1.61	1883693	d__Bacteria	p__Actinomycetota	c__Coriobacteriia	o__Coriobacteriales	f__Coriobacteriaceae	g__Collinsella	s__	no	no	none
ntk_p_tau_a_beta_1_42_derived	2118_bin48		var_biomarker ~ ntk_table	-0.432447	0.16373	-2.64123	0.00826059	91.6	1.61	1883693	d__Bacteria	p__Actinomycetota	c__Coriobacteriia	o__Coriobacteriales	f__Coriobacteriaceae	g__Collinsella	s__	no	no	none
ntk_p_tau_a_beta_1_42_derived	2118_bin48		var_biomarker ~ bristol_type_1_7	-0.00887459	0.0804552	-0.110305	0.912168	91.6	1.61	1883693	d__Bacteria	p__Actinomycetota	c__Coriobacteriia	o__Coriobacteriales	f__Coriobacteriaceae	g__Collinsella	s__	no	no	none
ntk_p_tau_a_beta_1_42_derived	2124_bin42		var_biomarker ~ var_mb	0.0224393	0.0505761	0.443674	0.657278	99.06	0	2103627	d__Bacteria	p__Bacillota	c__Bacilli	o__Erysipelotrichales	f__Coprobacillaceae	g__Catenibacterium	s__Catenibacterium sp000437715	no	no	none
ntk_p_tau_a_beta_1_42_derived	2124_bin42		var_biomarker ~ sex	-0.400052	0.167931	-2.38224	0.0172077	99.06	0	2103627	d__Bacteria	p__Bacillota	c__Bacilli	o__Erysipelotrichales	f__Coprobacillaceae	g__Catenibacterium	s__Catenibacterium sp000437715	no	no	none
ntk_p_tau_a_beta_1_42_derived	2124_bin42		var_biomarker ~ var_mb_by_sex	-0.168901	0.110957	-1.52222	0.127955	99.06	0	2103627	d__Bacteria	p__Bacillota	c__Bacilli	o__Erysipelotrichales	f__Coprobacillaceae	g__Catenibacterium	s__Catenibacterium sp000437715	no	no	none
ntk_p_tau_a_beta_1_42_derived	2124_bin42		var_biomarker ~ dx	1.46621	0.515254	2.84561	0.00443267	99.06	0	2103627	d__Bacteria	p__Bacillota	c__Bacilli	o__Erysipelotrichales	f__Coprobacillaceae	g__Catenibacterium	s__Catenibacterium sp000437715	no	no	none
ntk_p_tau_a_beta_1_42_derived	2124_bin42		var_biomarker ~ mars_age	0.0162904	0.0133048	1.2244	0.220801	99.06	0	2103627	d__Bacteria	p__Bacillota	c__Bacilli	o__Erysipelotrichales	f__Coprobacillaceae	g__Catenibacterium	s__Catenibacterium sp000437715	no	no	none
ntk_p_tau_a_beta_1_42_derived	2124_bin42		var_biomarker ~ apoe4	0.607484	0.183421	3.31196	0.000926454	99.06	0	2103627	d__Bacteria	p__Bacillota	c__Bacilli	o__Erysipelotrichales	f__Coprobacillaceae	g__Catenibacterium	s__Catenibacterium sp000437715	no	no	none
ntk_p_tau_a_beta_1_42_derived	2124_bin42		var_biomarker ~ ntk_table	-0.399679	0.167041	-2.3927	0.0167247	99.06	0	2103627	d__Bacteria	p__Bacillota	c__Bacilli	o__Erysipelotrichales	f__Coprobacillaceae	g__Catenibacterium	s__Catenibacterium sp000437715	no	no	none
ntk_p_tau_a_beta_1_42_derived	2124_bin42		var_biomarker ~ bristol_type_1_7	0.00035819	0.0842221	0.00425293	0.996607	99.06	0	2103627	d__Bacteria	p__Bacillota	c__Bacilli	o__Erysipelotrichales	f__Coprobacillaceae	g__Catenibacterium	s__Catenibacterium sp000437715	no	no	none
ntk_p_tau_a_beta_1_42_derived	2124_bin67		var_biomarker ~ var_mb	0.227914	0.146757	1.55301	0.120422	100	2.68	3325243	d__Bacteria	p__Bacillota_A	c__Clostridia	o__Lachnospirales	f__Lachnospiraceae	g__Anaerobutyricum	s__Anaerobutyricum soehngenii	no	yes	butyrate
ntk_p_tau_a_beta_1_42_derived	2124_bin67		var_biomarker ~ sex	1.67337	0.898799	1.86179	0.062633	100	2.68	3325243	d__Bacteria	p__Bacillota_A	c__Clostridia	o__Lachnospirales	f__Lachnospiraceae	g__Anaerobutyricum	s__Anaerobutyricum soehngenii	no	yes	butyrate
ntk_p_tau_a_beta_1_42_derived	2124_bin67		var_biomarker ~ var_mb_by_sex	-0.559795	0.260786	-2.14657	0.0318278	100	2.68	3325243	d__Bacteria	p__Bacillota_A	c__Clostridia	o__Lachnospirales	f__Lachnospiraceae	g__Anaerobutyricum	s__Anaerobutyricum soehngenii	no	yes	butyrate
ntk_p_tau_a_beta_1_42_derived	2124_bin67		var_biomarker ~ dx	1.46751	0.531753	2.75977	0.00578427	100	2.68	3325243	d__Bacteria	p__Bacillota_A	c__Clostridia	o__Lachnospirales	f__Lachnospiraceae	g__Anaerobutyricum	s__Anaerobutyricum soehngenii	no	yes	butyrate
ntk_p_tau_a_beta_1_42_derived	2124_bin67		var_biomarker ~ mars_age	0.0179164	0.0117862	1.52012	0.128482	100	2.68	3325243	d__Bacteria	p__Bacillota_A	c__Clostridia	o__Lachnospirales	f__Lachnospiraceae	g__Anaerobutyricum	s__Anaerobutyricum soehngenii	no	yes	butyrate
ntk_p_tau_a_beta_1_42_derived	2124_bin67		var_biomarker ~ apoe4	0.637783	0.182548	3.49378	0.000476229	100	2.68	3325243	d__Bacteria	p__Bacillota_A	c__Clostridia	o__Lachnospirales	f__Lachnospiraceae	g__Anaerobutyricum	s__Anaerobutyricum soehngenii	no	yes	butyrate
ntk_p_tau_a_beta_1_42_derived	2124_bin67		var_biomarker ~ ntk_table	-0.440788	0.160298	-2.74981	0.00596307	100	2.68	3325243	d__Bacteria	p__Bacillota_A	c__Clostridia	o__Lachnospirales	f__Lachnospiraceae	g__Anaerobutyricum	s__Anaerobutyricum soehngenii	no	yes	butyrate
ntk_p_tau_a_beta_1_42_derived	2124_bin67		var_biomarker ~ bristol_type_1_7	-0.0201604	0.0810107	-0.248861	0.803469	100	2.68	3325243	d__Bacteria	p__Bacillota_A	c__Clostridia	o__Lachnospirales	f__Lachnospiraceae	g__Anaerobutyricum	s__Anaerobutyricum soehngenii	no	yes	butyrate
ntk_p_tau_a_beta_1_42_derived	2130_bin12		var_biomarker ~ var_mb	0.023813	0.115379	0.20639	0.836486	98.39	0	2156433	d__Bacteria	p__Bacillota_A	c__Clostridia	o__Christensenellales	f__CAG-138	g__Phil1	s__Phil1 sp001940855	yes	no	propionate
ntk_p_tau_a_beta_1_42_derived	2130_bin12		var_biomarker ~ sex	-0.238618	0.156404	-1.52565	0.127098	98.39	0	2156433	d__Bacteria	p__Bacillota_A	c__Clostridia	o__Christensenellales	f__CAG-138	g__Phil1	s__Phil1 sp001940855	yes	no	propionate
ntk_p_tau_a_beta_1_42_derived	2130_bin12		var_biomarker ~ var_mb_by_sex	0.0195807	0.170574	0.114793	0.908609	98.39	0	2156433	d__Bacteria	p__Bacillota_A	c__Clostridia	o__Christensenellales	f__CAG-138	g__Phil1	s__Phil1 sp001940855	yes	no	propionate
ntk_p_tau_a_beta_1_42_derived	2130_bin12		var_biomarker ~ dx	1.47219	0.512734	2.87125	0.00408852	98.39	0	2156433	d__Bacteria	p__Bacillota_A	c__Clostridia	o__Christensenellales	f__CAG-138	g__Phil1	s__Phil1 sp001940855	yes	no	propionate
ntk_p_tau_a_beta_1_42_derived	2130_bin12		var_biomarker ~ mars_age	0.0194618	0.0114088	1.70585	0.0880352	98.39	0	2156433	d__Bacteria	p__Bacillota_A	c__Clostridia	o__Christensenellales	f__CAG-138	g__Phil1	s__Phil1 sp001940855	yes	no	propionate
ntk_p_tau_a_beta_1_42_derived	2130_bin12		var_biomarker ~ apoe4	0.637231	0.180798	3.52454	0.000424212	98.39	0	2156433	d__Bacteria	p__Bacillota_A	c__Clostridia	o__Christensenellales	f__CAG-138	g__Phil1	s__Phil1 sp001940855	yes	no	propionate
ntk_p_tau_a_beta_1_42_derived	2130_bin12		var_biomarker ~ ntk_table	-0.437106	0.155901	-2.80375	0.00505126	98.39	0	2156433	d__Bacteria	p__Bacillota_A	c__Clostridia	o__Christensenellales	f__CAG-138	g__Phil1	s__Phil1 sp001940855	yes	no	propionate
ntk_p_tau_a_beta_1_42_derived	2130_bin12		var_biomarker ~ bristol_type_1_7	-0.00137704	0.0950361	-0.0144897	0.988439	98.39	0	2156433	d__Bacteria	p__Bacillota_A	c__Clostridia	o__Christensenellales	f__CAG-138	g__Phil1	s__Phil1 sp001940855	yes	no	propionate
ntk_p_tau_a_beta_1_42_derived	2130_bin46		var_biomarker ~ var_mb	0.0654552	0.0618674	1.05799	0.290059	94.83	0	3049484	d__Bacteria	p__Synergistota	c__Synergistia	o__Synergistales	f__Synergistaceae	g__Cloacibacillus	s__Cloacibacillus porcorum	yes	no	propionate
ntk_p_tau_a_beta_1_42_derived	2130_bin46		var_biomarker ~ sex	-0.556836	0.304598	-1.8281	0.0675344	94.83	0	3049484	d__Bacteria	p__Synergistota	c__Synergistia	o__Synergistales	f__Synergistaceae	g__Cloacibacillus	s__Cloacibacillus porcorum	yes	no	propionate
ntk_p_tau_a_beta_1_42_derived	2130_bin46		var_biomarker ~ var_mb_by_sex	-0.339373	0.304968	-1.11281	0.265789	94.83	0	3049484	d__Bacteria	p__Synergistota	c__Synergistia	o__Synergistales	f__Synergistaceae	g__Cloacibacillus	s__Cloacibacillus porcorum	yes	no	propionate
ntk_p_tau_a_beta_1_42_derived	2130_bin46		var_biomarker ~ dx	1.51815	0.542787	2.79695	0.00515882	94.83	0	3049484	d__Bacteria	p__Synergistota	c__Synergistia	o__Synergistales	f__Synergistaceae	g__Cloacibacillus	s__Cloacibacillus porcorum	yes	no	propionate
ntk_p_tau_a_beta_1_42_derived	2130_bin46		var_biomarker ~ mars_age	0.0185629	0.0117957	1.5737	0.115557	94.83	0	3049484	d__Bacteria	p__Synergistota	c__Synergistia	o__Synergistales	f__Synergistaceae	g__Cloacibacillus	s__Cloacibacillus porcorum	yes	no	propionate
ntk_p_tau_a_beta_1_42_derived	2130_bin46		var_biomarker ~ apoe4	0.656957	0.186951	3.51406	0.000441313	94.83	0	3049484	d__Bacteria	p__Synergistota	c__Synergistia	o__Synergistales	f__Synergistaceae	g__Cloacibacillus	s__Cloacibacillus porcorum	yes	no	propionate
ntk_p_tau_a_beta_1_42_derived	2130_bin46		var_biomarker ~ ntk_table	-0.424782	0.164602	-2.58067	0.00986096	94.83	0	3049484	d__Bacteria	p__Synergistota	c__Synergistia	o__Synergistales	f__Synergistaceae	g__Cloacibacillus	s__Cloacibacillus porcorum	yes	no	propionate
ntk_p_tau_a_beta_1_42_derived	2130_bin46		var_biomarker ~ bristol_type_1_7	-0.0169479	0.0827566	-0.204793	0.837734	94.83	0	3049484	d__Bacteria	p__Synergistota	c__Synergistia	o__Synergistales	f__Synergistaceae	g__Cloacibacillus	s__Cloacibacillus porcorum	yes	no	propionate
ntk_p_tau_a_beta_1_42_derived	2130_bin61		var_biomarker ~ var_mb	0.081036	0.138248	0.586165	0.557765	96.51	0.81	1715133	d__Bacteria	p__Actinomycetota	c__Coriobacteriia	o__Coriobacteriales	f__Coriobacteriaceae	g__Collinsella	s__Collinsella intestinalis	no	no	none
ntk_p_tau_a_beta_1_42_derived	2130_bin61		var_biomarker ~ sex	-0.315412	0.308719	-1.02168	0.306933	96.51	0.81	1715133	d__Bacteria	p__Actinomycetota	c__Coriobacteriia	o__Coriobacteriales	f__Coriobacteriaceae	g__Collinsella	s__Collinsella intestinalis	no	no	none
ntk_p_tau_a_beta_1_42_derived	2130_bin61		var_biomarker ~ var_mb_by_sex	-0.0675619	0.248117	-0.272298	0.785393	96.51	0.81	1715133	d__Bacteria	p__Actinomycetota	c__Coriobacteriia	o__Coriobacteriales	f__Coriobacteriaceae	g__Collinsella	s__Collinsella intestinalis	no	no	none
ntk_p_tau_a_beta_1_42_derived	2130_bin61		var_biomarker ~ dx	1.46652	0.517067	2.83623	0.00456495	96.51	0.81	1715133	d__Bacteria	p__Actinomycetota	c__Coriobacteriia	o__Coriobacteriales	f__Coriobacteriaceae	g__Collinsella	s__Collinsella intestinalis	no	no	none
ntk_p_tau_a_beta_1_42_derived	2130_bin61		var_biomarker ~ mars_age	0.0192798	0.0118736	1.62375	0.104428	96.51	0.81	1715133	d__Bacteria	p__Actinomycetota	c__Coriobacteriia	o__Coriobacteriales	f__Coriobacteriaceae	g__Collinsella	s__Collinsella intestinalis	no	no	none
ntk_p_tau_a_beta_1_42_derived	2130_bin61		var_biomarker ~ apoe4	0.625546	0.185684	3.36888	0.000754741	96.51	0.81	1715133	d__Bacteria	p__Actinomycetota	c__Coriobacteriia	o__Coriobacteriales	f__Coriobacteriaceae	g__Collinsella	s__Collinsella intestinalis	no	no	none
ntk_p_tau_a_beta_1_42_derived	2130_bin61		var_biomarker ~ ntk_table	-0.434903	0.17701	-2.45694	0.0140127	96.51	0.81	1715133	d__Bacteria	p__Actinomycetota	c__Coriobacteriia	o__Coriobacteriales	f__Coriobacteriaceae	g__Collinsella	s__Collinsella intestinalis	no	no	none
ntk_p_tau_a_beta_1_42_derived	2130_bin61		var_biomarker ~ bristol_type_1_7	-0.00745531	0.0817123	-0.0912385	0.927303	96.51	0.81	1715133	d__Bacteria	p__Actinomycetota	c__Coriobacteriia	o__Coriobacteriales	f__Coriobacteriaceae	g__Collinsella	s__Collinsella intestinalis	no	no	none
ntk_p_tau_a_beta_1_42_derived	2131_bin102		var_biomarker ~ var_mb	0.185747	0.111012	1.67322	0.0942836	94.85	3.02	2304667	d__Bacteria	p__Bacillota_A	c__Clostridia	o__Oscillospirales	f__Ruminococcaceae	g__Negativibacillus	s__Negativibacillus faecipullorum	no	no	none
ntk_p_tau_a_beta_1_42_derived	2131_bin102		var_biomarker ~ sex	-0.182471	0.157211	-1.16067	0.245776	94.85	3.02	2304667	d__Bacteria	p__Bacillota_A	c__Clostridia	o__Oscillospirales	f__Ruminococcaceae	g__Negativibacillus	s__Negativibacillus faecipullorum	no	no	none
ntk_p_tau_a_beta_1_42_derived	2131_bin102		var_biomarker ~ var_mb_by_sex	-0.275579	0.14289	-1.92861	0.0537797	94.85	3.02	2304667	d__Bacteria	p__Bacillota_A	c__Clostridia	o__Oscillospirales	f__Ruminococcaceae	g__Negativibacillus	s__Negativibacillus faecipullorum	no	no	none
ntk_p_tau_a_beta_1_42_derived	2131_bin102		var_biomarker ~ dx	1.44725	0.514804	2.81126	0.00493474	94.85	3.02	2304667	d__Bacteria	p__Bacillota_A	c__Clostridia	o__Oscillospirales	f__Ruminococcaceae	g__Negativibacillus	s__Negativibacillus faecipullorum	no	no	none
ntk_p_tau_a_beta_1_42_derived	2131_bin102		var_biomarker ~ mars_age	0.0213182	0.0121744	1.75107	0.0799345	94.85	3.02	2304667	d__Bacteria	p__Bacillota_A	c__Clostridia	o__Oscillospirales	f__Ruminococcaceae	g__Negativibacillus	s__Negativibacillus faecipullorum	no	no	none
ntk_p_tau_a_beta_1_42_derived	2131_bin102		var_biomarker ~ apoe4	0.636599	0.182311	3.49183	0.000479729	94.85	3.02	2304667	d__Bacteria	p__Bacillota_A	c__Clostridia	o__Oscillospirales	f__Ruminococcaceae	g__Negativibacillus	s__Negativibacillus faecipullorum	no	no	none
ntk_p_tau_a_beta_1_42_derived	2131_bin102		var_biomarker ~ ntk_table	-0.407598	0.166266	-2.45148	0.0142272	94.85	3.02	2304667	d__Bacteria	p__Bacillota_A	c__Clostridia	o__Oscillospirales	f__Ruminococcaceae	g__Negativibacillus	s__Negativibacillus faecipullorum	no	no	none
ntk_p_tau_a_beta_1_42_derived	2131_bin102		var_biomarker ~ bristol_type_1_7	-0.000627946	0.0825157	-0.00761001	0.993928	94.85	3.02	2304667	d__Bacteria	p__Bacillota_A	c__Clostridia	o__Oscillospirales	f__Ruminococcaceae	g__Negativibacillus	s__Negativibacillus faecipullorum	no	no	none
ntk_p_tau_a_beta_1_42_derived	2131_bin103		var_biomarker ~ var_mb	0.0073372	0.143774	0.0510327	0.959299	100	1.82	2071882	d__Bacteria	p__Actinomycetota	c__Coriobacteriia	o__Coriobacteriales	f__Eggerthellaceae	g__Ellagibacter	s__Ellagibacter isourolithinifaciens	no	no	none
ntk_p_tau_a_beta_1_42_derived	2131_bin103		var_biomarker ~ sex	-0.136644	0.232838	-0.586864	0.557295	100	1.82	2071882	d__Bacteria	p__Actinomycetota	c__Coriobacteriia	o__Coriobacteriales	f__Eggerthellaceae	g__Ellagibacter	s__Ellagibacter isourolithinifaciens	no	no	none
ntk_p_tau_a_beta_1_42_derived	2131_bin103		var_biomarker ~ var_mb_by_sex	-0.150233	0.196392	-0.764964	0.444293	100	1.82	2071882	d__Bacteria	p__Actinomycetota	c__Coriobacteriia	o__Coriobacteriales	f__Eggerthellaceae	g__Ellagibacter	s__Ellagibacter isourolithinifaciens	no	no	none
ntk_p_tau_a_beta_1_42_derived	2131_bin103		var_biomarker ~ dx	1.48593	0.515197	2.88419	0.00392421	100	1.82	2071882	d__Bacteria	p__Actinomycetota	c__Coriobacteriia	o__Coriobacteriales	f__Eggerthellaceae	g__Ellagibacter	s__Ellagibacter isourolithinifaciens	no	no	none
ntk_p_tau_a_beta_1_42_derived	2131_bin103		var_biomarker ~ mars_age	0.0190616	0.0120223	1.58552	0.112847	100	1.82	2071882	d__Bacteria	p__Actinomycetota	c__Coriobacteriia	o__Coriobacteriales	f__Eggerthellaceae	g__Ellagibacter	s__Ellagibacter isourolithinifaciens	no	no	none
ntk_p_tau_a_beta_1_42_derived	2131_bin103		var_biomarker ~ apoe4	0.640123	0.185732	3.44649	0.000567919	100	1.82	2071882	d__Bacteria	p__Actinomycetota	c__Coriobacteriia	o__Coriobacteriales	f__Eggerthellaceae	g__Ellagibacter	s__Ellagibacter isourolithinifaciens	no	no	none
ntk_p_tau_a_beta_1_42_derived	2131_bin103		var_biomarker ~ ntk_table	-0.434946	0.158449	-2.74502	0.00605071	100	1.82	2071882	d__Bacteria	p__Actinomycetota	c__Coriobacteriia	o__Coriobacteriales	f__Eggerthellaceae	g__Ellagibacter	s__Ellagibacter isourolithinifaciens	no	no	none
ntk_p_tau_a_beta_1_42_derived	2131_bin103		var_biomarker ~ bristol_type_1_7	0.00394665	0.0819619	0.0481522	0.961595	100	1.82	2071882	d__Bacteria	p__Actinomycetota	c__Coriobacteriia	o__Coriobacteriales	f__Eggerthellaceae	g__Ellagibacter	s__Ellagibacter isourolithinifaciens	no	no	none
ntk_p_tau_a_beta_1_42_derived	2131_bin111		var_biomarker ~ var_mb	-0.00377748	0.0755865	-0.0499755	0.960142	98.11	1.89	1767965	d__Bacteria	p__Bacillota	c__Bacilli	o__Erysipelotrichales	f__Erysipelotrichaceae	g__Faecalicoccus	s__Faecalicoccus pleomorphus	no	no	none
ntk_p_tau_a_beta_1_42_derived	2131_bin111		var_biomarker ~ sex	-0.599543	0.35219	-1.70233	0.088694	98.11	1.89	1767965	d__Bacteria	p__Bacillota	c__Bacilli	o__Erysipelotrichales	f__Erysipelotrichaceae	g__Faecalicoccus	s__Faecalicoccus pleomorphus	no	no	none
ntk_p_tau_a_beta_1_42_derived	2131_bin111		var_biomarker ~ var_mb_by_sex	-0.127952	0.135886	-0.941609	0.346393	98.11	1.89	1767965	d__Bacteria	p__Bacillota	c__Bacilli	o__Erysipelotrichales	f__Erysipelotrichaceae	g__Faecalicoccus	s__Faecalicoccus pleomorphus	no	no	none
ntk_p_tau_a_beta_1_42_derived	2131_bin111		var_biomarker ~ dx	1.39819	0.50648	2.76059	0.00576967	98.11	1.89	1767965	d__Bacteria	p__Bacillota	c__Bacilli	o__Erysipelotrichales	f__Erysipelotrichaceae	g__Faecalicoccus	s__Faecalicoccus pleomorphus	no	no	none
ntk_p_tau_a_beta_1_42_derived	2131_bin111		var_biomarker ~ mars_age	0.0212118	0.0119918	1.76886	0.076917	98.11	1.89	1767965	d__Bacteria	p__Bacillota	c__Bacilli	o__Erysipelotrichales	f__Erysipelotrichaceae	g__Faecalicoccus	s__Faecalicoccus pleomorphus	no	no	none
ntk_p_tau_a_beta_1_42_derived	2131_bin111		var_biomarker ~ apoe4	0.650182	0.191403	3.39693	0.000681473	98.11	1.89	1767965	d__Bacteria	p__Bacillota	c__Bacilli	o__Erysipelotrichales	f__Erysipelotrichaceae	g__Faecalicoccus	s__Faecalicoccus pleomorphus	no	no	none
ntk_p_tau_a_beta_1_42_derived	2131_bin111		var_biomarker ~ ntk_table	-0.437791	0.164085	-2.66808	0.0076286	98.11	1.89	1767965	d__Bacteria	p__Bacillota	c__Bacilli	o__Erysipelotrichales	f__Erysipelotrichaceae	g__Faecalicoccus	s__Faecalicoccus pleomorphus	no	no	none
ntk_p_tau_a_beta_1_42_derived	2131_bin111		var_biomarker ~ bristol_type_1_7	-0.026913	0.0824359	-0.326472	0.744067	98.11	1.89	1767965	d__Bacteria	p__Bacillota	c__Bacilli	o__Erysipelotrichales	f__Erysipelotrichaceae	g__Faecalicoccus	s__Faecalicoccus pleomorphus	no	no	none
ntk_p_tau_a_beta_1_42_derived	2131_bin56		var_biomarker ~ var_mb	0.112828	0.129252	0.872929	0.382702	95.73	2.74	3054990	d__Bacteria	p__Bacillota_A	c__Clostridia	o__Lachnospirales	f__Lachnospiraceae	g__Blautia_A	s__Blautia_A wexlerae	yes	no	propionate
ntk_p_tau_a_beta_1_42_derived	2131_bin56		var_biomarker ~ sex	1.70964	1.02424	1.66918	0.0950817	95.73	2.74	3054990	d__Bacteria	p__Bacillota_A	c__Clostridia	o__Lachnospirales	f__Lachnospiraceae	g__Blautia_A	s__Blautia_A wexlerae	yes	no	propionate
ntk_p_tau_a_beta_1_42_derived	2131_bin56		var_biomarker ~ var_mb_by_sex	-0.350228	0.180735	-1.9378	0.0526478	95.73	2.74	3054990	d__Bacteria	p__Bacillota_A	c__Clostridia	o__Lachnospirales	f__Lachnospiraceae	g__Blautia_A	s__Blautia_A wexlerae	yes	no	propionate
ntk_p_tau_a_beta_1_42_derived	2131_bin56		var_biomarker ~ dx	1.56432	0.533193	2.93387	0.00334763	95.73	2.74	3054990	d__Bacteria	p__Bacillota_A	c__Clostridia	o__Lachnospirales	f__Lachnospiraceae	g__Blautia_A	s__Blautia_A wexlerae	yes	no	propionate
ntk_p_tau_a_beta_1_42_derived	2131_bin56		var_biomarker ~ mars_age	0.0174229	0.011727	1.48571	0.137356	95.73	2.74	3054990	d__Bacteria	p__Bacillota_A	c__Clostridia	o__Lachnospirales	f__Lachnospiraceae	g__Blautia_A	s__Blautia_A wexlerae	yes	no	propionate
ntk_p_tau_a_beta_1_42_derived	2131_bin56		var_biomarker ~ apoe4	0.639316	0.184879	3.45803	0.000544134	95.73	2.74	3054990	d__Bacteria	p__Bacillota_A	c__Clostridia	o__Lachnospirales	f__Lachnospiraceae	g__Blautia_A	s__Blautia_A wexlerae	yes	no	propionate
ntk_p_tau_a_beta_1_42_derived	2131_bin56		var_biomarker ~ ntk_table	-0.433157	0.161833	-2.67656	0.00743814	95.73	2.74	3054990	d__Bacteria	p__Bacillota_A	c__Clostridia	o__Lachnospirales	f__Lachnospiraceae	g__Blautia_A	s__Blautia_A wexlerae	yes	no	propionate
ntk_p_tau_a_beta_1_42_derived	2131_bin56		var_biomarker ~ bristol_type_1_7	-0.0183677	0.0796324	-0.230656	0.817582	95.73	2.74	3054990	d__Bacteria	p__Bacillota_A	c__Clostridia	o__Lachnospirales	f__Lachnospiraceae	g__Blautia_A	s__Blautia_A wexlerae	yes	no	propionate
ntk_p_tau_a_beta_1_42_derived	2131_bin67		var_biomarker ~ var_mb	0.0838047	0.0537328	1.55966	0.118841	99.63	0	2589904	d__Bacteria	p__Bacillota	c__Bacilli	o__Lactobacillales	f__Enterococcaceae	g__Enterococcus_B	s__Enterococcus_B faecium	no	no	none
ntk_p_tau_a_beta_1_42_derived	2131_bin67		var_biomarker ~ sex	-0.319948	0.159975	-1.99998	0.0455023	99.63	0	2589904	d__Bacteria	p__Bacillota	c__Bacilli	o__Lactobacillales	f__Enterococcaceae	g__Enterococcus_B	s__Enterococcus_B faecium	no	no	none
ntk_p_tau_a_beta_1_42_derived	2131_bin67		var_biomarker ~ var_mb_by_sex	-0.12454	0.0916056	-1.35952	0.173981	99.63	0	2589904	d__Bacteria	p__Bacillota	c__Bacilli	o__Lactobacillales	f__Enterococcaceae	g__Enterococcus_B	s__Enterococcus_B faecium	no	no	none
ntk_p_tau_a_beta_1_42_derived	2131_bin67		var_biomarker ~ dx	1.41725	0.514937	2.75227	0.00591829	99.63	0	2589904	d__Bacteria	p__Bacillota	c__Bacilli	o__Lactobacillales	f__Enterococcaceae	g__Enterococcus_B	s__Enterococcus_B faecium	no	no	none
ntk_p_tau_a_beta_1_42_derived	2131_bin67		var_biomarker ~ mars_age	0.0210254	0.0118229	1.77836	0.0753452	99.63	0	2589904	d__Bacteria	p__Bacillota	c__Bacilli	o__Lactobacillales	f__Enterococcaceae	g__Enterococcus_B	s__Enterococcus_B faecium	no	no	none
ntk_p_tau_a_beta_1_42_derived	2131_bin67		var_biomarker ~ apoe4	0.657645	0.188614	3.48673	0.000488965	99.63	0	2589904	d__Bacteria	p__Bacillota	c__Bacilli	o__Lactobacillales	f__Enterococcaceae	g__Enterococcus_B	s__Enterococcus_B faecium	no	no	none
ntk_p_tau_a_beta_1_42_derived	2131_bin67		var_biomarker ~ ntk_table	-0.447193	0.173411	-2.57881	0.00991406	99.63	0	2589904	d__Bacteria	p__Bacillota	c__Bacilli	o__Lactobacillales	f__Enterococcaceae	g__Enterococcus_B	s__Enterococcus_B faecium	no	no	none
ntk_p_tau_a_beta_1_42_derived	2131_bin67		var_biomarker ~ bristol_type_1_7	-0.00973087	0.0788137	-0.123467	0.901738	99.63	0	2589904	d__Bacteria	p__Bacillota	c__Bacilli	o__Lactobacillales	f__Enterococcaceae	g__Enterococcus_B	s__Enterococcus_B faecium	no	no	none
ntk_p_tau_a_beta_1_42_derived	2131_bin70		var_biomarker ~ var_mb	-0.0932325	0.0897052	-1.03932	0.298656	93.96	2.01	2804524	d__Bacteria	p__Bacillota_A	c__Clostridia	o__Oscillospirales	f__Oscillospiraceae	g__CAG-170	s__CAG-170 sp000432135	no	no	none
ntk_p_tau_a_beta_1_42_derived	2131_bin70		var_biomarker ~ sex	-0.439803	0.259453	-1.69512	0.0900528	93.96	2.01	2804524	d__Bacteria	p__Bacillota_A	c__Clostridia	o__Oscillospirales	f__Oscillospiraceae	g__CAG-170	s__CAG-170 sp000432135	no	no	none
ntk_p_tau_a_beta_1_42_derived	2131_bin70		var_biomarker ~ var_mb_by_sex	0.115547	0.146445	0.78901	0.430106	93.96	2.01	2804524	d__Bacteria	p__Bacillota_A	c__Clostridia	o__Oscillospirales	f__Oscillospiraceae	g__CAG-170	s__CAG-170 sp000432135	no	no	none
ntk_p_tau_a_beta_1_42_derived	2131_bin70		var_biomarker ~ dx	1.52447	0.522008	2.92041	0.00349575	93.96	2.01	2804524	d__Bacteria	p__Bacillota_A	c__Clostridia	o__Oscillospirales	f__Oscillospiraceae	g__CAG-170	s__CAG-170 sp000432135	no	no	none
ntk_p_tau_a_beta_1_42_derived	2131_bin70		var_biomarker ~ mars_age	0.0173432	0.0112393	1.54309	0.122809	93.96	2.01	2804524	d__Bacteria	p__Bacillota_A	c__Clostridia	o__Oscillospirales	f__Oscillospiraceae	g__CAG-170	s__CAG-170 sp000432135	no	no	none
ntk_p_tau_a_beta_1_42_derived	2131_bin70		var_biomarker ~ apoe4	0.597137	0.168694	3.53976	0.000400494	93.96	2.01	2804524	d__Bacteria	p__Bacillota_A	c__Clostridia	o__Oscillospirales	f__Oscillospiraceae	g__CAG-170	s__CAG-170 sp000432135	no	no	none
ntk_p_tau_a_beta_1_42_derived	2131_bin70		var_biomarker ~ ntk_table	-0.423919	0.162683	-2.6058	0.00916611	93.96	2.01	2804524	d__Bacteria	p__Bacillota_A	c__Clostridia	o__Oscillospirales	f__Oscillospiraceae	g__CAG-170	s__CAG-170 sp000432135	no	no	none
ntk_p_tau_a_beta_1_42_derived	2131_bin70		var_biomarker ~ bristol_type_1_7	-0.0207083	0.0860892	-0.240545	0.809908	93.96	2.01	2804524	d__Bacteria	p__Bacillota_A	c__Clostridia	o__Oscillospirales	f__Oscillospiraceae	g__CAG-170	s__CAG-170 sp000432135	no	no	none
ntk_p_tau_a_beta_1_42_derived	2131_bin83		var_biomarker ~ var_mb	-0.0199535	0.0745231	-0.267749	0.788892	98.63	0	2731748	d__Bacteria	p__Bacillota_A	c__Clostridia	o__Oscillospirales	f__Ruminococcaceae	g__Ruminococcus_D	s__Ruminococcus_D bicirculans	no	no	none
ntk_p_tau_a_beta_1_42_derived	2131_bin83		var_biomarker ~ sex	-0.268878	0.15513	-1.73324	0.0830522	98.63	0	2731748	d__Bacteria	p__Bacillota_A	c__Clostridia	o__Oscillospirales	f__Ruminococcaceae	g__Ruminococcus_D	s__Ruminococcus_D bicirculans	no	no	none
ntk_p_tau_a_beta_1_42_derived	2131_bin83		var_biomarker ~ var_mb_by_sex	0.0688835	0.0955188	0.721151	0.470816	98.63	0	2731748	d__Bacteria	p__Bacillota_A	c__Clostridia	o__Oscillospirales	f__Ruminococcaceae	g__Ruminococcus_D	s__Ruminococcus_D bicirculans	no	no	none
ntk_p_tau_a_beta_1_42_derived	2131_bin83		var_biomarker ~ dx	1.46428	0.515171	2.84233	0.00447853	98.63	0	2731748	d__Bacteria	p__Bacillota_A	c__Clostridia	o__Oscillospirales	f__Ruminococcaceae	g__Ruminococcus_D	s__Ruminococcus_D bicirculans	no	no	none
ntk_p_tau_a_beta_1_42_derived	2131_bin83		var_biomarker ~ mars_age	0.0197154	0.0116651	1.69012	0.0910055	98.63	0	2731748	d__Bacteria	p__Bacillota_A	c__Clostridia	o__Oscillospirales	f__Ruminococcaceae	g__Ruminococcus_D	s__Ruminococcus_D bicirculans	no	no	none
ntk_p_tau_a_beta_1_42_derived	2131_bin83		var_biomarker ~ apoe4	0.63952	0.182773	3.49899	0.000467022	98.63	0	2731748	d__Bacteria	p__Bacillota_A	c__Clostridia	o__Oscillospirales	f__Ruminococcaceae	g__Ruminococcus_D	s__Ruminococcus_D bicirculans	no	no	none
ntk_p_tau_a_beta_1_42_derived	2131_bin83		var_biomarker ~ ntk_table	-0.416124	0.158106	-2.63193	0.00849008	98.63	0	2731748	d__Bacteria	p__Bacillota_A	c__Clostridia	o__Oscillospirales	f__Ruminococcaceae	g__Ruminococcus_D	s__Ruminococcus_D bicirculans	no	no	none
ntk_p_tau_a_beta_1_42_derived	2131_bin83		var_biomarker ~ bristol_type_1_7	-0.0141556	0.0797326	-0.177539	0.859085	98.63	0	2731748	d__Bacteria	p__Bacillota_A	c__Clostridia	o__Oscillospirales	f__Ruminococcaceae	g__Ruminococcus_D	s__Ruminococcus_D bicirculans	no	no	none
ntk_p_tau_a_beta_1_42_derived	2131_bin95		var_biomarker ~ var_mb	-0.152725	0.214589	-0.71171	0.476645	95.64	0.67	2009593	d__Bacteria	p__Bacillota_A	c__Clostridia	o__Oscillospirales	f__Oscillospiraceae	g__CAG-103	s__CAG-103 sp900543625	no	no	none
ntk_p_tau_a_beta_1_42_derived	2131_bin95		var_biomarker ~ sex	-0.222858	0.203811	-1.09346	0.274194	95.64	0.67	2009593	d__Bacteria	p__Bacillota_A	c__Clostridia	o__Oscillospirales	f__Oscillospiraceae	g__CAG-103	s__CAG-103 sp900543625	no	no	none
ntk_p_tau_a_beta_1_42_derived	2131_bin95		var_biomarker ~ var_mb_by_sex	-0.0368529	0.280197	-0.131525	0.89536	95.64	0.67	2009593	d__Bacteria	p__Bacillota_A	c__Clostridia	o__Oscillospirales	f__Oscillospiraceae	g__CAG-103	s__CAG-103 sp900543625	no	no	none
ntk_p_tau_a_beta_1_42_derived	2131_bin95		var_biomarker ~ dx	1.45712	0.506627	2.87611	0.00402607	95.64	0.67	2009593	d__Bacteria	p__Bacillota_A	c__Clostridia	o__Oscillospirales	f__Oscillospiraceae	g__CAG-103	s__CAG-103 sp900543625	no	no	none
ntk_p_tau_a_beta_1_42_derived	2131_bin95		var_biomarker ~ mars_age	0.0182488	0.0129649	1.40756	0.159262	95.64	0.67	2009593	d__Bacteria	p__Bacillota_A	c__Clostridia	o__Oscillospirales	f__Oscillospiraceae	g__CAG-103	s__CAG-103 sp900543625	no	no	none
ntk_p_tau_a_beta_1_42_derived	2131_bin95		var_biomarker ~ apoe4	0.671658	0.193843	3.46496	0.000530301	95.64	0.67	2009593	d__Bacteria	p__Bacillota_A	c__Clostridia	o__Oscillospirales	f__Oscillospiraceae	g__CAG-103	s__CAG-103 sp900543625	no	no	none
ntk_p_tau_a_beta_1_42_derived	2131_bin95		var_biomarker ~ ntk_table	-0.420401	0.164789	-2.55115	0.0107368	95.64	0.67	2009593	d__Bacteria	p__Bacillota_A	c__Clostridia	o__Oscillospirales	f__Oscillospiraceae	g__CAG-103	s__CAG-103 sp900543625	no	no	none
ntk_p_tau_a_beta_1_42_derived	2131_bin95		var_biomarker ~ bristol_type_1_7	-0.00750562	0.080559	-0.0931692	0.925769	95.64	0.67	2009593	d__Bacteria	p__Bacillota_A	c__Clostridia	o__Oscillospirales	f__Oscillospiraceae	g__CAG-103	s__CAG-103 sp900543625	no	no	none
ntk_p_tau_a_beta_1_42_derived	2132_bin21		var_biomarker ~ var_mb	0.0658062	0.0560451	1.17416	0.240329	98.59	0	4838332	d__Bacteria	p__Bacteroidota	c__Bacteroidia	o__Bacteroidales	f__Bacteroidaceae	g__Phocaeicola	s__Phocaeicola dorei	yes	no	propionate
ntk_p_tau_a_beta_1_42_derived	2132_bin21		var_biomarker ~ sex	0.0377731	0.404168	0.093459	0.925539	98.59	0	4838332	d__Bacteria	p__Bacteroidota	c__Bacteroidia	o__Bacteroidales	f__Bacteroidaceae	g__Phocaeicola	s__Phocaeicola dorei	yes	no	propionate
ntk_p_tau_a_beta_1_42_derived	2132_bin21		var_biomarker ~ var_mb_by_sex	-0.0705774	0.0997309	-0.707678	0.479145	98.59	0	4838332	d__Bacteria	p__Bacteroidota	c__Bacteroidia	o__Bacteroidales	f__Bacteroidaceae	g__Phocaeicola	s__Phocaeicola dorei	yes	no	propionate
ntk_p_tau_a_beta_1_42_derived	2132_bin21		var_biomarker ~ dx	1.49046	0.515108	2.89349	0.00380987	98.59	0	4838332	d__Bacteria	p__Bacteroidota	c__Bacteroidia	o__Bacteroidales	f__Bacteroidaceae	g__Phocaeicola	s__Phocaeicola dorei	yes	no	propionate
ntk_p_tau_a_beta_1_42_derived	2132_bin21		var_biomarker ~ mars_age	0.019239	0.0116055	1.65774	0.09737	98.59	0	4838332	d__Bacteria	p__Bacteroidota	c__Bacteroidia	o__Bacteroidales	f__Bacteroidaceae	g__Phocaeicola	s__Phocaeicola dorei	yes	no	propionate
ntk_p_tau_a_beta_1_42_derived	2132_bin21		var_biomarker ~ apoe4	0.622797	0.182152	3.41911	0.000628265	98.59	0	4838332	d__Bacteria	p__Bacteroidota	c__Bacteroidia	o__Bacteroidales	f__Bacteroidaceae	g__Phocaeicola	s__Phocaeicola dorei	yes	no	propionate
ntk_p_tau_a_beta_1_42_derived	2132_bin21		var_biomarker ~ ntk_table	-0.426622	0.160477	-2.65847	0.00784961	98.59	0	4838332	d__Bacteria	p__Bacteroidota	c__Bacteroidia	o__Bacteroidales	f__Bacteroidaceae	g__Phocaeicola	s__Phocaeicola dorei	yes	no	propionate
ntk_p_tau_a_beta_1_42_derived	2132_bin21		var_biomarker ~ bristol_type_1_7	-0.0135831	0.080909	-0.167882	0.866676	98.59	0	4838332	d__Bacteria	p__Bacteroidota	c__Bacteroidia	o__Bacteroidales	f__Bacteroidaceae	g__Phocaeicola	s__Phocaeicola dorei	yes	no	propionate
ntk_p_tau_a_beta_1_42_derived	2132_bin3		var_biomarker ~ var_mb	-0.180908	0.066207	-2.73246	0.00628634	99.19	0.81	2115062	d__Bacteria	p__Actinomycetota	c__Coriobacteriia	o__Coriobacteriales	f__Coriobacteriaceae	g__Collinsella	s__	no	no	none
ntk_p_tau_a_beta_1_42_derived	2132_bin3		var_biomarker ~ sex	0.340859	0.227746	1.49667	0.13448	99.19	0.81	2115062	d__Bacteria	p__Actinomycetota	c__Coriobacteriia	o__Coriobacteriales	f__Coriobacteriaceae	g__Collinsella	s__	no	no	none
ntk_p_tau_a_beta_1_42_derived	2132_bin3		var_biomarker ~ var_mb_by_sex	0.234067	0.0960472	2.437	0.0148098	99.19	0.81	2115062	d__Bacteria	p__Actinomycetota	c__Coriobacteriia	o__Coriobacteriales	f__Coriobacteriaceae	g__Collinsella	s__	no	no	none
ntk_p_tau_a_beta_1_42_derived	2132_bin3		var_biomarker ~ dx	1.44372	0.476325	3.03096	0.0024378	99.19	0.81	2115062	d__Bacteria	p__Actinomycetota	c__Coriobacteriia	o__Coriobacteriales	f__Coriobacteriaceae	g__Collinsella	s__	no	no	none
ntk_p_tau_a_beta_1_42_derived	2132_bin3		var_biomarker ~ mars_age	0.0230395	0.0119073	1.9349	0.0530024	99.19	0.81	2115062	d__Bacteria	p__Actinomycetota	c__Coriobacteriia	o__Coriobacteriales	f__Coriobacteriaceae	g__Collinsella	s__	no	no	none
ntk_p_tau_a_beta_1_42_derived	2132_bin3		var_biomarker ~ apoe4	0.706276	0.179716	3.92995	8.49645749645411e-05	99.19	0.81	2115062	d__Bacteria	p__Actinomycetota	c__Coriobacteriia	o__Coriobacteriales	f__Coriobacteriaceae	g__Collinsella	s__	no	no	none
ntk_p_tau_a_beta_1_42_derived	2132_bin3		var_biomarker ~ ntk_table	-0.487195	0.162998	-2.98896	0.00279931	99.19	0.81	2115062	d__Bacteria	p__Actinomycetota	c__Coriobacteriia	o__Coriobacteriales	f__Coriobacteriaceae	g__Collinsella	s__	no	no	none
ntk_p_tau_a_beta_1_42_derived	2132_bin3		var_biomarker ~ bristol_type_1_7	-0.041596	0.0766858	-0.542421	0.587528	99.19	0.81	2115062	d__Bacteria	p__Actinomycetota	c__Coriobacteriia	o__Coriobacteriales	f__Coriobacteriaceae	g__Collinsella	s__	no	no	none
ntk_p_tau_a_beta_1_42_derived	2132_bin33		var_biomarker ~ var_mb	0.113108	0.0640045	1.76719	0.077197	93.96	0	2020051	d__Bacteria	p__Bacillota_A	c__Clostridia	o__Oscillospirales	f__Oscillospiraceae	g__Lawsonibacter	s__Lawsonibacter sp900066825	no	no	none
ntk_p_tau_a_beta_1_42_derived	2132_bin33		var_biomarker ~ sex	-0.150893	0.170906	-0.882901	0.37729	93.96	0	2020051	d__Bacteria	p__Bacillota_A	c__Clostridia	o__Oscillospirales	f__Oscillospiraceae	g__Lawsonibacter	s__Lawsonibacter sp900066825	no	no	none
ntk_p_tau_a_beta_1_42_derived	2132_bin33		var_biomarker ~ var_mb_by_sex	-0.167333	0.0953618	-1.75472	0.0793079	93.96	0	2020051	d__Bacteria	p__Bacillota_A	c__Clostridia	o__Oscillospirales	f__Oscillospiraceae	g__Lawsonibacter	s__Lawsonibacter sp900066825	no	no	none
ntk_p_tau_a_beta_1_42_derived	2132_bin33		var_biomarker ~ dx	1.52737	0.520897	2.93219	0.0033658	93.96	0	2020051	d__Bacteria	p__Bacillota_A	c__Clostridia	o__Oscillospirales	f__Oscillospiraceae	g__Lawsonibacter	s__Lawsonibacter sp900066825	no	no	none
ntk_p_tau_a_beta_1_42_derived	2132_bin33		var_biomarker ~ mars_age	0.0175841	0.0119775	1.46809	0.142079	93.96	0	2020051	d__Bacteria	p__Bacillota_A	c__Clostridia	o__Oscillospirales	f__Oscillospiraceae	g__Lawsonibacter	s__Lawsonibacter sp900066825	no	no	none
ntk_p_tau_a_beta_1_42_derived	2132_bin33		var_biomarker ~ apoe4	0.638915	0.18334	3.48486	0.000492393	93.96	0	2020051	d__Bacteria	p__Bacillota_A	c__Clostridia	o__Oscillospirales	f__Oscillospiraceae	g__Lawsonibacter	s__Lawsonibacter sp900066825	no	no	none
ntk_p_tau_a_beta_1_42_derived	2132_bin33		var_biomarker ~ ntk_table	-0.458641	0.166746	-2.75054	0.00594977	93.96	0	2020051	d__Bacteria	p__Bacillota_A	c__Clostridia	o__Oscillospirales	f__Oscillospiraceae	g__Lawsonibacter	s__Lawsonibacter sp900066825	no	no	none
ntk_p_tau_a_beta_1_42_derived	2132_bin33		var_biomarker ~ bristol_type_1_7	-0.000414774	0.0815583	-0.00508562	0.995942	93.96	0	2020051	d__Bacteria	p__Bacillota_A	c__Clostridia	o__Oscillospirales	f__Oscillospiraceae	g__Lawsonibacter	s__Lawsonibacter sp900066825	no	no	none
ntk_p_tau_a_beta_1_42_derived	2132_bin57		var_biomarker ~ var_mb	0.207004	0.103712	1.99595	0.0459399	95.52	4.52	3154712	d__Bacteria	p__Bacillota_A	c__Clostridia	o__Lachnospirales	f__Lachnospiraceae	g__Anaerobutyricum	s__	no	no	none
ntk_p_tau_a_beta_1_42_derived	2132_bin57		var_biomarker ~ sex	2.28385	0.989952	2.30703	0.0210529	95.52	4.52	3154712	d__Bacteria	p__Bacillota_A	c__Clostridia	o__Lachnospirales	f__Lachnospiraceae	g__Anaerobutyricum	s__	no	no	none
ntk_p_tau_a_beta_1_42_derived	2132_bin57		var_biomarker ~ var_mb_by_sex	-0.600557	0.223771	-2.68381	0.00727894	95.52	4.52	3154712	d__Bacteria	p__Bacillota_A	c__Clostridia	o__Lachnospirales	f__Lachnospiraceae	g__Anaerobutyricum	s__	no	no	none
ntk_p_tau_a_beta_1_42_derived	2132_bin57		var_biomarker ~ dx	1.5076	0.512106	2.94392	0.00324088	95.52	4.52	3154712	d__Bacteria	p__Bacillota_A	c__Clostridia	o__Lachnospirales	f__Lachnospiraceae	g__Anaerobutyricum	s__	no	no	none
ntk_p_tau_a_beta_1_42_derived	2132_bin57		var_biomarker ~ mars_age	0.0157517	0.0113383	1.38925	0.164758	95.52	4.52	3154712	d__Bacteria	p__Bacillota_A	c__Clostridia	o__Lachnospirales	f__Lachnospiraceae	g__Anaerobutyricum	s__	no	no	none
ntk_p_tau_a_beta_1_42_derived	2132_bin57		var_biomarker ~ apoe4	0.645984	0.182377	3.54202	0.000397068	95.52	4.52	3154712	d__Bacteria	p__Bacillota_A	c__Clostridia	o__Lachnospirales	f__Lachnospiraceae	g__Anaerobutyricum	s__	no	no	none
ntk_p_tau_a_beta_1_42_derived	2132_bin57		var_biomarker ~ ntk_table	-0.45007	0.162292	-2.77321	0.00555062	95.52	4.52	3154712	d__Bacteria	p__Bacillota_A	c__Clostridia	o__Lachnospirales	f__Lachnospiraceae	g__Anaerobutyricum	s__	no	no	none
ntk_p_tau_a_beta_1_42_derived	2132_bin57		var_biomarker ~ bristol_type_1_7	-0.00429088	0.0809832	-0.0529849	0.957744	95.52	4.52	3154712	d__Bacteria	p__Bacillota_A	c__Clostridia	o__Lachnospirales	f__Lachnospiraceae	g__Anaerobutyricum	s__	no	no	none
ntk_p_tau_a_beta_1_42_derived	2132_bin84		var_biomarker ~ var_mb	0.0449982	0.0635266	0.708337	0.478736	96.64	0	2710427	d__Bacteria	p__Bacillota_A	c__Clostridia	o__Lachnospirales	f__Lachnospiraceae	g__Scybalocola	s__Scybalocola sp900557175	no	no	none
ntk_p_tau_a_beta_1_42_derived	2132_bin84		var_biomarker ~ sex	-0.356044	0.150681	-2.3629	0.0181328	96.64	0	2710427	d__Bacteria	p__Bacillota_A	c__Clostridia	o__Lachnospirales	f__Lachnospiraceae	g__Scybalocola	s__Scybalocola sp900557175	no	no	none
ntk_p_tau_a_beta_1_42_derived	2132_bin84		var_biomarker ~ var_mb_by_sex	-0.216108	0.124453	-1.73646	0.0824827	96.64	0	2710427	d__Bacteria	p__Bacillota_A	c__Clostridia	o__Lachnospirales	f__Lachnospiraceae	g__Scybalocola	s__Scybalocola sp900557175	no	no	none
ntk_p_tau_a_beta_1_42_derived	2132_bin84		var_biomarker ~ dx	1.45906	0.511949	2.85002	0.00437165	96.64	0	2710427	d__Bacteria	p__Bacillota_A	c__Clostridia	o__Lachnospirales	f__Lachnospiraceae	g__Scybalocola	s__Scybalocola sp900557175	no	no	none
ntk_p_tau_a_beta_1_42_derived	2132_bin84		var_biomarker ~ mars_age	0.0200805	0.0122055	1.64519	0.0999297	96.64	0	2710427	d__Bacteria	p__Bacillota_A	c__Clostridia	o__Lachnospirales	f__Lachnospiraceae	g__Scybalocola	s__Scybalocola sp900557175	no	no	none
ntk_p_tau_a_beta_1_42_derived	2132_bin84		var_biomarker ~ apoe4	0.622325	0.181881	3.4216	0.00062253	96.64	0	2710427	d__Bacteria	p__Bacillota_A	c__Clostridia	o__Lachnospirales	f__Lachnospiraceae	g__Scybalocola	s__Scybalocola sp900557175	no	no	none
ntk_p_tau_a_beta_1_42_derived	2132_bin84		var_biomarker ~ ntk_table	-0.459379	0.164225	-2.79725	0.005154	96.64	0	2710427	d__Bacteria	p__Bacillota_A	c__Clostridia	o__Lachnospirales	f__Lachnospiraceae	g__Scybalocola	s__Scybalocola sp900557175	no	no	none
ntk_p_tau_a_beta_1_42_derived	2132_bin84		var_biomarker ~ bristol_type_1_7	0.00656982	0.0883246	0.0743826	0.940706	96.64	0	2710427	d__Bacteria	p__Bacillota_A	c__Clostridia	o__Lachnospirales	f__Lachnospiraceae	g__Scybalocola	s__Scybalocola sp900557175	no	no	none
ntk_p_tau_a_beta_1_42_derived	2133_bin25		var_biomarker ~ var_mb	0.192176	0.136472	1.40817	0.159082	91.39	1.12	2277296	d__Bacteria	p__Bacillota_A	c__Clostridia	o__Oscillospirales	f__Butyricicoccaceae	g__Agathobaculum	s__Agathobaculum butyriciproducens	no	no	none
ntk_p_tau_a_beta_1_42_derived	2133_bin25		var_biomarker ~ sex	0.0384676	0.350897	0.109626	0.912706	91.39	1.12	2277296	d__Bacteria	p__Bacillota_A	c__Clostridia	o__Oscillospirales	f__Butyricicoccaceae	g__Agathobaculum	s__Agathobaculum butyriciproducens	no	no	none
ntk_p_tau_a_beta_1_42_derived	2133_bin25		var_biomarker ~ var_mb_by_sex	-0.163708	0.172235	-0.950495	0.341861	91.39	1.12	2277296	d__Bacteria	p__Bacillota_A	c__Clostridia	o__Oscillospirales	f__Butyricicoccaceae	g__Agathobaculum	s__Agathobaculum butyriciproducens	no	no	none
ntk_p_tau_a_beta_1_42_derived	2133_bin25		var_biomarker ~ dx	1.50054	0.498981	3.0072	0.00263663	91.39	1.12	2277296	d__Bacteria	p__Bacillota_A	c__Clostridia	o__Oscillospirales	f__Butyricicoccaceae	g__Agathobaculum	s__Agathobaculum butyriciproducens	no	no	none
ntk_p_tau_a_beta_1_42_derived	2133_bin25		var_biomarker ~ mars_age	0.0185645	0.0116262	1.59677	0.110316	91.39	1.12	2277296	d__Bacteria	p__Bacillota_A	c__Clostridia	o__Oscillospirales	f__Butyricicoccaceae	g__Agathobaculum	s__Agathobaculum butyriciproducens	no	no	none
ntk_p_tau_a_beta_1_42_derived	2133_bin25		var_biomarker ~ apoe4	0.631368	0.181358	3.48133	0.00049893	91.39	1.12	2277296	d__Bacteria	p__Bacillota_A	c__Clostridia	o__Oscillospirales	f__Butyricicoccaceae	g__Agathobaculum	s__Agathobaculum butyriciproducens	no	no	none
ntk_p_tau_a_beta_1_42_derived	2133_bin25		var_biomarker ~ ntk_table	-0.455632	0.172544	-2.64067	0.00827427	91.39	1.12	2277296	d__Bacteria	p__Bacillota_A	c__Clostridia	o__Oscillospirales	f__Butyricicoccaceae	g__Agathobaculum	s__Agathobaculum butyriciproducens	no	no	none
ntk_p_tau_a_beta_1_42_derived	2133_bin25		var_biomarker ~ bristol_type_1_7	-0.0294549	0.0838071	-0.35146	0.725243	91.39	1.12	2277296	d__Bacteria	p__Bacillota_A	c__Clostridia	o__Oscillospirales	f__Butyricicoccaceae	g__Agathobaculum	s__Agathobaculum butyriciproducens	no	no	none
ntk_p_tau_a_beta_1_42_derived	2133_bin53		var_biomarker ~ var_mb	-0.13677	0.0675897	-2.02354	0.0430178	99.32	0.68	2398621	d__Bacteria	p__Bacillota_A	c__Clostridia	o__Oscillospirales	f__Ruminococcaceae	g__Gemmiger	s__Gemmiger qucibialis	no	yes	butyrate
ntk_p_tau_a_beta_1_42_derived	2133_bin53		var_biomarker ~ sex	-0.717385	0.423167	-1.69528	0.0900229	99.32	0.68	2398621	d__Bacteria	p__Bacillota_A	c__Clostridia	o__Oscillospirales	f__Ruminococcaceae	g__Gemmiger	s__Gemmiger qucibialis	no	yes	butyrate
ntk_p_tau_a_beta_1_42_derived	2133_bin53		var_biomarker ~ var_mb_by_sex	0.102008	0.0839537	1.21506	0.224345	99.32	0.68	2398621	d__Bacteria	p__Bacillota_A	c__Clostridia	o__Oscillospirales	f__Ruminococcaceae	g__Gemmiger	s__Gemmiger qucibialis	no	yes	butyrate
ntk_p_tau_a_beta_1_42_derived	2133_bin53		var_biomarker ~ dx	1.52301	0.513353	2.96678	0.00300932	99.32	0.68	2398621	d__Bacteria	p__Bacillota_A	c__Clostridia	o__Oscillospirales	f__Ruminococcaceae	g__Gemmiger	s__Gemmiger qucibialis	no	yes	butyrate
ntk_p_tau_a_beta_1_42_derived	2133_bin53		var_biomarker ~ mars_age	0.0179227	0.0115231	1.55536	0.119859	99.32	0.68	2398621	d__Bacteria	p__Bacillota_A	c__Clostridia	o__Oscillospirales	f__Ruminococcaceae	g__Gemmiger	s__Gemmiger qucibialis	no	yes	butyrate
ntk_p_tau_a_beta_1_42_derived	2133_bin53		var_biomarker ~ apoe4	0.664059	0.176845	3.75503	0.000173319	99.32	0.68	2398621	d__Bacteria	p__Bacillota_A	c__Clostridia	o__Oscillospirales	f__Ruminococcaceae	g__Gemmiger	s__Gemmiger qucibialis	no	yes	butyrate
ntk_p_tau_a_beta_1_42_derived	2133_bin53		var_biomarker ~ ntk_table	-0.379034	0.16561	-2.28871	0.0220964	99.32	0.68	2398621	d__Bacteria	p__Bacillota_A	c__Clostridia	o__Oscillospirales	f__Ruminococcaceae	g__Gemmiger	s__Gemmiger qucibialis	no	yes	butyrate
ntk_p_tau_a_beta_1_42_derived	2133_bin53		var_biomarker ~ bristol_type_1_7	-0.0287321	0.0827975	-0.347017	0.728579	99.32	0.68	2398621	d__Bacteria	p__Bacillota_A	c__Clostridia	o__Oscillospirales	f__Ruminococcaceae	g__Gemmiger	s__Gemmiger qucibialis	no	yes	butyrate
ntk_p_tau_a_beta_1_42_derived	2133_bin62		var_biomarker ~ var_mb	0.144942	0.0879311	1.64836	0.0992791	91.81	0.58	2721595	d__Bacteria	p__Bacillota_A	c__Clostridia	o__Lachnospirales	f__Lachnospiraceae	g__Lachnoclostridium_B	s__Lachnoclostridium_B sp900066765	no	no	none
ntk_p_tau_a_beta_1_42_derived	2133_bin62		var_biomarker ~ sex	0.117631	0.228513	0.514768	0.606715	91.81	0.58	2721595	d__Bacteria	p__Bacillota_A	c__Clostridia	o__Lachnospirales	f__Lachnospiraceae	g__Lachnoclostridium_B	s__Lachnoclostridium_B sp900066765	no	no	none
ntk_p_tau_a_beta_1_42_derived	2133_bin62		var_biomarker ~ var_mb_by_sex	-0.258849	0.14073	-1.83933	0.0658661	91.81	0.58	2721595	d__Bacteria	p__Bacillota_A	c__Clostridia	o__Lachnospirales	f__Lachnospiraceae	g__Lachnoclostridium_B	s__Lachnoclostridium_B sp900066765	no	no	none
ntk_p_tau_a_beta_1_42_derived	2133_bin62		var_biomarker ~ dx	1.36199	0.491098	2.77336	0.00554812	91.81	0.58	2721595	d__Bacteria	p__Bacillota_A	c__Clostridia	o__Lachnospirales	f__Lachnospiraceae	g__Lachnoclostridium_B	s__Lachnoclostridium_B sp900066765	no	no	none
ntk_p_tau_a_beta_1_42_derived	2133_bin62		var_biomarker ~ mars_age	0.0172652	0.0111113	1.55384	0.120223	91.81	0.58	2721595	d__Bacteria	p__Bacillota_A	c__Clostridia	o__Lachnospirales	f__Lachnospiraceae	g__Lachnoclostridium_B	s__Lachnoclostridium_B sp900066765	no	no	none
ntk_p_tau_a_beta_1_42_derived	2133_bin62		var_biomarker ~ apoe4	0.689564	0.18356	3.75662	0.000172225	91.81	0.58	2721595	d__Bacteria	p__Bacillota_A	c__Clostridia	o__Lachnospirales	f__Lachnospiraceae	g__Lachnoclostridium_B	s__Lachnoclostridium_B sp900066765	no	no	none
ntk_p_tau_a_beta_1_42_derived	2133_bin62		var_biomarker ~ ntk_table	-0.488718	0.162333	-3.01058	0.00260751	91.81	0.58	2721595	d__Bacteria	p__Bacillota_A	c__Clostridia	o__Lachnospirales	f__Lachnospiraceae	g__Lachnoclostridium_B	s__Lachnoclostridium_B sp900066765	no	no	none
ntk_p_tau_a_beta_1_42_derived	2133_bin62		var_biomarker ~ bristol_type_1_7	-0.019406	0.0798826	-0.242932	0.808058	91.81	0.58	2721595	d__Bacteria	p__Bacillota_A	c__Clostridia	o__Lachnospirales	f__Lachnospiraceae	g__Lachnoclostridium_B	s__Lachnoclostridium_B sp900066765	no	no	none
ntk_p_tau_a_beta_1_42_derived	2135_bin1		var_biomarker ~ var_mb	-0.0240817	0.0843268	-0.285576	0.775203	92.62	2.52	1720890	d__Bacteria	p__Bacillota_A	c__Clostridia	o__Oscillospirales	f__Oscillospiraceae	g__ER4	s__ER4 sp003522105	no	no	none
ntk_p_tau_a_beta_1_42_derived	2135_bin1		var_biomarker ~ sex	-0.13998	0.177511	-0.788568	0.430365	92.62	2.52	1720890	d__Bacteria	p__Bacillota_A	c__Clostridia	o__Oscillospirales	f__Oscillospiraceae	g__ER4	s__ER4 sp003522105	no	no	none
ntk_p_tau_a_beta_1_42_derived	2135_bin1		var_biomarker ~ var_mb_by_sex	0.201431	0.151693	1.32789	0.184214	92.62	2.52	1720890	d__Bacteria	p__Bacillota_A	c__Clostridia	o__Oscillospirales	f__Oscillospiraceae	g__ER4	s__ER4 sp003522105	no	no	none
ntk_p_tau_a_beta_1_42_derived	2135_bin1		var_biomarker ~ dx	1.47761	0.504519	2.92876	0.00340321	92.62	2.52	1720890	d__Bacteria	p__Bacillota_A	c__Clostridia	o__Oscillospirales	f__Oscillospiraceae	g__ER4	s__ER4 sp003522105	no	no	none
ntk_p_tau_a_beta_1_42_derived	2135_bin1		var_biomarker ~ mars_age	0.0167898	0.0123211	1.36268	0.172983	92.62	2.52	1720890	d__Bacteria	p__Bacillota_A	c__Clostridia	o__Oscillospirales	f__Oscillospiraceae	g__ER4	s__ER4 sp003522105	no	no	none
ntk_p_tau_a_beta_1_42_derived	2135_bin1		var_biomarker ~ apoe4	0.62101	0.18212	3.4099	0.000649857	92.62	2.52	1720890	d__Bacteria	p__Bacillota_A	c__Clostridia	o__Oscillospirales	f__Oscillospiraceae	g__ER4	s__ER4 sp003522105	no	no	none
ntk_p_tau_a_beta_1_42_derived	2135_bin1		var_biomarker ~ ntk_table	-0.412242	0.173561	-2.37519	0.0175397	92.62	2.52	1720890	d__Bacteria	p__Bacillota_A	c__Clostridia	o__Oscillospirales	f__Oscillospiraceae	g__ER4	s__ER4 sp003522105	no	no	none
ntk_p_tau_a_beta_1_42_derived	2135_bin1		var_biomarker ~ bristol_type_1_7	-0.000780964	0.0840791	-0.00928845	0.992589	92.62	2.52	1720890	d__Bacteria	p__Bacillota_A	c__Clostridia	o__Oscillospirales	f__Oscillospiraceae	g__ER4	s__ER4 sp003522105	no	no	none
ntk_p_tau_a_beta_1_42_derived	2135_bin102		var_biomarker ~ var_mb	0.0171659	0.0762109	0.225242	0.821791	97.15	1.36	2174382	d__Bacteria	p__Bacillota_C	c__Negativicutes	o__Selenomonadales	f__Selenomonadaceae	g__Megamonas	s__Megamonas funiformis	yes	no	propionate
ntk_p_tau_a_beta_1_42_derived	2135_bin102		var_biomarker ~ sex	-0.212788	0.176115	-1.20824	0.226957	97.15	1.36	2174382	d__Bacteria	p__Bacillota_C	c__Negativicutes	o__Selenomonadales	f__Selenomonadaceae	g__Megamonas	s__Megamonas funiformis	yes	no	propionate
ntk_p_tau_a_beta_1_42_derived	2135_bin102		var_biomarker ~ var_mb_by_sex	-0.0407077	0.0924176	-0.440476	0.659592	97.15	1.36	2174382	d__Bacteria	p__Bacillota_C	c__Negativicutes	o__Selenomonadales	f__Selenomonadaceae	g__Megamonas	s__Megamonas funiformis	yes	no	propionate
ntk_p_tau_a_beta_1_42_derived	2135_bin102		var_biomarker ~ dx	1.46247	0.515843	2.8351	0.0045811	97.15	1.36	2174382	d__Bacteria	p__Bacillota_C	c__Negativicutes	o__Selenomonadales	f__Selenomonadaceae	g__Megamonas	s__Megamonas funiformis	yes	no	propionate
ntk_p_tau_a_beta_1_42_derived	2135_bin102		var_biomarker ~ mars_age	0.0195753	0.0122808	1.59397	0.110942	97.15	1.36	2174382	d__Bacteria	p__Bacillota_C	c__Negativicutes	o__Selenomonadales	f__Selenomonadaceae	g__Megamonas	s__Megamonas funiformis	yes	no	propionate
ntk_p_tau_a_beta_1_42_derived	2135_bin102		var_biomarker ~ apoe4	0.624045	0.185153	3.37044	0.00075049	97.15	1.36	2174382	d__Bacteria	p__Bacillota_C	c__Negativicutes	o__Selenomonadales	f__Selenomonadaceae	g__Megamonas	s__Megamonas funiformis	yes	no	propionate
ntk_p_tau_a_beta_1_42_derived	2135_bin102		var_biomarker ~ ntk_table	-0.424861	0.164481	-2.58305	0.00979324	97.15	1.36	2174382	d__Bacteria	p__Bacillota_C	c__Negativicutes	o__Selenomonadales	f__Selenomonadaceae	g__Megamonas	s__Megamonas funiformis	yes	no	propionate
ntk_p_tau_a_beta_1_42_derived	2135_bin102		var_biomarker ~ bristol_type_1_7	-0.00679161	0.0825155	-0.0823071	0.934402	97.15	1.36	2174382	d__Bacteria	p__Bacillota_C	c__Negativicutes	o__Selenomonadales	f__Selenomonadaceae	g__Megamonas	s__Megamonas funiformis	yes	no	propionate
ntk_p_tau_a_beta_1_42_derived	2135_bin31		var_biomarker ~ var_mb	0.0574455	0.0979422	0.586525	0.557523	98.87	0	4620510	d__Bacteria	p__Bacteroidota	c__Bacteroidia	o__Bacteroidales	f__Bacteroidaceae	g__Phocaeicola	s__Phocaeicola vulgatus	yes	no	propionate
ntk_p_tau_a_beta_1_42_derived	2135_bin31		var_biomarker ~ sex	-0.292122	0.635185	-0.4599	0.645588	98.87	0	4620510	d__Bacteria	p__Bacteroidota	c__Bacteroidia	o__Bacteroidales	f__Bacteroidaceae	g__Phocaeicola	s__Phocaeicola vulgatus	yes	no	propionate
ntk_p_tau_a_beta_1_42_derived	2135_bin31		var_biomarker ~ var_mb_by_sex	0.00217975	0.118647	0.0183717	0.985342	98.87	0	4620510	d__Bacteria	p__Bacteroidota	c__Bacteroidia	o__Bacteroidales	f__Bacteroidaceae	g__Phocaeicola	s__Phocaeicola vulgatus	yes	no	propionate
ntk_p_tau_a_beta_1_42_derived	2135_bin31		var_biomarker ~ dx	1.48065	0.510913	2.89805	0.00375496	98.87	0	4620510	d__Bacteria	p__Bacteroidota	c__Bacteroidia	o__Bacteroidales	f__Bacteroidaceae	g__Phocaeicola	s__Phocaeicola vulgatus	yes	no	propionate
ntk_p_tau_a_beta_1_42_derived	2135_bin31		var_biomarker ~ mars_age	0.0190227	0.0117037	1.62536	0.104087	98.87	0	4620510	d__Bacteria	p__Bacteroidota	c__Bacteroidia	o__Bacteroidales	f__Bacteroidaceae	g__Phocaeicola	s__Phocaeicola vulgatus	yes	no	propionate
ntk_p_tau_a_beta_1_42_derived	2135_bin31		var_biomarker ~ apoe4	0.603312	0.179793	3.35559	0.000791969	98.87	0	4620510	d__Bacteria	p__Bacteroidota	c__Bacteroidia	o__Bacteroidales	f__Bacteroidaceae	g__Phocaeicola	s__Phocaeicola vulgatus	yes	no	propionate
ntk_p_tau_a_beta_1_42_derived	2135_bin31		var_biomarker ~ ntk_table	-0.43882	0.16756	-2.61889	0.00882159	98.87	0	4620510	d__Bacteria	p__Bacteroidota	c__Bacteroidia	o__Bacteroidales	f__Bacteroidaceae	g__Phocaeicola	s__Phocaeicola vulgatus	yes	no	propionate
ntk_p_tau_a_beta_1_42_derived	2135_bin31		var_biomarker ~ bristol_type_1_7	-0.0204361	0.0835656	-0.244551	0.806804	98.87	0	4620510	d__Bacteria	p__Bacteroidota	c__Bacteroidia	o__Bacteroidales	f__Bacteroidaceae	g__Phocaeicola	s__Phocaeicola vulgatus	yes	no	propionate
ntk_p_tau_a_beta_1_42_derived	2135_bin32		var_biomarker ~ var_mb	-0.173395	0.0848034	-2.04467	0.0408872	90.93	0	2437692	d__Bacteria	p__Bacillota_A	c__Clostridia	o__Oscillospirales	f__Ruminococcaceae	g__Gemmiger	s__Gemmiger formicilis	no	no	none
ntk_p_tau_a_beta_1_42_derived	2135_bin32		var_biomarker ~ sex	-0.493467	0.236571	-2.08591	0.0369866	90.93	0	2437692	d__Bacteria	p__Bacillota_A	c__Clostridia	o__Oscillospirales	f__Ruminococcaceae	g__Gemmiger	s__Gemmiger formicilis	no	no	none
ntk_p_tau_a_beta_1_42_derived	2135_bin32		var_biomarker ~ var_mb_by_sex	0.159255	0.121973	1.30567	0.191666	90.93	0	2437692	d__Bacteria	p__Bacillota_A	c__Clostridia	o__Oscillospirales	f__Ruminococcaceae	g__Gemmiger	s__Gemmiger formicilis	no	no	none
ntk_p_tau_a_beta_1_42_derived	2135_bin32		var_biomarker ~ dx	1.4852	0.509434	2.91539	0.00355247	90.93	0	2437692	d__Bacteria	p__Bacillota_A	c__Clostridia	o__Oscillospirales	f__Ruminococcaceae	g__Gemmiger	s__Gemmiger formicilis	no	no	none
ntk_p_tau_a_beta_1_42_derived	2135_bin32		var_biomarker ~ mars_age	0.0202952	0.0118315	1.71535	0.0862804	90.93	0	2437692	d__Bacteria	p__Bacillota_A	c__Clostridia	o__Oscillospirales	f__Ruminococcaceae	g__Gemmiger	s__Gemmiger formicilis	no	no	none
ntk_p_tau_a_beta_1_42_derived	2135_bin32		var_biomarker ~ apoe4	0.686686	0.181677	3.77972	0.000157006	90.93	0	2437692	d__Bacteria	p__Bacillota_A	c__Clostridia	o__Oscillospirales	f__Ruminococcaceae	g__Gemmiger	s__Gemmiger formicilis	no	no	none
ntk_p_tau_a_beta_1_42_derived	2135_bin32		var_biomarker ~ ntk_table	-0.419017	0.165671	-2.52922	0.0114318	90.93	0	2437692	d__Bacteria	p__Bacillota_A	c__Clostridia	o__Oscillospirales	f__Ruminococcaceae	g__Gemmiger	s__Gemmiger formicilis	no	no	none
ntk_p_tau_a_beta_1_42_derived	2135_bin32		var_biomarker ~ bristol_type_1_7	-0.00874724	0.0822707	-0.106323	0.915326	90.93	0	2437692	d__Bacteria	p__Bacillota_A	c__Clostridia	o__Oscillospirales	f__Ruminococcaceae	g__Gemmiger	s__Gemmiger formicilis	no	no	none
ntk_p_tau_a_beta_1_42_derived	2135_bin38		var_biomarker ~ var_mb	-0.196433	0.0745573	-2.63466	0.00842216	98.86	1.51	2337826	d__Bacteria	p__Bacillota_A	c__Clostridia	o__Oscillospirales	f__Oscillospiraceae	g__Faecousia	s__Faecousia sp900546075	no	no	none
ntk_p_tau_a_beta_1_42_derived	2135_bin38		var_biomarker ~ sex	-0.26148	0.15992	-1.63507	0.102034	98.86	1.51	2337826	d__Bacteria	p__Bacillota_A	c__Clostridia	o__Oscillospirales	f__Oscillospiraceae	g__Faecousia	s__Faecousia sp900546075	no	no	none
ntk_p_tau_a_beta_1_42_derived	2135_bin38		var_biomarker ~ var_mb_by_sex	0.262871	0.170282	1.54374	0.12265	98.86	1.51	2337826	d__Bacteria	p__Bacillota_A	c__Clostridia	o__Oscillospirales	f__Oscillospiraceae	g__Faecousia	s__Faecousia sp900546075	no	no	none
ntk_p_tau_a_beta_1_42_derived	2135_bin38		var_biomarker ~ dx	1.50462	0.513279	2.93139	0.00337447	98.86	1.51	2337826	d__Bacteria	p__Bacillota_A	c__Clostridia	o__Oscillospirales	f__Oscillospiraceae	g__Faecousia	s__Faecousia sp900546075	no	no	none
ntk_p_tau_a_beta_1_42_derived	2135_bin38		var_biomarker ~ mars_age	0.0173813	0.0111718	1.55581	0.119753	98.86	1.51	2337826	d__Bacteria	p__Bacillota_A	c__Clostridia	o__Oscillospirales	f__Oscillospiraceae	g__Faecousia	s__Faecousia sp900546075	no	no	none
ntk_p_tau_a_beta_1_42_derived	2135_bin38		var_biomarker ~ apoe4	0.623748	0.179849	3.46817	0.000524011	98.86	1.51	2337826	d__Bacteria	p__Bacillota_A	c__Clostridia	o__Oscillospirales	f__Oscillospiraceae	g__Faecousia	s__Faecousia sp900546075	no	no	none
ntk_p_tau_a_beta_1_42_derived	2135_bin38		var_biomarker ~ ntk_table	-0.43885	0.170672	-2.57131	0.0101315	98.86	1.51	2337826	d__Bacteria	p__Bacillota_A	c__Clostridia	o__Oscillospirales	f__Oscillospiraceae	g__Faecousia	s__Faecousia sp900546075	no	no	none
ntk_p_tau_a_beta_1_42_derived	2135_bin38		var_biomarker ~ bristol_type_1_7	-0.0235508	0.0819835	-0.287263	0.773911	98.86	1.51	2337826	d__Bacteria	p__Bacillota_A	c__Clostridia	o__Oscillospirales	f__Oscillospiraceae	g__Faecousia	s__Faecousia sp900546075	no	no	none
ntk_p_tau_a_beta_1_42_derived	2135_bin42		var_biomarker ~ var_mb	-0.0744827	0.076088	-0.978902	0.327628	95.3	0.17	1931585	d__Bacteria	p__Bacillota_A	c__Clostridia	o__Oscillospirales	f__Ruminococcaceae	g__Negativibacillus	s__Negativibacillus sp000435195	no	no	none
ntk_p_tau_a_beta_1_42_derived	2135_bin42		var_biomarker ~ sex	-0.73584	0.287014	-2.56378	0.010354	95.3	0.17	1931585	d__Bacteria	p__Bacillota_A	c__Clostridia	o__Oscillospirales	f__Ruminococcaceae	g__Negativibacillus	s__Negativibacillus sp000435195	no	no	none
ntk_p_tau_a_beta_1_42_derived	2135_bin42		var_biomarker ~ var_mb_by_sex	0.258473	0.137514	1.87962	0.0601605	95.3	0.17	1931585	d__Bacteria	p__Bacillota_A	c__Clostridia	o__Oscillospirales	f__Ruminococcaceae	g__Negativibacillus	s__Negativibacillus sp000435195	no	no	none
ntk_p_tau_a_beta_1_42_derived	2135_bin42		var_biomarker ~ dx	1.48585	0.475925	3.12204	0.00179603	95.3	0.17	1931585	d__Bacteria	p__Bacillota_A	c__Clostridia	o__Oscillospirales	f__Ruminococcaceae	g__Negativibacillus	s__Negativibacillus sp000435195	no	no	none
ntk_p_tau_a_beta_1_42_derived	2135_bin42		var_biomarker ~ mars_age	0.0211487	0.0115667	1.82842	0.0674869	95.3	0.17	1931585	d__Bacteria	p__Bacillota_A	c__Clostridia	o__Oscillospirales	f__Ruminococcaceae	g__Negativibacillus	s__Negativibacillus sp000435195	no	no	none
ntk_p_tau_a_beta_1_42_derived	2135_bin42		var_biomarker ~ apoe4	0.628468	0.177026	3.55015	0.000385019	95.3	0.17	1931585	d__Bacteria	p__Bacillota_A	c__Clostridia	o__Oscillospirales	f__Ruminococcaceae	g__Negativibacillus	s__Negativibacillus sp000435195	no	no	none
ntk_p_tau_a_beta_1_42_derived	2135_bin42		var_biomarker ~ ntk_table	-0.427073	0.159377	-2.67965	0.00736992	95.3	0.17	1931585	d__Bacteria	p__Bacillota_A	c__Clostridia	o__Oscillospirales	f__Ruminococcaceae	g__Negativibacillus	s__Negativibacillus sp000435195	no	no	none
ntk_p_tau_a_beta_1_42_derived	2135_bin42		var_biomarker ~ bristol_type_1_7	0.00434824	0.0813218	0.0534695	0.957358	95.3	0.17	1931585	d__Bacteria	p__Bacillota_A	c__Clostridia	o__Oscillospirales	f__Ruminococcaceae	g__Negativibacillus	s__Negativibacillus sp000435195	no	no	none
ntk_p_tau_a_beta_1_42_derived	2135_bin98		var_biomarker ~ var_mb	-0.119555	0.0475787	-2.51279	0.0119782	92.95	1.01	1870967	d__Bacteria	p__Bacillota_A	c__Clostridia	o__Oscillospirales	f__Oscillospiraceae	g__Vescimonas	s__Vescimonas sp900545585	no	no	none
ntk_p_tau_a_beta_1_42_derived	2135_bin98		var_biomarker ~ sex	-0.136388	0.165663	-0.823285	0.410346	92.95	1.01	1870967	d__Bacteria	p__Bacillota_A	c__Clostridia	o__Oscillospirales	f__Oscillospiraceae	g__Vescimonas	s__Vescimonas sp900545585	no	no	none
ntk_p_tau_a_beta_1_42_derived	2135_bin98		var_biomarker ~ var_mb_by_sex	0.0986347	0.0724498	1.36142	0.173381	92.95	1.01	1870967	d__Bacteria	p__Bacillota_A	c__Clostridia	o__Oscillospirales	f__Oscillospiraceae	g__Vescimonas	s__Vescimonas sp900545585	no	no	none
ntk_p_tau_a_beta_1_42_derived	2135_bin98		var_biomarker ~ dx	1.4898	0.515681	2.88899	0.00386477	92.95	1.01	1870967	d__Bacteria	p__Bacillota_A	c__Clostridia	o__Oscillospirales	f__Oscillospiraceae	g__Vescimonas	s__Vescimonas sp900545585	no	no	none
ntk_p_tau_a_beta_1_42_derived	2135_bin98		var_biomarker ~ mars_age	0.0164044	0.0117246	1.39914	0.161771	92.95	1.01	1870967	d__Bacteria	p__Bacillota_A	c__Clostridia	o__Oscillospirales	f__Oscillospiraceae	g__Vescimonas	s__Vescimonas sp900545585	no	no	none
ntk_p_tau_a_beta_1_42_derived	2135_bin98		var_biomarker ~ apoe4	0.582879	0.180583	3.22776	0.00124765	92.95	1.01	1870967	d__Bacteria	p__Bacillota_A	c__Clostridia	o__Oscillospirales	f__Oscillospiraceae	g__Vescimonas	s__Vescimonas sp900545585	no	no	none
ntk_p_tau_a_beta_1_42_derived	2135_bin98		var_biomarker ~ ntk_table	-0.47386	0.173167	-2.73644	0.00621082	92.95	1.01	1870967	d__Bacteria	p__Bacillota_A	c__Clostridia	o__Oscillospirales	f__Oscillospiraceae	g__Vescimonas	s__Vescimonas sp900545585	no	no	none
ntk_p_tau_a_beta_1_42_derived	2135_bin98		var_biomarker ~ bristol_type_1_7	-0.0225923	0.0814553	-0.277358	0.781505	92.95	1.01	1870967	d__Bacteria	p__Bacillota_A	c__Clostridia	o__Oscillospirales	f__Oscillospiraceae	g__Vescimonas	s__Vescimonas sp900545585	no	no	none
ntk_p_tau_a_beta_1_42_derived	2135_bin99		var_biomarker ~ var_mb	-0.0716362	0.0515802	-1.38883	0.164884	94.88	0.71	2238751	d__Bacteria	p__Bacillota	c__Bacilli	o__Erysipelotrichales	f__Erysipelotrichaceae	g__Holdemanella	s__Holdemanella biformis	no	no	none
ntk_p_tau_a_beta_1_42_derived	2135_bin99		var_biomarker ~ sex	-0.258949	0.14597	-1.77399	0.0760641	94.88	0.71	2238751	d__Bacteria	p__Bacillota	c__Bacilli	o__Erysipelotrichales	f__Erysipelotrichaceae	g__Holdemanella	s__Holdemanella biformis	no	no	none
ntk_p_tau_a_beta_1_42_derived	2135_bin99		var_biomarker ~ var_mb_by_sex	0.0109162	0.0788765	0.138396	0.889927	94.88	0.71	2238751	d__Bacteria	p__Bacillota	c__Bacilli	o__Erysipelotrichales	f__Erysipelotrichaceae	g__Holdemanella	s__Holdemanella biformis	no	no	none
ntk_p_tau_a_beta_1_42_derived	2135_bin99		var_biomarker ~ dx	1.43034	0.50136	2.85293	0.00433182	94.88	0.71	2238751	d__Bacteria	p__Bacillota	c__Bacilli	o__Erysipelotrichales	f__Erysipelotrichaceae	g__Holdemanella	s__Holdemanella biformis	no	no	none
ntk_p_tau_a_beta_1_42_derived	2135_bin99		var_biomarker ~ mars_age	0.0164652	0.0127582	1.29056	0.196857	94.88	0.71	2238751	d__Bacteria	p__Bacillota	c__Bacilli	o__Erysipelotrichales	f__Erysipelotrichaceae	g__Holdemanella	s__Holdemanella biformis	no	no	none
ntk_p_tau_a_beta_1_42_derived	2135_bin99		var_biomarker ~ apoe4	0.628919	0.18609	3.37965	0.000725773	94.88	0.71	2238751	d__Bacteria	p__Bacillota	c__Bacilli	o__Erysipelotrichales	f__Erysipelotrichaceae	g__Holdemanella	s__Holdemanella biformis	no	no	none
ntk_p_tau_a_beta_1_42_derived	2135_bin99		var_biomarker ~ ntk_table	-0.461362	0.154949	-2.9775	0.00290608	94.88	0.71	2238751	d__Bacteria	p__Bacillota	c__Bacilli	o__Erysipelotrichales	f__Erysipelotrichaceae	g__Holdemanella	s__Holdemanella biformis	no	no	none
ntk_p_tau_a_beta_1_42_derived	2135_bin99		var_biomarker ~ bristol_type_1_7	0.0179878	0.088942	0.202242	0.839728	94.88	0.71	2238751	d__Bacteria	p__Bacillota	c__Bacilli	o__Erysipelotrichales	f__Erysipelotrichaceae	g__Holdemanella	s__Holdemanella biformis	no	no	none
ntk_p_tau_a_beta_1_42_derived	2137_bin15		var_biomarker ~ var_mb	0.171945	0.149115	1.1531	0.24887	91.24	1.4	1461831	d__Bacteria	p__Bacillota_A	c__Clostridia	o__Christensenellales	f__CAG-917	g__CAG-349	s__CAG-349 sp003539515	no	no	none
ntk_p_tau_a_beta_1_42_derived	2137_bin15		var_biomarker ~ sex	-0.791061	0.477125	-1.65797	0.0973225	91.24	1.4	1461831	d__Bacteria	p__Bacillota_A	c__Clostridia	o__Christensenellales	f__CAG-917	g__CAG-349	s__CAG-349 sp003539515	no	no	none
ntk_p_tau_a_beta_1_42_derived	2137_bin15		var_biomarker ~ var_mb_by_sex	-0.287283	0.247114	-1.16255	0.245011	91.24	1.4	1461831	d__Bacteria	p__Bacillota_A	c__Clostridia	o__Christensenellales	f__CAG-917	g__CAG-349	s__CAG-349 sp003539515	no	no	none
ntk_p_tau_a_beta_1_42_derived	2137_bin15		var_biomarker ~ dx	1.48688	0.529282	2.80924	0.00496586	91.24	1.4	1461831	d__Bacteria	p__Bacillota_A	c__Clostridia	o__Christensenellales	f__CAG-917	g__CAG-349	s__CAG-349 sp003539515	no	no	none
ntk_p_tau_a_beta_1_42_derived	2137_bin15		var_biomarker ~ mars_age	0.0159719	0.0122362	1.3053	0.191792	91.24	1.4	1461831	d__Bacteria	p__Bacillota_A	c__Clostridia	o__Christensenellales	f__CAG-917	g__CAG-349	s__CAG-349 sp003539515	no	no	none
ntk_p_tau_a_beta_1_42_derived	2137_bin15		var_biomarker ~ apoe4	0.626549	0.179131	3.49771	0.000469269	91.24	1.4	1461831	d__Bacteria	p__Bacillota_A	c__Clostridia	o__Christensenellales	f__CAG-917	g__CAG-349	s__CAG-349 sp003539515	no	no	none
ntk_p_tau_a_beta_1_42_derived	2137_bin15		var_biomarker ~ ntk_table	-0.439866	0.159177	-2.76337	0.00572078	91.24	1.4	1461831	d__Bacteria	p__Bacillota_A	c__Clostridia	o__Christensenellales	f__CAG-917	g__CAG-349	s__CAG-349 sp003539515	no	no	none
ntk_p_tau_a_beta_1_42_derived	2137_bin15		var_biomarker ~ bristol_type_1_7	-0.0223866	0.0824431	-0.271539	0.785976	91.24	1.4	1461831	d__Bacteria	p__Bacillota_A	c__Clostridia	o__Christensenellales	f__CAG-917	g__CAG-349	s__CAG-349 sp003539515	no	no	none
ntk_p_tau_a_beta_1_42_derived	2137_bin2		var_biomarker ~ var_mb	-0.0436351	0.0485456	-0.898848	0.368734	91.57	3.37	1345981	d__Bacteria	p__Bacillota	c__Bacilli	o__RF39	f__UBA660	g__Onthocola_B	s__Onthocola_B sp000437355	no	no	none
ntk_p_tau_a_beta_1_42_derived	2137_bin2		var_biomarker ~ sex	0.177087	0.428947	0.412841	0.679723	91.57	3.37	1345981	d__Bacteria	p__Bacillota	c__Bacilli	o__RF39	f__UBA660	g__Onthocola_B	s__Onthocola_B sp000437355	no	no	none
ntk_p_tau_a_beta_1_42_derived	2137_bin2		var_biomarker ~ var_mb_by_sex	0.145061	0.117138	1.23838	0.215575	91.57	3.37	1345981	d__Bacteria	p__Bacillota	c__Bacilli	o__RF39	f__UBA660	g__Onthocola_B	s__Onthocola_B sp000437355	no	no	none
ntk_p_tau_a_beta_1_42_derived	2137_bin2		var_biomarker ~ dx	1.46136	0.529411	2.76035	0.0057739	91.57	3.37	1345981	d__Bacteria	p__Bacillota	c__Bacilli	o__RF39	f__UBA660	g__Onthocola_B	s__Onthocola_B sp000437355	no	no	none
ntk_p_tau_a_beta_1_42_derived	2137_bin2		var_biomarker ~ mars_age	0.0181047	0.0117102	1.54607	0.122087	91.57	3.37	1345981	d__Bacteria	p__Bacillota	c__Bacilli	o__RF39	f__UBA660	g__Onthocola_B	s__Onthocola_B sp000437355	no	no	none
ntk_p_tau_a_beta_1_42_derived	2137_bin2		var_biomarker ~ apoe4	0.627034	0.183794	3.41161	0.000645808	91.57	3.37	1345981	d__Bacteria	p__Bacillota	c__Bacilli	o__RF39	f__UBA660	g__Onthocola_B	s__Onthocola_B sp000437355	no	no	none
ntk_p_tau_a_beta_1_42_derived	2137_bin2		var_biomarker ~ ntk_table	-0.438218	0.165097	-2.65431	0.00794711	91.57	3.37	1345981	d__Bacteria	p__Bacillota	c__Bacilli	o__RF39	f__UBA660	g__Onthocola_B	s__Onthocola_B sp000437355	no	no	none
ntk_p_tau_a_beta_1_42_derived	2137_bin2		var_biomarker ~ bristol_type_1_7	-0.00133105	0.0921885	-0.0144383	0.98848	91.57	3.37	1345981	d__Bacteria	p__Bacillota	c__Bacilli	o__RF39	f__UBA660	g__Onthocola_B	s__Onthocola_B sp000437355	no	no	none
ntk_p_tau_a_beta_1_42_derived	2137_bin39		var_biomarker ~ var_mb	-0.151108	0.0745086	-2.02806	0.0425545	93.96	0.67	2056872	d__Bacteria	p__Bacillota_A	c__Clostridia	o__Oscillospirales	f__Oscillospiraceae	g__CAG-103	s__CAG-103 sp900543625	no	no	none
ntk_p_tau_a_beta_1_42_derived	2137_bin39		var_biomarker ~ sex	-0.0241942	0.204227	-0.118467	0.905698	93.96	0.67	2056872	d__Bacteria	p__Bacillota_A	c__Clostridia	o__Oscillospirales	f__Oscillospiraceae	g__CAG-103	s__CAG-103 sp900543625	no	no	none
ntk_p_tau_a_beta_1_42_derived	2137_bin39		var_biomarker ~ var_mb_by_sex	0.186205	0.127903	1.45583	0.14544	93.96	0.67	2056872	d__Bacteria	p__Bacillota_A	c__Clostridia	o__Oscillospirales	f__Oscillospiraceae	g__CAG-103	s__CAG-103 sp900543625	no	no	none
ntk_p_tau_a_beta_1_42_derived	2137_bin39		var_biomarker ~ dx	1.56751	0.523629	2.99355	0.00275749	93.96	0.67	2056872	d__Bacteria	p__Bacillota_A	c__Clostridia	o__Oscillospirales	f__Oscillospiraceae	g__CAG-103	s__CAG-103 sp900543625	no	no	none
ntk_p_tau_a_beta_1_42_derived	2137_bin39		var_biomarker ~ mars_age	0.0214625	0.0116712	1.83893	0.0659252	93.96	0.67	2056872	d__Bacteria	p__Bacillota_A	c__Clostridia	o__Oscillospirales	f__Oscillospiraceae	g__CAG-103	s__CAG-103 sp900543625	no	no	none
ntk_p_tau_a_beta_1_42_derived	2137_bin39		var_biomarker ~ apoe4	0.629974	0.18245	3.45285	0.000554702	93.96	0.67	2056872	d__Bacteria	p__Bacillota_A	c__Clostridia	o__Oscillospirales	f__Oscillospiraceae	g__CAG-103	s__CAG-103 sp900543625	no	no	none
ntk_p_tau_a_beta_1_42_derived	2137_bin39		var_biomarker ~ ntk_table	-0.438945	0.16654	-2.63568	0.00839697	93.96	0.67	2056872	d__Bacteria	p__Bacillota_A	c__Clostridia	o__Oscillospirales	f__Oscillospiraceae	g__CAG-103	s__CAG-103 sp900543625	no	no	none
ntk_p_tau_a_beta_1_42_derived	2137_bin39		var_biomarker ~ bristol_type_1_7	-0.0172948	0.0821125	-0.210623	0.833181	93.96	0.67	2056872	d__Bacteria	p__Bacillota_A	c__Clostridia	o__Oscillospirales	f__Oscillospiraceae	g__CAG-103	s__CAG-103 sp900543625	no	no	none
ntk_p_tau_a_beta_1_42_derived	2137_bin4		var_biomarker ~ var_mb	-0.101245	0.0934693	-1.08319	0.278723	90.06	3.79	2446328	d__Bacteria	p__Bacillota_A	c__Clostridia	o__Oscillospirales	f__Oscillospiraceae	g__CAG-170	s__CAG-170 sp000432135	no	no	none
ntk_p_tau_a_beta_1_42_derived	2137_bin4		var_biomarker ~ sex	-0.492909	0.317306	-1.55342	0.120323	90.06	3.79	2446328	d__Bacteria	p__Bacillota_A	c__Clostridia	o__Oscillospirales	f__Oscillospiraceae	g__CAG-170	s__CAG-170 sp000432135	no	no	none
ntk_p_tau_a_beta_1_42_derived	2137_bin4		var_biomarker ~ var_mb_by_sex	0.130612	0.176906	0.738312	0.460325	90.06	3.79	2446328	d__Bacteria	p__Bacillota_A	c__Clostridia	o__Oscillospirales	f__Oscillospiraceae	g__CAG-170	s__CAG-170 sp000432135	no	no	none
ntk_p_tau_a_beta_1_42_derived	2137_bin4		var_biomarker ~ dx	1.52077	0.526157	2.89035	0.00384819	90.06	3.79	2446328	d__Bacteria	p__Bacillota_A	c__Clostridia	o__Oscillospirales	f__Oscillospiraceae	g__CAG-170	s__CAG-170 sp000432135	no	no	none
ntk_p_tau_a_beta_1_42_derived	2137_bin4		var_biomarker ~ mars_age	0.0176182	0.0113186	1.55657	0.119573	90.06	3.79	2446328	d__Bacteria	p__Bacillota_A	c__Clostridia	o__Oscillospirales	f__Oscillospiraceae	g__CAG-170	s__CAG-170 sp000432135	no	no	none
ntk_p_tau_a_beta_1_42_derived	2137_bin4		var_biomarker ~ apoe4	0.596555	0.170461	3.49965	0.000465866	90.06	3.79	2446328	d__Bacteria	p__Bacillota_A	c__Clostridia	o__Oscillospirales	f__Oscillospiraceae	g__CAG-170	s__CAG-170 sp000432135	no	no	none
ntk_p_tau_a_beta_1_42_derived	2137_bin4		var_biomarker ~ ntk_table	-0.420243	0.165862	-2.53369	0.011287	90.06	3.79	2446328	d__Bacteria	p__Bacillota_A	c__Clostridia	o__Oscillospirales	f__Oscillospiraceae	g__CAG-170	s__CAG-170 sp000432135	no	no	none
ntk_p_tau_a_beta_1_42_derived	2137_bin4		var_biomarker ~ bristol_type_1_7	-0.0227634	0.0876076	-0.259833	0.794993	90.06	3.79	2446328	d__Bacteria	p__Bacillota_A	c__Clostridia	o__Oscillospirales	f__Oscillospiraceae	g__CAG-170	s__CAG-170 sp000432135	no	no	none
ntk_p_tau_a_beta_1_42_derived	2137_bin40		var_biomarker ~ var_mb	-0.0593927	0.0605702	-0.98056	0.32681	98.39	0	2004781	d__Bacteria	p__Bacillota_A	c__Clostridia	o__Christensenellales	f__CAG-138	g__Phil1	s__Phil1 sp001940855	yes	no	propionate
ntk_p_tau_a_beta_1_42_derived	2137_bin40		var_biomarker ~ sex	0.228165	0.383752	0.594563	0.552135	98.39	0	2004781	d__Bacteria	p__Bacillota_A	c__Clostridia	o__Christensenellales	f__CAG-138	g__Phil1	s__Phil1 sp001940855	yes	no	propionate
ntk_p_tau_a_beta_1_42_derived	2137_bin40		var_biomarker ~ var_mb_by_sex	0.196048	0.136282	1.43855	0.150278	98.39	0	2004781	d__Bacteria	p__Bacillota_A	c__Clostridia	o__Christensenellales	f__CAG-138	g__Phil1	s__Phil1 sp001940855	yes	no	propionate
ntk_p_tau_a_beta_1_42_derived	2137_bin40		var_biomarker ~ dx	1.51056	0.5182	2.91501	0.00355681	98.39	0	2004781	d__Bacteria	p__Bacillota_A	c__Clostridia	o__Christensenellales	f__CAG-138	g__Phil1	s__Phil1 sp001940855	yes	no	propionate
ntk_p_tau_a_beta_1_42_derived	2137_bin40		var_biomarker ~ mars_age	0.0173087	0.0114425	1.51267	0.130364	98.39	0	2004781	d__Bacteria	p__Bacillota_A	c__Clostridia	o__Christensenellales	f__CAG-138	g__Phil1	s__Phil1 sp001940855	yes	no	propionate
ntk_p_tau_a_beta_1_42_derived	2137_bin40		var_biomarker ~ apoe4	0.615285	0.182017	3.38037	0.000723894	98.39	0	2004781	d__Bacteria	p__Bacillota_A	c__Clostridia	o__Christensenellales	f__CAG-138	g__Phil1	s__Phil1 sp001940855	yes	no	propionate
ntk_p_tau_a_beta_1_42_derived	2137_bin40		var_biomarker ~ ntk_table	-0.446477	0.169219	-2.63845	0.00832858	98.39	0	2004781	d__Bacteria	p__Bacillota_A	c__Clostridia	o__Christensenellales	f__CAG-138	g__Phil1	s__Phil1 sp001940855	yes	no	propionate
ntk_p_tau_a_beta_1_42_derived	2137_bin40		var_biomarker ~ bristol_type_1_7	-0.014943	0.0874743	-0.170828	0.864359	98.39	0	2004781	d__Bacteria	p__Bacillota_A	c__Clostridia	o__Christensenellales	f__CAG-138	g__Phil1	s__Phil1 sp001940855	yes	no	propionate
ntk_p_tau_a_beta_1_42_derived	2137_bin53		var_biomarker ~ var_mb	-0.0764913	0.0600875	-1.273	0.203019	97.36	0.38	2313052	d__Bacteria	p__Bacteroidota	c__Bacteroidia	o__Bacteroidales	f__Muribaculaceae	g__Paramuribaculum	s__Paramuribaculum sp000431155	yes	no	propionate
ntk_p_tau_a_beta_1_42_derived	2137_bin53		var_biomarker ~ sex	0.084629	0.237722	0.356	0.72184	97.36	0.38	2313052	d__Bacteria	p__Bacteroidota	c__Bacteroidia	o__Bacteroidales	f__Muribaculaceae	g__Paramuribaculum	s__Paramuribaculum sp000431155	yes	no	propionate
ntk_p_tau_a_beta_1_42_derived	2137_bin53		var_biomarker ~ var_mb_by_sex	0.149737	0.0916834	1.63319	0.102428	97.36	0.38	2313052	d__Bacteria	p__Bacteroidota	c__Bacteroidia	o__Bacteroidales	f__Muribaculaceae	g__Paramuribaculum	s__Paramuribaculum sp000431155	yes	no	propionate
ntk_p_tau_a_beta_1_42_derived	2137_bin53		var_biomarker ~ dx	1.48017	0.519901	2.84703	0.00441295	97.36	0.38	2313052	d__Bacteria	p__Bacteroidota	c__Bacteroidia	o__Bacteroidales	f__Muribaculaceae	g__Paramuribaculum	s__Paramuribaculum sp000431155	yes	no	propionate
ntk_p_tau_a_beta_1_42_derived	2137_bin53		var_biomarker ~ mars_age	0.0187364	0.01142	1.64066	0.100867	97.36	0.38	2313052	d__Bacteria	p__Bacteroidota	c__Bacteroidia	o__Bacteroidales	f__Muribaculaceae	g__Paramuribaculum	s__Paramuribaculum sp000431155	yes	no	propionate
ntk_p_tau_a_beta_1_42_derived	2137_bin53		var_biomarker ~ apoe4	0.586775	0.180873	3.24412	0.00117814	97.36	0.38	2313052	d__Bacteria	p__Bacteroidota	c__Bacteroidia	o__Bacteroidales	f__Muribaculaceae	g__Paramuribaculum	s__Paramuribaculum sp000431155	yes	no	propionate
ntk_p_tau_a_beta_1_42_derived	2137_bin53		var_biomarker ~ ntk_table	-0.432948	0.170124	-2.54489	0.0109311	97.36	0.38	2313052	d__Bacteria	p__Bacteroidota	c__Bacteroidia	o__Bacteroidales	f__Muribaculaceae	g__Paramuribaculum	s__Paramuribaculum sp000431155	yes	no	propionate
ntk_p_tau_a_beta_1_42_derived	2137_bin53		var_biomarker ~ bristol_type_1_7	-0.0111569	0.0824267	-0.135355	0.892331	97.36	0.38	2313052	d__Bacteria	p__Bacteroidota	c__Bacteroidia	o__Bacteroidales	f__Muribaculaceae	g__Paramuribaculum	s__Paramuribaculum sp000431155	yes	no	propionate
ntk_p_tau_a_beta_1_42_derived	2137_bin86		var_biomarker ~ var_mb	-0.152169	0.072893	-2.08756	0.0368372	95.85	0.4	1854244	d__Bacteria	p__Actinomycetota	c__Coriobacteriia	o__Coriobacteriales	f__Coriobacteriaceae	g__Collinsella	s__	no	no	none
ntk_p_tau_a_beta_1_42_derived	2137_bin86		var_biomarker ~ sex	-0.213246	0.145076	-1.46989	0.141591	95.85	0.4	1854244	d__Bacteria	p__Actinomycetota	c__Coriobacteriia	o__Coriobacteriales	f__Coriobacteriaceae	g__Collinsella	s__	no	no	none
ntk_p_tau_a_beta_1_42_derived	2137_bin86		var_biomarker ~ var_mb_by_sex	0.238109	0.109101	2.18246	0.0290758	95.85	0.4	1854244	d__Bacteria	p__Actinomycetota	c__Coriobacteriia	o__Coriobacteriales	f__Coriobacteriaceae	g__Collinsella	s__	no	no	none
ntk_p_tau_a_beta_1_42_derived	2137_bin86		var_biomarker ~ dx	1.47226	0.483473	3.04517	0.00232545	95.85	0.4	1854244	d__Bacteria	p__Actinomycetota	c__Coriobacteriia	o__Coriobacteriales	f__Coriobacteriaceae	g__Collinsella	s__	no	no	none
ntk_p_tau_a_beta_1_42_derived	2137_bin86		var_biomarker ~ mars_age	0.0228101	0.0114789	1.98714	0.0469064	95.85	0.4	1854244	d__Bacteria	p__Actinomycetota	c__Coriobacteriia	o__Coriobacteriales	f__Coriobacteriaceae	g__Collinsella	s__	no	no	none
ntk_p_tau_a_beta_1_42_derived	2137_bin86		var_biomarker ~ apoe4	0.663212	0.179247	3.69999	0.000215607	95.85	0.4	1854244	d__Bacteria	p__Actinomycetota	c__Coriobacteriia	o__Coriobacteriales	f__Coriobacteriaceae	g__Collinsella	s__	no	no	none
ntk_p_tau_a_beta_1_42_derived	2137_bin86		var_biomarker ~ ntk_table	-0.469167	0.161424	-2.90642	0.00365587	95.85	0.4	1854244	d__Bacteria	p__Actinomycetota	c__Coriobacteriia	o__Coriobacteriales	f__Coriobacteriaceae	g__Collinsella	s__	no	no	none
ntk_p_tau_a_beta_1_42_derived	2137_bin86		var_biomarker ~ bristol_type_1_7	-0.00319889	0.0831857	-0.0384548	0.969325	95.85	0.4	1854244	d__Bacteria	p__Actinomycetota	c__Coriobacteriia	o__Coriobacteriales	f__Coriobacteriaceae	g__Collinsella	s__	no	no	none
ntk_p_tau_a_beta_1_42_derived	2138_bin27		var_biomarker ~ var_mb	-0.0660666	0.0548937	-1.20354	0.228768	96.5	0.47	2912244	d__Bacteria	p__Bacillota_A	c__Clostridia	o__Christensenellales	f__CAG-74	g__UBA11524	s__UBA11524 sp000437595	no	no	none
ntk_p_tau_a_beta_1_42_derived	2138_bin27		var_biomarker ~ sex	-0.186762	0.198721	-0.939818	0.347311	96.5	0.47	2912244	d__Bacteria	p__Bacillota_A	c__Clostridia	o__Christensenellales	f__CAG-74	g__UBA11524	s__UBA11524 sp000437595	no	no	none
ntk_p_tau_a_beta_1_42_derived	2138_bin27		var_biomarker ~ var_mb_by_sex	0.0452423	0.0979128	0.462067	0.644033	96.5	0.47	2912244	d__Bacteria	p__Bacillota_A	c__Clostridia	o__Christensenellales	f__CAG-74	g__UBA11524	s__UBA11524 sp000437595	no	no	none
ntk_p_tau_a_beta_1_42_derived	2138_bin27		var_biomarker ~ dx	1.44287	0.514248	2.80578	0.00501953	96.5	0.47	2912244	d__Bacteria	p__Bacillota_A	c__Clostridia	o__Christensenellales	f__CAG-74	g__UBA11524	s__UBA11524 sp000437595	no	no	none
ntk_p_tau_a_beta_1_42_derived	2138_bin27		var_biomarker ~ mars_age	0.0208873	0.0118864	1.75725	0.0788755	96.5	0.47	2912244	d__Bacteria	p__Bacillota_A	c__Clostridia	o__Christensenellales	f__CAG-74	g__UBA11524	s__UBA11524 sp000437595	no	no	none
ntk_p_tau_a_beta_1_42_derived	2138_bin27		var_biomarker ~ apoe4	0.622349	0.180499	3.44793	0.000564906	96.5	0.47	2912244	d__Bacteria	p__Bacillota_A	c__Clostridia	o__Christensenellales	f__CAG-74	g__UBA11524	s__UBA11524 sp000437595	no	no	none
ntk_p_tau_a_beta_1_42_derived	2138_bin27		var_biomarker ~ ntk_table	-0.42347	0.161901	-2.61561	0.00890677	96.5	0.47	2912244	d__Bacteria	p__Bacillota_A	c__Clostridia	o__Christensenellales	f__CAG-74	g__UBA11524	s__UBA11524 sp000437595	no	no	none
ntk_p_tau_a_beta_1_42_derived	2138_bin27		var_biomarker ~ bristol_type_1_7	-0.0113102	0.0823575	-0.13733	0.89077	96.5	0.47	2912244	d__Bacteria	p__Bacillota_A	c__Clostridia	o__Christensenellales	f__CAG-74	g__UBA11524	s__UBA11524 sp000437595	no	no	none
ntk_p_tau_a_beta_1_42_derived	2138_bin46		var_biomarker ~ var_mb	-0.0209942	0.0326909	-0.642204	0.520741	96.58	0	2418421	d__Bacteria	p__Bacillota_A	c__Clostridia	o__Oscillospirales	f__Ruminococcaceae	g__Ruminococcus_D	s__Ruminococcus_D bicirculans	no	no	none
ntk_p_tau_a_beta_1_42_derived	2138_bin46		var_biomarker ~ sex	-0.13051	0.219703	-0.59403	0.552492	96.58	0	2418421	d__Bacteria	p__Bacillota_A	c__Clostridia	o__Oscillospirales	f__Ruminococcaceae	g__Ruminococcus_D	s__Ruminococcus_D bicirculans	no	no	none
ntk_p_tau_a_beta_1_42_derived	2138_bin46		var_biomarker ~ var_mb_by_sex	0.0511698	0.0650245	0.786931	0.431322	96.58	0	2418421	d__Bacteria	p__Bacillota_A	c__Clostridia	o__Oscillospirales	f__Ruminococcaceae	g__Ruminococcus_D	s__Ruminococcus_D bicirculans	no	no	none
ntk_p_tau_a_beta_1_42_derived	2138_bin46		var_biomarker ~ dx	1.48255	0.521131	2.84488	0.00444287	96.58	0	2418421	d__Bacteria	p__Bacillota_A	c__Clostridia	o__Oscillospirales	f__Ruminococcaceae	g__Ruminococcus_D	s__Ruminococcus_D bicirculans	no	no	none
ntk_p_tau_a_beta_1_42_derived	2138_bin46		var_biomarker ~ mars_age	0.0192886	0.0122358	1.57641	0.114932	96.58	0	2418421	d__Bacteria	p__Bacillota_A	c__Clostridia	o__Oscillospirales	f__Ruminococcaceae	g__Ruminococcus_D	s__Ruminococcus_D bicirculans	no	no	none
ntk_p_tau_a_beta_1_42_derived	2138_bin46		var_biomarker ~ apoe4	0.635383	0.181304	3.50452	0.00045744	96.58	0	2418421	d__Bacteria	p__Bacillota_A	c__Clostridia	o__Oscillospirales	f__Ruminococcaceae	g__Ruminococcus_D	s__Ruminococcus_D bicirculans	no	no	none
ntk_p_tau_a_beta_1_42_derived	2138_bin46		var_biomarker ~ ntk_table	-0.427777	0.152097	-2.81254	0.00491526	96.58	0	2418421	d__Bacteria	p__Bacillota_A	c__Clostridia	o__Oscillospirales	f__Ruminococcaceae	g__Ruminococcus_D	s__Ruminococcus_D bicirculans	no	no	none
ntk_p_tau_a_beta_1_42_derived	2138_bin46		var_biomarker ~ bristol_type_1_7	-0.0126644	0.0818963	-0.15464	0.877105	96.58	0	2418421	d__Bacteria	p__Bacillota_A	c__Clostridia	o__Oscillospirales	f__Ruminococcaceae	g__Ruminococcus_D	s__Ruminococcus_D bicirculans	no	no	none
ntk_p_tau_a_beta_1_42_derived	2139_bin27		var_biomarker ~ var_mb	0.131084	0.0933359	1.40443	0.160189	96.7	0.66	4647834	d__Bacteria	p__Pseudomonadota	c__Gammaproteobacteria	o__Enterobacterales	f__Enterobacteriaceae	g__Escherichia	s__Escherichia coli	no	no	none
ntk_p_tau_a_beta_1_42_derived	2139_bin27		var_biomarker ~ sex	-0.274109	0.160774	-1.70493	0.0882072	96.7	0.66	4647834	d__Bacteria	p__Pseudomonadota	c__Gammaproteobacteria	o__Enterobacterales	f__Enterobacteriaceae	g__Escherichia	s__Escherichia coli	no	no	none
ntk_p_tau_a_beta_1_42_derived	2139_bin27		var_biomarker ~ var_mb_by_sex	-0.0728148	0.140322	-0.518914	0.603821	96.7	0.66	4647834	d__Bacteria	p__Pseudomonadota	c__Gammaproteobacteria	o__Enterobacterales	f__Enterobacteriaceae	g__Escherichia	s__Escherichia coli	no	no	none
ntk_p_tau_a_beta_1_42_derived	2139_bin27		var_biomarker ~ dx	1.41606	0.508119	2.78688	0.00532187	96.7	0.66	4647834	d__Bacteria	p__Pseudomonadota	c__Gammaproteobacteria	o__Enterobacterales	f__Enterobacteriaceae	g__Escherichia	s__Escherichia coli	no	no	none
ntk_p_tau_a_beta_1_42_derived	2139_bin27		var_biomarker ~ mars_age	0.0186618	0.0109836	1.69906	0.0893075	96.7	0.66	4647834	d__Bacteria	p__Pseudomonadota	c__Gammaproteobacteria	o__Enterobacterales	f__Enterobacteriaceae	g__Escherichia	s__Escherichia coli	no	no	none
ntk_p_tau_a_beta_1_42_derived	2139_bin27		var_biomarker ~ apoe4	0.590908	0.175322	3.37042	0.00075053	96.7	0.66	4647834	d__Bacteria	p__Pseudomonadota	c__Gammaproteobacteria	o__Enterobacterales	f__Enterobacteriaceae	g__Escherichia	s__Escherichia coli	no	no	none
ntk_p_tau_a_beta_1_42_derived	2139_bin27		var_biomarker ~ ntk_table	-0.403773	0.161293	-2.50335	0.0123025	96.7	0.66	4647834	d__Bacteria	p__Pseudomonadota	c__Gammaproteobacteria	o__Enterobacterales	f__Enterobacteriaceae	g__Escherichia	s__Escherichia coli	no	no	none
ntk_p_tau_a_beta_1_42_derived	2139_bin27		var_biomarker ~ bristol_type_1_7	0.0352236	0.0619402	0.568671	0.569579	96.7	0.66	4647834	d__Bacteria	p__Pseudomonadota	c__Gammaproteobacteria	o__Enterobacterales	f__Enterobacteriaceae	g__Escherichia	s__Escherichia coli	no	no	none
ntk_p_tau_a_beta_1_42_derived	2139_bin5		var_biomarker ~ var_mb	0.0534946	0.0576259	0.928307	0.353248	94.97	0	2248890	d__Bacteria	p__Bacillota_A	c__Clostridia	o__Lachnospirales	f__Anaerotignaceae	g__Anaerotignum	s__Anaerotignum sp001304995	no	no	none
ntk_p_tau_a_beta_1_42_derived	2139_bin5		var_biomarker ~ sex	-0.315032	0.160305	-1.9652	0.0493906	94.97	0	2248890	d__Bacteria	p__Bacillota_A	c__Clostridia	o__Lachnospirales	f__Anaerotignaceae	g__Anaerotignum	s__Anaerotignum sp001304995	no	no	none
ntk_p_tau_a_beta_1_42_derived	2139_bin5		var_biomarker ~ var_mb_by_sex	-0.0957641	0.0747991	-1.28028	0.200445	94.97	0	2248890	d__Bacteria	p__Bacillota_A	c__Clostridia	o__Lachnospirales	f__Anaerotignaceae	g__Anaerotignum	s__Anaerotignum sp001304995	no	no	none
ntk_p_tau_a_beta_1_42_derived	2139_bin5		var_biomarker ~ dx	1.4678	0.520171	2.82177	0.00477595	94.97	0	2248890	d__Bacteria	p__Bacillota_A	c__Clostridia	o__Lachnospirales	f__Anaerotignaceae	g__Anaerotignum	s__Anaerotignum sp001304995	no	no	none
ntk_p_tau_a_beta_1_42_derived	2139_bin5		var_biomarker ~ mars_age	0.0209817	0.0118404	1.77204	0.0763871	94.97	0	2248890	d__Bacteria	p__Bacillota_A	c__Clostridia	o__Lachnospirales	f__Anaerotignaceae	g__Anaerotignum	s__Anaerotignum sp001304995	no	no	none
ntk_p_tau_a_beta_1_42_derived	2139_bin5		var_biomarker ~ apoe4	0.637864	0.18591	3.43103	0.000601295	94.97	0	2248890	d__Bacteria	p__Bacillota_A	c__Clostridia	o__Lachnospirales	f__Anaerotignaceae	g__Anaerotignum	s__Anaerotignum sp001304995	no	no	none
ntk_p_tau_a_beta_1_42_derived	2139_bin5		var_biomarker ~ ntk_table	-0.431041	0.168893	-2.55216	0.0107059	94.97	0	2248890	d__Bacteria	p__Bacillota_A	c__Clostridia	o__Lachnospirales	f__Anaerotignaceae	g__Anaerotignum	s__Anaerotignum sp001304995	no	no	none
ntk_p_tau_a_beta_1_42_derived	2139_bin5		var_biomarker ~ bristol_type_1_7	-0.0127027	0.0827815	-0.153448	0.878045	94.97	0	2248890	d__Bacteria	p__Bacillota_A	c__Clostridia	o__Lachnospirales	f__Anaerotignaceae	g__Anaerotignum	s__Anaerotignum sp001304995	no	no	none
ntk_p_tau_a_beta_1_42_derived	2139_bin57		var_biomarker ~ var_mb	0.190877	0.14915	1.27977	0.200628	98.64	0	2157927	d__Bacteria	p__Bacillota_A	c__Clostridia	o__Oscillospirales	f__Ruminococcaceae	g__Faecalibacterium	s__Faecalibacterium sp900540455	no	yes	butyrate
ntk_p_tau_a_beta_1_42_derived	2139_bin57		var_biomarker ~ sex	-0.435906	0.215951	-2.01855	0.0435343	98.64	0	2157927	d__Bacteria	p__Bacillota_A	c__Clostridia	o__Oscillospirales	f__Ruminococcaceae	g__Faecalibacterium	s__Faecalibacterium sp900540455	no	yes	butyrate
ntk_p_tau_a_beta_1_42_derived	2139_bin57		var_biomarker ~ var_mb_by_sex	-0.282759	0.159476	-1.77305	0.0762211	98.64	0	2157927	d__Bacteria	p__Bacillota_A	c__Clostridia	o__Oscillospirales	f__Ruminococcaceae	g__Faecalibacterium	s__Faecalibacterium sp900540455	no	yes	butyrate
ntk_p_tau_a_beta_1_42_derived	2139_bin57		var_biomarker ~ dx	1.45033	0.517341	2.80342	0.00505634	98.64	0	2157927	d__Bacteria	p__Bacillota_A	c__Clostridia	o__Oscillospirales	f__Ruminococcaceae	g__Faecalibacterium	s__Faecalibacterium sp900540455	no	yes	butyrate
ntk_p_tau_a_beta_1_42_derived	2139_bin57		var_biomarker ~ mars_age	0.0223798	0.0122726	1.82355	0.0682204	98.64	0	2157927	d__Bacteria	p__Bacillota_A	c__Clostridia	o__Oscillospirales	f__Ruminococcaceae	g__Faecalibacterium	s__Faecalibacterium sp900540455	no	yes	butyrate
ntk_p_tau_a_beta_1_42_derived	2139_bin57		var_biomarker ~ apoe4	0.645563	0.18083	3.57	0.000356976	98.64	0	2157927	d__Bacteria	p__Bacillota_A	c__Clostridia	o__Oscillospirales	f__Ruminococcaceae	g__Faecalibacterium	s__Faecalibacterium sp900540455	no	yes	butyrate
ntk_p_tau_a_beta_1_42_derived	2139_bin57		var_biomarker ~ ntk_table	-0.459194	0.162586	-2.82431	0.00473819	98.64	0	2157927	d__Bacteria	p__Bacillota_A	c__Clostridia	o__Oscillospirales	f__Ruminococcaceae	g__Faecalibacterium	s__Faecalibacterium sp900540455	no	yes	butyrate
ntk_p_tau_a_beta_1_42_derived	2139_bin57		var_biomarker ~ bristol_type_1_7	-0.0172355	0.080354	-0.214495	0.830161	98.64	0	2157927	d__Bacteria	p__Bacillota_A	c__Clostridia	o__Oscillospirales	f__Ruminococcaceae	g__Faecalibacterium	s__Faecalibacterium sp900540455	no	yes	butyrate
ntk_p_tau_a_beta_1_42_derived	2139_bin72		var_biomarker ~ var_mb	-0.0772843	0.0495292	-1.56038	0.11867	98.39	2.42	2060573	d__Bacteria	p__Actinomycetota	c__Coriobacteriia	o__Coriobacteriales	f__Coriobacteriaceae	g__Collinsella	s__Collinsella sp905215835	no	no	none
ntk_p_tau_a_beta_1_42_derived	2139_bin72		var_biomarker ~ sex	-0.0231933	0.162568	-0.142668	0.886552	98.39	2.42	2060573	d__Bacteria	p__Actinomycetota	c__Coriobacteriia	o__Coriobacteriales	f__Coriobacteriaceae	g__Collinsella	s__Collinsella sp905215835	no	no	none
ntk_p_tau_a_beta_1_42_derived	2139_bin72		var_biomarker ~ var_mb_by_sex	0.130435	0.0653187	1.9969	0.0458365	98.39	2.42	2060573	d__Bacteria	p__Actinomycetota	c__Coriobacteriia	o__Coriobacteriales	f__Coriobacteriaceae	g__Collinsella	s__Collinsella sp905215835	no	no	none
ntk_p_tau_a_beta_1_42_derived	2139_bin72		var_biomarker ~ dx	1.50444	0.48345	3.11189	0.00185896	98.39	2.42	2060573	d__Bacteria	p__Actinomycetota	c__Coriobacteriia	o__Coriobacteriales	f__Coriobacteriaceae	g__Collinsella	s__Collinsella sp905215835	no	no	none
ntk_p_tau_a_beta_1_42_derived	2139_bin72		var_biomarker ~ mars_age	0.0204468	0.0117965	1.73329	0.0830439	98.39	2.42	2060573	d__Bacteria	p__Actinomycetota	c__Coriobacteriia	o__Coriobacteriales	f__Coriobacteriaceae	g__Collinsella	s__Collinsella sp905215835	no	no	none
ntk_p_tau_a_beta_1_42_derived	2139_bin72		var_biomarker ~ apoe4	0.649607	0.182893	3.55185	0.000382533	98.39	2.42	2060573	d__Bacteria	p__Actinomycetota	c__Coriobacteriia	o__Coriobacteriales	f__Coriobacteriaceae	g__Collinsella	s__Collinsella sp905215835	no	no	none
ntk_p_tau_a_beta_1_42_derived	2139_bin72		var_biomarker ~ ntk_table	-0.475985	0.168265	-2.82878	0.0046726	98.39	2.42	2060573	d__Bacteria	p__Actinomycetota	c__Coriobacteriia	o__Coriobacteriales	f__Coriobacteriaceae	g__Collinsella	s__Collinsella sp905215835	no	no	none
ntk_p_tau_a_beta_1_42_derived	2139_bin72		var_biomarker ~ bristol_type_1_7	-0.0120509	0.0799935	-0.150648	0.880253	98.39	2.42	2060573	d__Bacteria	p__Actinomycetota	c__Coriobacteriia	o__Coriobacteriales	f__Coriobacteriaceae	g__Collinsella	s__Collinsella sp905215835	no	no	none
ntk_p_tau_a_beta_1_42_derived	2141_bin54		var_biomarker ~ var_mb	-0.124856	0.0920044	-1.35706	0.174761	96.77	0.9	2065406	d__Bacteria	p__Actinomycetota	c__Coriobacteriia	o__Coriobacteriales	f__Coriobacteriaceae	g__Collinsella	s__Collinsella sp018373675	no	no	none
ntk_p_tau_a_beta_1_42_derived	2141_bin54		var_biomarker ~ sex	0.0291197	0.193822	0.150239	0.880576	96.77	0.9	2065406	d__Bacteria	p__Actinomycetota	c__Coriobacteriia	o__Coriobacteriales	f__Coriobacteriaceae	g__Collinsella	s__Collinsella sp018373675	no	no	none
ntk_p_tau_a_beta_1_42_derived	2141_bin54		var_biomarker ~ var_mb_by_sex	0.196653	0.118087	1.66533	0.0958472	96.77	0.9	2065406	d__Bacteria	p__Actinomycetota	c__Coriobacteriia	o__Coriobacteriales	f__Coriobacteriaceae	g__Collinsella	s__Collinsella sp018373675	no	no	none
ntk_p_tau_a_beta_1_42_derived	2141_bin54		var_biomarker ~ dx	1.45599	0.492524	2.95618	0.00311474	96.77	0.9	2065406	d__Bacteria	p__Actinomycetota	c__Coriobacteriia	o__Coriobacteriales	f__Coriobacteriaceae	g__Collinsella	s__Collinsella sp018373675	no	no	none
ntk_p_tau_a_beta_1_42_derived	2141_bin54		var_biomarker ~ mars_age	0.0223451	0.0116999	1.90985	0.056153	96.77	0.9	2065406	d__Bacteria	p__Actinomycetota	c__Coriobacteriia	o__Coriobacteriales	f__Coriobacteriaceae	g__Collinsella	s__Collinsella sp018373675	no	no	none
ntk_p_tau_a_beta_1_42_derived	2141_bin54		var_biomarker ~ apoe4	0.661604	0.179821	3.67924	0.000233929	96.77	0.9	2065406	d__Bacteria	p__Actinomycetota	c__Coriobacteriia	o__Coriobacteriales	f__Coriobacteriaceae	g__Collinsella	s__Collinsella sp018373675	no	no	none
ntk_p_tau_a_beta_1_42_derived	2141_bin54		var_biomarker ~ ntk_table	-0.458801	0.15636	-2.93426	0.00334347	96.77	0.9	2065406	d__Bacteria	p__Actinomycetota	c__Coriobacteriia	o__Coriobacteriales	f__Coriobacteriaceae	g__Collinsella	s__Collinsella sp018373675	no	no	none
ntk_p_tau_a_beta_1_42_derived	2141_bin54		var_biomarker ~ bristol_type_1_7	-0.00299562	0.0824991	-0.0363109	0.971034	96.77	0.9	2065406	d__Bacteria	p__Actinomycetota	c__Coriobacteriia	o__Coriobacteriales	f__Coriobacteriaceae	g__Collinsella	s__Collinsella sp018373675	no	no	none
ntk_p_tau_a_beta_1_42_derived	2141_bin67		var_biomarker ~ var_mb	0.0897275	0.0902723	0.993964	0.32024	98.65	0.9	1772410	d__Bacteria	p__Bacillota_C	c__Negativicutes	o__Acidaminococcales	f__Acidaminococcaceae	g__Phascolarctobacterium_A	s__Phascolarctobacterium_A sp900544885	yes	no	propionate
ntk_p_tau_a_beta_1_42_derived	2141_bin67		var_biomarker ~ sex	-1.46393	0.658769	-2.22222	0.0262688	98.65	0.9	1772410	d__Bacteria	p__Bacillota_C	c__Negativicutes	o__Acidaminococcales	f__Acidaminococcaceae	g__Phascolarctobacterium_A	s__Phascolarctobacterium_A sp900544885	yes	no	propionate
ntk_p_tau_a_beta_1_42_derived	2141_bin67		var_biomarker ~ var_mb_by_sex	-0.342445	0.182035	-1.8812	0.0599449	98.65	0.9	1772410	d__Bacteria	p__Bacillota_C	c__Negativicutes	o__Acidaminococcales	f__Acidaminococcaceae	g__Phascolarctobacterium_A	s__Phascolarctobacterium_A sp900544885	yes	no	propionate
ntk_p_tau_a_beta_1_42_derived	2141_bin67		var_biomarker ~ dx	1.52456	0.473385	3.22055	0.00127944	98.65	0.9	1772410	d__Bacteria	p__Bacillota_C	c__Negativicutes	o__Acidaminococcales	f__Acidaminococcaceae	g__Phascolarctobacterium_A	s__Phascolarctobacterium_A sp900544885	yes	no	propionate
ntk_p_tau_a_beta_1_42_derived	2141_bin67		var_biomarker ~ mars_age	0.0197679	0.0120746	1.63714	0.1016	98.65	0.9	1772410	d__Bacteria	p__Bacillota_C	c__Negativicutes	o__Acidaminococcales	f__Acidaminococcaceae	g__Phascolarctobacterium_A	s__Phascolarctobacterium_A sp900544885	yes	no	propionate
ntk_p_tau_a_beta_1_42_derived	2141_bin67		var_biomarker ~ apoe4	0.621631	0.178843	3.47586	0.000509223	98.65	0.9	1772410	d__Bacteria	p__Bacillota_C	c__Negativicutes	o__Acidaminococcales	f__Acidaminococcaceae	g__Phascolarctobacterium_A	s__Phascolarctobacterium_A sp900544885	yes	no	propionate
ntk_p_tau_a_beta_1_42_derived	2141_bin67		var_biomarker ~ ntk_table	-0.39049	0.161624	-2.41604	0.0156903	98.65	0.9	1772410	d__Bacteria	p__Bacillota_C	c__Negativicutes	o__Acidaminococcales	f__Acidaminococcaceae	g__Phascolarctobacterium_A	s__Phascolarctobacterium_A sp900544885	yes	no	propionate
ntk_p_tau_a_beta_1_42_derived	2141_bin67		var_biomarker ~ bristol_type_1_7	-0.0155703	0.0803482	-0.193786	0.846344	98.65	0.9	1772410	d__Bacteria	p__Bacillota_C	c__Negativicutes	o__Acidaminococcales	f__Acidaminococcaceae	g__Phascolarctobacterium_A	s__Phascolarctobacterium_A sp900544885	yes	no	propionate
ntk_p_tau_a_beta_1_42_derived	2142_bin22		var_biomarker ~ var_mb	-0.0790434	0.0771334	-1.02476	0.305475	93.92	4.88	1880703	d__Bacteria	p__Bacillota_A	c__Clostridia	o__Oscillospirales	f__Ruminococcaceae	g__Faecalibacterium	s__Faecalibacterium duncaniae	no	no	none
ntk_p_tau_a_beta_1_42_derived	2142_bin22		var_biomarker ~ sex	-0.337722	0.189671	-1.78056	0.0749839	93.92	4.88	1880703	d__Bacteria	p__Bacillota_A	c__Clostridia	o__Oscillospirales	f__Ruminococcaceae	g__Faecalibacterium	s__Faecalibacterium duncaniae	no	no	none
ntk_p_tau_a_beta_1_42_derived	2142_bin22		var_biomarker ~ var_mb_by_sex	0.091412	0.0996428	0.917397	0.358934	93.92	4.88	1880703	d__Bacteria	p__Bacillota_A	c__Clostridia	o__Oscillospirales	f__Ruminococcaceae	g__Faecalibacterium	s__Faecalibacterium duncaniae	no	no	none
ntk_p_tau_a_beta_1_42_derived	2142_bin22		var_biomarker ~ dx	1.4708	0.51717	2.84393	0.00445606	93.92	4.88	1880703	d__Bacteria	p__Bacillota_A	c__Clostridia	o__Oscillospirales	f__Ruminococcaceae	g__Faecalibacterium	s__Faecalibacterium duncaniae	no	no	none
ntk_p_tau_a_beta_1_42_derived	2142_bin22		var_biomarker ~ mars_age	0.0197796	0.0115128	1.71806	0.0857858	93.92	4.88	1880703	d__Bacteria	p__Bacillota_A	c__Clostridia	o__Oscillospirales	f__Ruminococcaceae	g__Faecalibacterium	s__Faecalibacterium duncaniae	no	no	none
ntk_p_tau_a_beta_1_42_derived	2142_bin22		var_biomarker ~ apoe4	0.643228	0.186988	3.43994	0.00058185	93.92	4.88	1880703	d__Bacteria	p__Bacillota_A	c__Clostridia	o__Oscillospirales	f__Ruminococcaceae	g__Faecalibacterium	s__Faecalibacterium duncaniae	no	no	none
ntk_p_tau_a_beta_1_42_derived	2142_bin22		var_biomarker ~ ntk_table	-0.431873	0.163154	-2.64702	0.00812044	93.92	4.88	1880703	d__Bacteria	p__Bacillota_A	c__Clostridia	o__Oscillospirales	f__Ruminococcaceae	g__Faecalibacterium	s__Faecalibacterium duncaniae	no	no	none
ntk_p_tau_a_beta_1_42_derived	2142_bin22		var_biomarker ~ bristol_type_1_7	0.00449057	0.0809508	0.0554728	0.955762	93.92	4.88	1880703	d__Bacteria	p__Bacillota_A	c__Clostridia	o__Oscillospirales	f__Ruminococcaceae	g__Faecalibacterium	s__Faecalibacterium duncaniae	no	no	none
ntk_p_tau_a_beta_1_42_derived	2142_bin29		var_biomarker ~ var_mb	-0.0198262	0.0768119	-0.258114	0.796319	90.17	0	1104824	d__Bacteria	p__Bacillota	c__Bacilli	o__RF39	f__UBA660	g__CAG-302	s__CAG-302 sp900543825	no	no	none
ntk_p_tau_a_beta_1_42_derived	2142_bin29		var_biomarker ~ sex	-0.239545	0.195103	-1.22779	0.219526	90.17	0	1104824	d__Bacteria	p__Bacillota	c__Bacilli	o__RF39	f__UBA660	g__CAG-302	s__CAG-302 sp900543825	no	no	none
ntk_p_tau_a_beta_1_42_derived	2142_bin29		var_biomarker ~ var_mb_by_sex	0.0023426	0.0989071	0.0236849	0.981104	90.17	0	1104824	d__Bacteria	p__Bacillota	c__Bacilli	o__RF39	f__UBA660	g__CAG-302	s__CAG-302 sp900543825	no	no	none
ntk_p_tau_a_beta_1_42_derived	2142_bin29		var_biomarker ~ dx	1.45866	0.509737	2.86159	0.00421516	90.17	0	1104824	d__Bacteria	p__Bacillota	c__Bacilli	o__RF39	f__UBA660	g__CAG-302	s__CAG-302 sp900543825	no	no	none
ntk_p_tau_a_beta_1_42_derived	2142_bin29		var_biomarker ~ mars_age	0.0193335	0.0121737	1.58814	0.112254	90.17	0	1104824	d__Bacteria	p__Bacillota	c__Bacilli	o__RF39	f__UBA660	g__CAG-302	s__CAG-302 sp900543825	no	no	none
ntk_p_tau_a_beta_1_42_derived	2142_bin29		var_biomarker ~ apoe4	0.624922	0.183608	3.40357	0.000665109	90.17	0	1104824	d__Bacteria	p__Bacillota	c__Bacilli	o__RF39	f__UBA660	g__CAG-302	s__CAG-302 sp900543825	no	no	none
ntk_p_tau_a_beta_1_42_derived	2142_bin29		var_biomarker ~ ntk_table	-0.436573	0.170051	-2.5673	0.0102494	90.17	0	1104824	d__Bacteria	p__Bacillota	c__Bacilli	o__RF39	f__UBA660	g__CAG-302	s__CAG-302 sp900543825	no	no	none
ntk_p_tau_a_beta_1_42_derived	2142_bin29		var_biomarker ~ bristol_type_1_7	-0.0118218	0.0833653	-0.141807	0.887232	90.17	0	1104824	d__Bacteria	p__Bacillota	c__Bacilli	o__RF39	f__UBA660	g__CAG-302	s__CAG-302 sp900543825	no	no	none
ntk_p_tau_a_beta_1_42_derived	2142_bin37		var_biomarker ~ var_mb	0.00453426	0.109236	0.041509	0.96689	90.17	1.24	2880228	d__Bacteria	p__Bacteroidota	c__Bacteroidia	o__Bacteroidales	f__Bacteroidaceae	g__Phocaeicola	s__Phocaeicola plebeius	yes	no	propionate
ntk_p_tau_a_beta_1_42_derived	2142_bin37		var_biomarker ~ sex	-0.418515	0.358704	-1.16674	0.243315	90.17	1.24	2880228	d__Bacteria	p__Bacteroidota	c__Bacteroidia	o__Bacteroidales	f__Bacteroidaceae	g__Phocaeicola	s__Phocaeicola plebeius	yes	no	propionate
ntk_p_tau_a_beta_1_42_derived	2142_bin37		var_biomarker ~ var_mb_by_sex	0.0546445	0.125189	0.436496	0.662477	90.17	1.24	2880228	d__Bacteria	p__Bacteroidota	c__Bacteroidia	o__Bacteroidales	f__Bacteroidaceae	g__Phocaeicola	s__Phocaeicola plebeius	yes	no	propionate
ntk_p_tau_a_beta_1_42_derived	2142_bin37		var_biomarker ~ dx	1.46251	0.511904	2.857	0.00427663	90.17	1.24	2880228	d__Bacteria	p__Bacteroidota	c__Bacteroidia	o__Bacteroidales	f__Bacteroidaceae	g__Phocaeicola	s__Phocaeicola plebeius	yes	no	propionate
ntk_p_tau_a_beta_1_42_derived	2142_bin37		var_biomarker ~ mars_age	0.0205759	0.011552	1.78115	0.0748883	90.17	1.24	2880228	d__Bacteria	p__Bacteroidota	c__Bacteroidia	o__Bacteroidales	f__Bacteroidaceae	g__Phocaeicola	s__Phocaeicola plebeius	yes	no	propionate
ntk_p_tau_a_beta_1_42_derived	2142_bin37		var_biomarker ~ apoe4	0.613955	0.178382	3.4418	0.000577867	90.17	1.24	2880228	d__Bacteria	p__Bacteroidota	c__Bacteroidia	o__Bacteroidales	f__Bacteroidaceae	g__Phocaeicola	s__Phocaeicola plebeius	yes	no	propionate
ntk_p_tau_a_beta_1_42_derived	2142_bin37		var_biomarker ~ ntk_table	-0.430715	0.165134	-2.60827	0.00910002	90.17	1.24	2880228	d__Bacteria	p__Bacteroidota	c__Bacteroidia	o__Bacteroidales	f__Bacteroidaceae	g__Phocaeicola	s__Phocaeicola plebeius	yes	no	propionate
ntk_p_tau_a_beta_1_42_derived	2142_bin37		var_biomarker ~ bristol_type_1_7	-0.0158596	0.0840897	-0.188603	0.850404	90.17	1.24	2880228	d__Bacteria	p__Bacteroidota	c__Bacteroidia	o__Bacteroidales	f__Bacteroidaceae	g__Phocaeicola	s__Phocaeicola plebeius	yes	no	propionate
ntk_p_tau_a_beta_1_42_derived	2142_bin54		var_biomarker ~ var_mb	0.210499	0.184459	1.14117	0.253799	97.32	0	2364819	d__Bacteria	p__Bacillota_A	c__Clostridia	o__Oscillospirales	f__Acutalibacteraceae	g__UMGS263	s__UMGS263 sp900540535	no	no	none
ntk_p_tau_a_beta_1_42_derived	2142_bin54		var_biomarker ~ sex	-1.05202	0.396216	-2.65517	0.00792689	97.32	0	2364819	d__Bacteria	p__Bacillota_A	c__Clostridia	o__Oscillospirales	f__Acutalibacteraceae	g__UMGS263	s__UMGS263 sp900540535	no	no	none
ntk_p_tau_a_beta_1_42_derived	2142_bin54		var_biomarker ~ var_mb_by_sex	-0.573789	0.288269	-1.99046	0.0465398	97.32	0	2364819	d__Bacteria	p__Bacillota_A	c__Clostridia	o__Oscillospirales	f__Acutalibacteraceae	g__UMGS263	s__UMGS263 sp900540535	no	no	none
ntk_p_tau_a_beta_1_42_derived	2142_bin54		var_biomarker ~ dx	1.45202	0.503465	2.88405	0.00392591	97.32	0	2364819	d__Bacteria	p__Bacillota_A	c__Clostridia	o__Oscillospirales	f__Acutalibacteraceae	g__UMGS263	s__UMGS263 sp900540535	no	no	none
ntk_p_tau_a_beta_1_42_derived	2142_bin54		var_biomarker ~ mars_age	0.0240653	0.0119675	2.01088	0.0443377	97.32	0	2364819	d__Bacteria	p__Bacillota_A	c__Clostridia	o__Oscillospirales	f__Acutalibacteraceae	g__UMGS263	s__UMGS263 sp900540535	no	no	none
ntk_p_tau_a_beta_1_42_derived	2142_bin54		var_biomarker ~ apoe4	0.645898	0.183358	3.52262	0.00042731	97.32	0	2364819	d__Bacteria	p__Bacillota_A	c__Clostridia	o__Oscillospirales	f__Acutalibacteraceae	g__UMGS263	s__UMGS263 sp900540535	no	no	none
ntk_p_tau_a_beta_1_42_derived	2142_bin54		var_biomarker ~ ntk_table	-0.429639	0.161967	-2.65263	0.00798669	97.32	0	2364819	d__Bacteria	p__Bacillota_A	c__Clostridia	o__Oscillospirales	f__Acutalibacteraceae	g__UMGS263	s__UMGS263 sp900540535	no	no	none
ntk_p_tau_a_beta_1_42_derived	2142_bin54		var_biomarker ~ bristol_type_1_7	-0.00990326	0.0832232	-0.118996	0.905278	97.32	0	2364819	d__Bacteria	p__Bacillota_A	c__Clostridia	o__Oscillospirales	f__Acutalibacteraceae	g__UMGS263	s__UMGS263 sp900540535	no	no	none
ntk_p_tau_a_beta_1_42_derived	2143_bin29		var_biomarker ~ var_mb	-0.0454875	0.0292007	-1.55775	0.119292	98.67	0.11	1678275	d__Bacteria	p__Bacillota	c__Bacilli	o__ML615J-28	f__CAG-313	g__CAG-313	s__CAG-313 sp000433035	no	no	none
ntk_p_tau_a_beta_1_42_derived	2143_bin29		var_biomarker ~ sex	0.0859821	0.240067	0.358158	0.720225	98.67	0.11	1678275	d__Bacteria	p__Bacillota	c__Bacilli	o__ML615J-28	f__CAG-313	g__CAG-313	s__CAG-313 sp000433035	no	no	none
ntk_p_tau_a_beta_1_42_derived	2143_bin29		var_biomarker ~ var_mb_by_sex	0.0936884	0.0501024	1.86994	0.0614922	98.67	0.11	1678275	d__Bacteria	p__Bacillota	c__Bacilli	o__ML615J-28	f__CAG-313	g__CAG-313	s__CAG-313 sp000433035	no	no	none
ntk_p_tau_a_beta_1_42_derived	2143_bin29		var_biomarker ~ dx	1.5094	0.540247	2.7939	0.0052077	98.67	0.11	1678275	d__Bacteria	p__Bacillota	c__Bacilli	o__ML615J-28	f__CAG-313	g__CAG-313	s__CAG-313 sp000433035	no	no	none
ntk_p_tau_a_beta_1_42_derived	2143_bin29		var_biomarker ~ mars_age	0.0211971	0.0120437	1.76001	0.078406	98.67	0.11	1678275	d__Bacteria	p__Bacillota	c__Bacilli	o__ML615J-28	f__CAG-313	g__CAG-313	s__CAG-313 sp000433035	no	no	none
ntk_p_tau_a_beta_1_42_derived	2143_bin29		var_biomarker ~ apoe4	0.642498	0.181629	3.53742	0.00040405	98.67	0.11	1678275	d__Bacteria	p__Bacillota	c__Bacilli	o__ML615J-28	f__CAG-313	g__CAG-313	s__CAG-313 sp000433035	no	no	none
ntk_p_tau_a_beta_1_42_derived	2143_bin29		var_biomarker ~ ntk_table	-0.433318	0.160072	-2.70701	0.00678915	98.67	0.11	1678275	d__Bacteria	p__Bacillota	c__Bacilli	o__ML615J-28	f__CAG-313	g__CAG-313	s__CAG-313 sp000433035	no	no	none
ntk_p_tau_a_beta_1_42_derived	2143_bin29		var_biomarker ~ bristol_type_1_7	-0.0228627	0.0848459	-0.269461	0.787575	98.67	0.11	1678275	d__Bacteria	p__Bacillota	c__Bacilli	o__ML615J-28	f__CAG-313	g__CAG-313	s__CAG-313 sp000433035	no	no	none
ntk_p_tau_a_beta_1_42_derived	2143_bin73		var_biomarker ~ var_mb	-0.0116096	0.0543179	-0.213733	0.830755	96.38	0	2143471	d__Bacteria	p__Bacillota_A	c__Clostridia	o__Oscillospirales	f__Ruminococcaceae	g__Faecalibacterium	s__Faecalibacterium longum	no	yes	butyrate
ntk_p_tau_a_beta_1_42_derived	2143_bin73		var_biomarker ~ sex	-0.229275	0.202618	-1.13156	0.25782	96.38	0	2143471	d__Bacteria	p__Bacillota_A	c__Clostridia	o__Oscillospirales	f__Ruminococcaceae	g__Faecalibacterium	s__Faecalibacterium longum	no	yes	butyrate
ntk_p_tau_a_beta_1_42_derived	2143_bin73		var_biomarker ~ var_mb_by_sex	-0.0101599	0.102574	-0.0990495	0.921099	96.38	0	2143471	d__Bacteria	p__Bacillota_A	c__Clostridia	o__Oscillospirales	f__Ruminococcaceae	g__Faecalibacterium	s__Faecalibacterium longum	no	yes	butyrate
ntk_p_tau_a_beta_1_42_derived	2143_bin73		var_biomarker ~ dx	1.46221	0.520678	2.80829	0.00498055	96.38	0	2143471	d__Bacteria	p__Bacillota_A	c__Clostridia	o__Oscillospirales	f__Ruminococcaceae	g__Faecalibacterium	s__Faecalibacterium longum	no	yes	butyrate
ntk_p_tau_a_beta_1_42_derived	2143_bin73		var_biomarker ~ mars_age	0.0195962	0.011845	1.65439	0.0980492	96.38	0	2143471	d__Bacteria	p__Bacillota_A	c__Clostridia	o__Oscillospirales	f__Ruminococcaceae	g__Faecalibacterium	s__Faecalibacterium longum	no	yes	butyrate
ntk_p_tau_a_beta_1_42_derived	2143_bin73		var_biomarker ~ apoe4	0.6277	0.185199	3.38932	0.000700657	96.38	0	2143471	d__Bacteria	p__Bacillota_A	c__Clostridia	o__Oscillospirales	f__Ruminococcaceae	g__Faecalibacterium	s__Faecalibacterium longum	no	yes	butyrate
ntk_p_tau_a_beta_1_42_derived	2143_bin73		var_biomarker ~ ntk_table	-0.434194	0.16464	-2.63722	0.00835877	96.38	0	2143471	d__Bacteria	p__Bacillota_A	c__Clostridia	o__Oscillospirales	f__Ruminococcaceae	g__Faecalibacterium	s__Faecalibacterium longum	no	yes	butyrate
ntk_p_tau_a_beta_1_42_derived	2143_bin73		var_biomarker ~ bristol_type_1_7	-0.00459347	0.082745	-0.0555136	0.955729	96.38	0	2143471	d__Bacteria	p__Bacillota_A	c__Clostridia	o__Oscillospirales	f__Ruminococcaceae	g__Faecalibacterium	s__Faecalibacterium longum	no	yes	butyrate
ntk_p_tau_a_beta_1_42_derived	2143_bin75		var_biomarker ~ var_mb	0.0596525	0.0680777	0.876242	0.380899	99.19	0	2108891	d__Bacteria	p__Actinomycetota	c__Coriobacteriia	o__Coriobacteriales	f__Coriobacteriaceae	g__Collinsella	s__Collinsella stercoris	no	no	none
ntk_p_tau_a_beta_1_42_derived	2143_bin75		var_biomarker ~ sex	-0.576121	0.352153	-1.636	0.10184	99.19	0	2108891	d__Bacteria	p__Actinomycetota	c__Coriobacteriia	o__Coriobacteriales	f__Coriobacteriaceae	g__Collinsella	s__Collinsella stercoris	no	no	none
ntk_p_tau_a_beta_1_42_derived	2143_bin75		var_biomarker ~ var_mb_by_sex	-0.114568	0.111825	-1.02453	0.305586	99.19	0	2108891	d__Bacteria	p__Actinomycetota	c__Coriobacteriia	o__Coriobacteriales	f__Coriobacteriaceae	g__Collinsella	s__Collinsella stercoris	no	no	none
ntk_p_tau_a_beta_1_42_derived	2143_bin75		var_biomarker ~ dx	1.45365	0.493932	2.94301	0.00325036	99.19	0	2108891	d__Bacteria	p__Actinomycetota	c__Coriobacteriia	o__Coriobacteriales	f__Coriobacteriaceae	g__Collinsella	s__Collinsella stercoris	no	no	none
ntk_p_tau_a_beta_1_42_derived	2143_bin75		var_biomarker ~ mars_age	0.0196313	0.01195	1.64279	0.100426	99.19	0	2108891	d__Bacteria	p__Actinomycetota	c__Coriobacteriia	o__Coriobacteriales	f__Coriobacteriaceae	g__Collinsella	s__Collinsella stercoris	no	no	none
ntk_p_tau_a_beta_1_42_derived	2143_bin75		var_biomarker ~ apoe4	0.615394	0.185125	3.32422	0.000886676	99.19	0	2108891	d__Bacteria	p__Actinomycetota	c__Coriobacteriia	o__Coriobacteriales	f__Coriobacteriaceae	g__Collinsella	s__Collinsella stercoris	no	no	none
ntk_p_tau_a_beta_1_42_derived	2143_bin75		var_biomarker ~ ntk_table	-0.463418	0.171819	-2.69713	0.0069939	99.19	0	2108891	d__Bacteria	p__Actinomycetota	c__Coriobacteriia	o__Coriobacteriales	f__Coriobacteriaceae	g__Collinsella	s__Collinsella stercoris	no	no	none
ntk_p_tau_a_beta_1_42_derived	2143_bin75		var_biomarker ~ bristol_type_1_7	-0.00490443	0.0835188	-0.0587225	0.953173	99.19	0	2108891	d__Bacteria	p__Actinomycetota	c__Coriobacteriia	o__Coriobacteriales	f__Coriobacteriaceae	g__Collinsella	s__Collinsella stercoris	no	no	none
ntk_p_tau_a_beta_1_42_derived	2143_bin90		var_biomarker ~ var_mb	0.131954	0.0952354	1.38556	0.165881	100	0	2232401	d__Bacteria	p__Actinomycetota	c__Coriobacteriia	o__Coriobacteriales	f__Coriobacteriaceae	g__Collinsella	s__Collinsella tanakaei	no	no	none
ntk_p_tau_a_beta_1_42_derived	2143_bin90		var_biomarker ~ sex	-0.67443	0.420557	-1.60366	0.10879	100	0	2232401	d__Bacteria	p__Actinomycetota	c__Coriobacteriia	o__Coriobacteriales	f__Coriobacteriaceae	g__Collinsella	s__Collinsella tanakaei	no	no	none
ntk_p_tau_a_beta_1_42_derived	2143_bin90		var_biomarker ~ var_mb_by_sex	-0.158756	0.147229	-1.0783	0.280901	100	0	2232401	d__Bacteria	p__Actinomycetota	c__Coriobacteriia	o__Coriobacteriales	f__Coriobacteriaceae	g__Collinsella	s__Collinsella tanakaei	no	no	none
ntk_p_tau_a_beta_1_42_derived	2143_bin90		var_biomarker ~ dx	1.46371	0.506562	2.8895	0.00385861	100	0	2232401	d__Bacteria	p__Actinomycetota	c__Coriobacteriia	o__Coriobacteriales	f__Coriobacteriaceae	g__Collinsella	s__Collinsella tanakaei	no	no	none
ntk_p_tau_a_beta_1_42_derived	2143_bin90		var_biomarker ~ mars_age	0.0203878	0.0124081	1.64311	0.10036	100	0	2232401	d__Bacteria	p__Actinomycetota	c__Coriobacteriia	o__Coriobacteriales	f__Coriobacteriaceae	g__Collinsella	s__Collinsella tanakaei	no	no	none
ntk_p_tau_a_beta_1_42_derived	2143_bin90		var_biomarker ~ apoe4	0.601414	0.182551	3.29451	0.00098595	100	0	2232401	d__Bacteria	p__Actinomycetota	c__Coriobacteriia	o__Coriobacteriales	f__Coriobacteriaceae	g__Collinsella	s__Collinsella tanakaei	no	no	none
ntk_p_tau_a_beta_1_42_derived	2143_bin90		var_biomarker ~ ntk_table	-0.451838	0.174952	-2.58265	0.00980461	100	0	2232401	d__Bacteria	p__Actinomycetota	c__Coriobacteriia	o__Coriobacteriales	f__Coriobacteriaceae	g__Collinsella	s__Collinsella tanakaei	no	no	none
ntk_p_tau_a_beta_1_42_derived	2143_bin90		var_biomarker ~ bristol_type_1_7	-0.000144975	0.0851492	-0.0017026	0.998642	100	0	2232401	d__Bacteria	p__Actinomycetota	c__Coriobacteriia	o__Coriobacteriales	f__Coriobacteriaceae	g__Collinsella	s__Collinsella tanakaei	no	no	none
ntk_p_tau_a_beta_1_42_derived	2144_bin38		var_biomarker ~ var_mb	0.1325	0.109266	1.21263	0.225271	96.27	0.19	5781021	d__Bacteria	p__Bacteroidota	c__Bacteroidia	o__Bacteroidales	f__Bacteroidaceae	g__Bacteroides	s__Bacteroides stercorirosoris	yes	no	propionate
ntk_p_tau_a_beta_1_42_derived	2144_bin38		var_biomarker ~ sex	-0.151995	0.234022	-0.649491	0.516021	96.27	0.19	5781021	d__Bacteria	p__Bacteroidota	c__Bacteroidia	o__Bacteroidales	f__Bacteroidaceae	g__Bacteroides	s__Bacteroides stercorirosoris	yes	no	propionate
ntk_p_tau_a_beta_1_42_derived	2144_bin38		var_biomarker ~ var_mb_by_sex	-0.0647894	0.139073	-0.465867	0.641311	96.27	0.19	5781021	d__Bacteria	p__Bacteroidota	c__Bacteroidia	o__Bacteroidales	f__Bacteroidaceae	g__Bacteroides	s__Bacteroides stercorirosoris	yes	no	propionate
ntk_p_tau_a_beta_1_42_derived	2144_bin38		var_biomarker ~ dx	1.51694	0.506766	2.99337	0.00275916	96.27	0.19	5781021	d__Bacteria	p__Bacteroidota	c__Bacteroidia	o__Bacteroidales	f__Bacteroidaceae	g__Bacteroides	s__Bacteroides stercorirosoris	yes	no	propionate
ntk_p_tau_a_beta_1_42_derived	2144_bin38		var_biomarker ~ mars_age	0.0166812	0.0110515	1.5094	0.131196	96.27	0.19	5781021	d__Bacteria	p__Bacteroidota	c__Bacteroidia	o__Bacteroidales	f__Bacteroidaceae	g__Bacteroides	s__Bacteroides stercorirosoris	yes	no	propionate
ntk_p_tau_a_beta_1_42_derived	2144_bin38		var_biomarker ~ apoe4	0.600657	0.182233	3.2961	0.000980356	96.27	0.19	5781021	d__Bacteria	p__Bacteroidota	c__Bacteroidia	o__Bacteroidales	f__Bacteroidaceae	g__Bacteroides	s__Bacteroides stercorirosoris	yes	no	propionate
ntk_p_tau_a_beta_1_42_derived	2144_bin38		var_biomarker ~ ntk_table	-0.453084	0.175627	-2.57982	0.0098853	96.27	0.19	5781021	d__Bacteria	p__Bacteroidota	c__Bacteroidia	o__Bacteroidales	f__Bacteroidaceae	g__Bacteroides	s__Bacteroides stercorirosoris	yes	no	propionate
ntk_p_tau_a_beta_1_42_derived	2144_bin38		var_biomarker ~ bristol_type_1_7	-0.0195442	0.0842128	-0.232081	0.816475	96.27	0.19	5781021	d__Bacteria	p__Bacteroidota	c__Bacteroidia	o__Bacteroidales	f__Bacteroidaceae	g__Bacteroides	s__Bacteroides stercorirosoris	yes	no	propionate
ntk_p_tau_a_beta_1_42_derived	2144_bin66		var_biomarker ~ var_mb	-0.0556185	0.106295	-0.523245	0.600804	94.75	0	2635131	d__Bacteria	p__Bacillota_A	c__Clostridia	o__Oscillospirales	f__Ruminococcaceae	g__Ruminococcus_D	s__Ruminococcus_D bicirculans	no	no	none
ntk_p_tau_a_beta_1_42_derived	2144_bin66		var_biomarker ~ sex	-0.748261	0.523165	-1.43026	0.152643	94.75	0	2635131	d__Bacteria	p__Bacillota_A	c__Clostridia	o__Oscillospirales	f__Ruminococcaceae	g__Ruminococcus_D	s__Ruminococcus_D bicirculans	no	no	none
ntk_p_tau_a_beta_1_42_derived	2144_bin66		var_biomarker ~ var_mb_by_sex	0.177131	0.18133	0.976844	0.328646	94.75	0	2635131	d__Bacteria	p__Bacillota_A	c__Clostridia	o__Oscillospirales	f__Ruminococcaceae	g__Ruminococcus_D	s__Ruminococcus_D bicirculans	no	no	none
ntk_p_tau_a_beta_1_42_derived	2144_bin66		var_biomarker ~ dx	1.43024	0.493077	2.90063	0.00372408	94.75	0	2635131	d__Bacteria	p__Bacillota_A	c__Clostridia	o__Oscillospirales	f__Ruminococcaceae	g__Ruminococcus_D	s__Ruminococcus_D bicirculans	no	no	none
ntk_p_tau_a_beta_1_42_derived	2144_bin66		var_biomarker ~ mars_age	0.0199053	0.0117554	1.69328	0.0904013	94.75	0	2635131	d__Bacteria	p__Bacillota_A	c__Clostridia	o__Oscillospirales	f__Ruminococcaceae	g__Ruminococcus_D	s__Ruminococcus_D bicirculans	no	no	none
ntk_p_tau_a_beta_1_42_derived	2144_bin66		var_biomarker ~ apoe4	0.626592	0.182336	3.43647	0.00058934	94.75	0	2635131	d__Bacteria	p__Bacillota_A	c__Clostridia	o__Oscillospirales	f__Ruminococcaceae	g__Ruminococcus_D	s__Ruminococcus_D bicirculans	no	no	none
ntk_p_tau_a_beta_1_42_derived	2144_bin66		var_biomarker ~ ntk_table	-0.4261	0.162261	-2.62601	0.00863919	94.75	0	2635131	d__Bacteria	p__Bacillota_A	c__Clostridia	o__Oscillospirales	f__Ruminococcaceae	g__Ruminococcus_D	s__Ruminococcus_D bicirculans	no	no	none
ntk_p_tau_a_beta_1_42_derived	2144_bin66		var_biomarker ~ bristol_type_1_7	-0.0133674	0.0819506	-0.163115	0.870428	94.75	0	2635131	d__Bacteria	p__Bacillota_A	c__Clostridia	o__Oscillospirales	f__Ruminococcaceae	g__Ruminococcus_D	s__Ruminococcus_D bicirculans	no	no	none
ntk_p_tau_a_beta_1_42_derived	2145_bin1		var_biomarker ~ var_mb	-0.147994	0.0755763	-1.95821	0.050205	97.99	0.22	1770200	d__Bacteria	p__Bacillota_A	c__Clostridia	o__Oscillospirales	f__Acutalibacteraceae	g__Scybalenecus	s__Scybalenecus sp900540085	no	no	none
ntk_p_tau_a_beta_1_42_derived	2145_bin1		var_biomarker ~ sex	0.0402122	0.235555	0.170712	0.86445	97.99	0.22	1770200	d__Bacteria	p__Bacillota_A	c__Clostridia	o__Oscillospirales	f__Acutalibacteraceae	g__Scybalenecus	s__Scybalenecus sp900540085	no	no	none
ntk_p_tau_a_beta_1_42_derived	2145_bin1		var_biomarker ~ var_mb_by_sex	0.135024	0.110734	1.21935	0.222711	97.99	0.22	1770200	d__Bacteria	p__Bacillota_A	c__Clostridia	o__Oscillospirales	f__Acutalibacteraceae	g__Scybalenecus	s__Scybalenecus sp900540085	no	no	none
ntk_p_tau_a_beta_1_42_derived	2145_bin1		var_biomarker ~ dx	1.41242	0.539339	2.61881	0.00882375	97.99	0.22	1770200	d__Bacteria	p__Bacillota_A	c__Clostridia	o__Oscillospirales	f__Acutalibacteraceae	g__Scybalenecus	s__Scybalenecus sp900540085	no	no	none
ntk_p_tau_a_beta_1_42_derived	2145_bin1		var_biomarker ~ mars_age	0.0222105	0.0122261	1.81664	0.069272	97.99	0.22	1770200	d__Bacteria	p__Bacillota_A	c__Clostridia	o__Oscillospirales	f__Acutalibacteraceae	g__Scybalenecus	s__Scybalenecus sp900540085	no	no	none
ntk_p_tau_a_beta_1_42_derived	2145_bin1		var_biomarker ~ apoe4	0.608803	0.178976	3.4016	0.000669929	97.99	0.22	1770200	d__Bacteria	p__Bacillota_A	c__Clostridia	o__Oscillospirales	f__Acutalibacteraceae	g__Scybalenecus	s__Scybalenecus sp900540085	no	no	none
ntk_p_tau_a_beta_1_42_derived	2145_bin1		var_biomarker ~ ntk_table	-0.438074	0.160276	-2.73324	0.00627138	97.99	0.22	1770200	d__Bacteria	p__Bacillota_A	c__Clostridia	o__Oscillospirales	f__Acutalibacteraceae	g__Scybalenecus	s__Scybalenecus sp900540085	no	no	none
ntk_p_tau_a_beta_1_42_derived	2145_bin1		var_biomarker ~ bristol_type_1_7	-0.0105466	0.0800219	-0.131796	0.895146	97.99	0.22	1770200	d__Bacteria	p__Bacillota_A	c__Clostridia	o__Oscillospirales	f__Acutalibacteraceae	g__Scybalenecus	s__Scybalenecus sp900540085	no	no	none
ntk_p_tau_a_beta_1_42_derived	2145_bin23		var_biomarker ~ var_mb	0.0128347	0.0801649	0.160104	0.872799	93.27	0.67	2454357	d__Bacteria	p__Bacillota_A	c__Clostridia	o__Oscillospirales	f__Ruminococcaceae	g__Ruminiclostridium_E	s__Ruminiclostridium_E siraeum	no	no	none
ntk_p_tau_a_beta_1_42_derived	2145_bin23		var_biomarker ~ sex	0.151482	0.255427	0.593051	0.553147	93.27	0.67	2454357	d__Bacteria	p__Bacillota_A	c__Clostridia	o__Oscillospirales	f__Ruminococcaceae	g__Ruminiclostridium_E	s__Ruminiclostridium_E siraeum	no	no	none
ntk_p_tau_a_beta_1_42_derived	2145_bin23		var_biomarker ~ var_mb_by_sex	-0.240606	0.122157	-1.96965	0.0488784	93.27	0.67	2454357	d__Bacteria	p__Bacillota_A	c__Clostridia	o__Oscillospirales	f__Ruminococcaceae	g__Ruminiclostridium_E	s__Ruminiclostridium_E siraeum	no	no	none
ntk_p_tau_a_beta_1_42_derived	2145_bin23		var_biomarker ~ dx	1.50897	0.483297	3.12224	0.0017948	93.27	0.67	2454357	d__Bacteria	p__Bacillota_A	c__Clostridia	o__Oscillospirales	f__Ruminococcaceae	g__Ruminiclostridium_E	s__Ruminiclostridium_E siraeum	no	no	none
ntk_p_tau_a_beta_1_42_derived	2145_bin23		var_biomarker ~ mars_age	0.023682	0.0122947	1.9262	0.0540791	93.27	0.67	2454357	d__Bacteria	p__Bacillota_A	c__Clostridia	o__Oscillospirales	f__Ruminococcaceae	g__Ruminiclostridium_E	s__Ruminiclostridium_E siraeum	no	no	none
ntk_p_tau_a_beta_1_42_derived	2145_bin23		var_biomarker ~ apoe4	0.643742	0.181235	3.55197	0.000382361	93.27	0.67	2454357	d__Bacteria	p__Bacillota_A	c__Clostridia	o__Oscillospirales	f__Ruminococcaceae	g__Ruminiclostridium_E	s__Ruminiclostridium_E siraeum	no	no	none
ntk_p_tau_a_beta_1_42_derived	2145_bin23		var_biomarker ~ ntk_table	-0.454687	0.16508	-2.75433	0.00588119	93.27	0.67	2454357	d__Bacteria	p__Bacillota_A	c__Clostridia	o__Oscillospirales	f__Ruminococcaceae	g__Ruminiclostridium_E	s__Ruminiclostridium_E siraeum	no	no	none
ntk_p_tau_a_beta_1_42_derived	2145_bin23		var_biomarker ~ bristol_type_1_7	-0.00720375	0.0801477	-0.0898809	0.928382	93.27	0.67	2454357	d__Bacteria	p__Bacillota_A	c__Clostridia	o__Oscillospirales	f__Ruminococcaceae	g__Ruminiclostridium_E	s__Ruminiclostridium_E siraeum	no	no	none
ntk_p_tau_a_beta_1_42_derived	2145_bin35		var_biomarker ~ var_mb	0.174182	0.121062	1.43879	0.150211	95.42	0.19	2683066	d__Bacteria	p__Bacillota_A	c__Clostridia	o__Lachnospirales	f__Lachnospiraceae	g__Eisenbergiella	s__Eisenbergiella sp900550285	no	no	none
ntk_p_tau_a_beta_1_42_derived	2145_bin35		var_biomarker ~ sex	-0.456321	0.190721	-2.39261	0.0167291	95.42	0.19	2683066	d__Bacteria	p__Bacillota_A	c__Clostridia	o__Lachnospirales	f__Lachnospiraceae	g__Eisenbergiella	s__Eisenbergiella sp900550285	no	no	none
ntk_p_tau_a_beta_1_42_derived	2145_bin35		var_biomarker ~ var_mb_by_sex	-0.290363	0.143818	-2.01896	0.0434919	95.42	0.19	2683066	d__Bacteria	p__Bacillota_A	c__Clostridia	o__Lachnospirales	f__Lachnospiraceae	g__Eisenbergiella	s__Eisenbergiella sp900550285	no	no	none
ntk_p_tau_a_beta_1_42_derived	2145_bin35		var_biomarker ~ dx	1.48886	0.507746	2.93228	0.00336478	95.42	0.19	2683066	d__Bacteria	p__Bacillota_A	c__Clostridia	o__Lachnospirales	f__Lachnospiraceae	g__Eisenbergiella	s__Eisenbergiella sp900550285	no	no	none
ntk_p_tau_a_beta_1_42_derived	2145_bin35		var_biomarker ~ mars_age	0.0198984	0.011859	1.67792	0.0933635	95.42	0.19	2683066	d__Bacteria	p__Bacillota_A	c__Clostridia	o__Lachnospirales	f__Lachnospiraceae	g__Eisenbergiella	s__Eisenbergiella sp900550285	no	no	none
ntk_p_tau_a_beta_1_42_derived	2145_bin35		var_biomarker ~ apoe4	0.625863	0.179536	3.48601	0.000490291	95.42	0.19	2683066	d__Bacteria	p__Bacillota_A	c__Clostridia	o__Lachnospirales	f__Lachnospiraceae	g__Eisenbergiella	s__Eisenbergiella sp900550285	no	no	none
ntk_p_tau_a_beta_1_42_derived	2145_bin35		var_biomarker ~ ntk_table	-0.477147	0.169508	-2.8149	0.00487926	95.42	0.19	2683066	d__Bacteria	p__Bacillota_A	c__Clostridia	o__Lachnospirales	f__Lachnospiraceae	g__Eisenbergiella	s__Eisenbergiella sp900550285	no	no	none
ntk_p_tau_a_beta_1_42_derived	2145_bin35		var_biomarker ~ bristol_type_1_7	0.0115672	0.0815896	0.141773	0.88726	95.42	0.19	2683066	d__Bacteria	p__Bacillota_A	c__Clostridia	o__Lachnospirales	f__Lachnospiraceae	g__Eisenbergiella	s__Eisenbergiella sp900550285	no	no	none
ntk_p_tau_a_beta_1_42_derived	2145_bin40		var_biomarker ~ var_mb	0.0519834	0.161813	0.321255	0.748017	96.34	0.56	3101968	d__Bacteria	p__Bacillota_A	c__Clostridia	o__Lachnospirales	f__Lachnospiraceae	g__Roseburia	s__Roseburia inulinivorans	no	yes	butyrate
ntk_p_tau_a_beta_1_42_derived	2145_bin40		var_biomarker ~ sex	0.694405	1.02072	0.680308	0.496309	96.34	0.56	3101968	d__Bacteria	p__Bacillota_A	c__Clostridia	o__Lachnospirales	f__Lachnospiraceae	g__Roseburia	s__Roseburia inulinivorans	no	yes	butyrate
ntk_p_tau_a_beta_1_42_derived	2145_bin40		var_biomarker ~ var_mb_by_sex	-0.230215	0.243269	-0.94634	0.343975	96.34	0.56	3101968	d__Bacteria	p__Bacillota_A	c__Clostridia	o__Lachnospirales	f__Lachnospiraceae	g__Roseburia	s__Roseburia inulinivorans	no	yes	butyrate
ntk_p_tau_a_beta_1_42_derived	2145_bin40		var_biomarker ~ dx	1.5179	0.515617	2.94384	0.00324163	96.34	0.56	3101968	d__Bacteria	p__Bacillota_A	c__Clostridia	o__Lachnospirales	f__Lachnospiraceae	g__Roseburia	s__Roseburia inulinivorans	no	yes	butyrate
ntk_p_tau_a_beta_1_42_derived	2145_bin40		var_biomarker ~ mars_age	0.0177126	0.0118551	1.49409	0.135151	96.34	0.56	3101968	d__Bacteria	p__Bacillota_A	c__Clostridia	o__Lachnospirales	f__Lachnospiraceae	g__Roseburia	s__Roseburia inulinivorans	no	yes	butyrate
ntk_p_tau_a_beta_1_42_derived	2145_bin40		var_biomarker ~ apoe4	0.620732	0.182224	3.40643	0.000658193	96.34	0.56	3101968	d__Bacteria	p__Bacillota_A	c__Clostridia	o__Lachnospirales	f__Lachnospiraceae	g__Roseburia	s__Roseburia inulinivorans	no	yes	butyrate
ntk_p_tau_a_beta_1_42_derived	2145_bin40		var_biomarker ~ ntk_table	-0.446542	0.160181	-2.78773	0.0053079	96.34	0.56	3101968	d__Bacteria	p__Bacillota_A	c__Clostridia	o__Lachnospirales	f__Lachnospiraceae	g__Roseburia	s__Roseburia inulinivorans	no	yes	butyrate
ntk_p_tau_a_beta_1_42_derived	2145_bin40		var_biomarker ~ bristol_type_1_7	-0.00892109	0.0818992	-0.108928	0.91326	96.34	0.56	3101968	d__Bacteria	p__Bacillota_A	c__Clostridia	o__Lachnospirales	f__Lachnospiraceae	g__Roseburia	s__Roseburia inulinivorans	no	yes	butyrate
ntk_p_tau_a_beta_1_42_derived	2146_bin10		var_biomarker ~ var_mb	-0.104002	0.0589617	-1.76388	0.0777514	98.39	0.81	2049134	d__Bacteria	p__Actinomycetota	c__Coriobacteriia	o__Coriobacteriales	f__Coriobacteriaceae	g__Collinsella	s__	no	no	none
ntk_p_tau_a_beta_1_42_derived	2146_bin10		var_biomarker ~ sex	0.200172	0.210767	0.949732	0.342248	98.39	0.81	2049134	d__Bacteria	p__Actinomycetota	c__Coriobacteriia	o__Coriobacteriales	f__Coriobacteriaceae	g__Collinsella	s__	no	no	none
ntk_p_tau_a_beta_1_42_derived	2146_bin10		var_biomarker ~ var_mb_by_sex	0.176516	0.0760944	2.31969	0.0203574	98.39	0.81	2049134	d__Bacteria	p__Actinomycetota	c__Coriobacteriia	o__Coriobacteriales	f__Coriobacteriaceae	g__Collinsella	s__	no	no	none
ntk_p_tau_a_beta_1_42_derived	2146_bin10		var_biomarker ~ dx	1.44621	0.480327	3.01089	0.00260484	98.39	0.81	2049134	d__Bacteria	p__Actinomycetota	c__Coriobacteriia	o__Coriobacteriales	f__Coriobacteriaceae	g__Collinsella	s__	no	no	none
ntk_p_tau_a_beta_1_42_derived	2146_bin10		var_biomarker ~ mars_age	0.0247317	0.0115901	2.13387	0.0328538	98.39	0.81	2049134	d__Bacteria	p__Actinomycetota	c__Coriobacteriia	o__Coriobacteriales	f__Coriobacteriaceae	g__Collinsella	s__	no	no	none
ntk_p_tau_a_beta_1_42_derived	2146_bin10		var_biomarker ~ apoe4	0.686157	0.182546	3.75881	0.000170723	98.39	0.81	2049134	d__Bacteria	p__Actinomycetota	c__Coriobacteriia	o__Coriobacteriales	f__Coriobacteriaceae	g__Collinsella	s__	no	no	none
ntk_p_tau_a_beta_1_42_derived	2146_bin10		var_biomarker ~ ntk_table	-0.438823	0.162369	-2.70262	0.00687951	98.39	0.81	2049134	d__Bacteria	p__Actinomycetota	c__Coriobacteriia	o__Coriobacteriales	f__Coriobacteriaceae	g__Collinsella	s__	no	no	none
ntk_p_tau_a_beta_1_42_derived	2146_bin10		var_biomarker ~ bristol_type_1_7	-0.00859052	0.0818121	-0.105003	0.916373	98.39	0.81	2049134	d__Bacteria	p__Actinomycetota	c__Coriobacteriia	o__Coriobacteriales	f__Coriobacteriaceae	g__Collinsella	s__	no	no	none
ntk_p_tau_a_beta_1_42_derived	2146_bin83		var_biomarker ~ var_mb	0.246388	0.174935	1.40846	0.158995	98.43	0	2308210	d__Bacteria	p__Bacillota_A	c__Clostridia	o__Oscillospirales	f__Ruminococcaceae	g__Negativibacillus	s__Negativibacillus sp905197685	no	no	none
ntk_p_tau_a_beta_1_42_derived	2146_bin83		var_biomarker ~ sex	0.246156	0.382983	0.642734	0.520397	98.43	0	2308210	d__Bacteria	p__Bacillota_A	c__Clostridia	o__Oscillospirales	f__Ruminococcaceae	g__Negativibacillus	s__Negativibacillus sp905197685	no	no	none
ntk_p_tau_a_beta_1_42_derived	2146_bin83		var_biomarker ~ var_mb_by_sex	-0.280603	0.195453	-1.43566	0.1511	98.43	0	2308210	d__Bacteria	p__Bacillota_A	c__Clostridia	o__Oscillospirales	f__Ruminococcaceae	g__Negativibacillus	s__Negativibacillus sp905197685	no	no	none
ntk_p_tau_a_beta_1_42_derived	2146_bin83		var_biomarker ~ dx	1.4616	0.516514	2.82973	0.00465866	98.43	0	2308210	d__Bacteria	p__Bacillota_A	c__Clostridia	o__Oscillospirales	f__Ruminococcaceae	g__Negativibacillus	s__Negativibacillus sp905197685	no	no	none
ntk_p_tau_a_beta_1_42_derived	2146_bin83		var_biomarker ~ mars_age	0.0193793	0.0122757	1.57868	0.11441	98.43	0	2308210	d__Bacteria	p__Bacillota_A	c__Clostridia	o__Oscillospirales	f__Ruminococcaceae	g__Negativibacillus	s__Negativibacillus sp905197685	no	no	none
ntk_p_tau_a_beta_1_42_derived	2146_bin83		var_biomarker ~ apoe4	0.645292	0.185634	3.47614	0.000508682	98.43	0	2308210	d__Bacteria	p__Bacillota_A	c__Clostridia	o__Oscillospirales	f__Ruminococcaceae	g__Negativibacillus	s__Negativibacillus sp905197685	no	no	none
ntk_p_tau_a_beta_1_42_derived	2146_bin83		var_biomarker ~ ntk_table	-0.459974	0.169357	-2.71601	0.00660742	98.43	0	2308210	d__Bacteria	p__Bacillota_A	c__Clostridia	o__Oscillospirales	f__Ruminococcaceae	g__Negativibacillus	s__Negativibacillus sp905197685	no	no	none
ntk_p_tau_a_beta_1_42_derived	2146_bin83		var_biomarker ~ bristol_type_1_7	0.0165001	0.0787784	0.209449	0.834098	98.43	0	2308210	d__Bacteria	p__Bacillota_A	c__Clostridia	o__Oscillospirales	f__Ruminococcaceae	g__Negativibacillus	s__Negativibacillus sp905197685	no	no	none
ntk_p_tau_a_beta_1_42_derived	2149_bin20		var_biomarker ~ var_mb	0.181349	0.0695405	2.60782	0.009112	99.33	0	2850223	d__Bacteria	p__Bacillota_A	c__Clostridia	o__Oscillospirales	f__Acutalibacteraceae	g__Clostridium_A	s__Clostridium_A leptum	no	no	none
ntk_p_tau_a_beta_1_42_derived	2149_bin20		var_biomarker ~ sex	-0.060264	0.16328	-0.369083	0.712066	99.33	0	2850223	d__Bacteria	p__Bacillota_A	c__Clostridia	o__Oscillospirales	f__Acutalibacteraceae	g__Clostridium_A	s__Clostridium_A leptum	no	no	none
ntk_p_tau_a_beta_1_42_derived	2149_bin20		var_biomarker ~ var_mb_by_sex	-0.121744	0.0933223	-1.30456	0.192044	99.33	0	2850223	d__Bacteria	p__Bacillota_A	c__Clostridia	o__Oscillospirales	f__Acutalibacteraceae	g__Clostridium_A	s__Clostridium_A leptum	no	no	none
ntk_p_tau_a_beta_1_42_derived	2149_bin20		var_biomarker ~ dx	1.38152	0.505071	2.73531	0.00623221	99.33	0	2850223	d__Bacteria	p__Bacillota_A	c__Clostridia	o__Oscillospirales	f__Acutalibacteraceae	g__Clostridium_A	s__Clostridium_A leptum	no	no	none
ntk_p_tau_a_beta_1_42_derived	2149_bin20		var_biomarker ~ mars_age	0.0197289	0.0126398	1.56085	0.118558	99.33	0	2850223	d__Bacteria	p__Bacillota_A	c__Clostridia	o__Oscillospirales	f__Acutalibacteraceae	g__Clostridium_A	s__Clostridium_A leptum	no	no	none
ntk_p_tau_a_beta_1_42_derived	2149_bin20		var_biomarker ~ apoe4	0.699428	0.186292	3.75447	0.000173708	99.33	0	2850223	d__Bacteria	p__Bacillota_A	c__Clostridia	o__Oscillospirales	f__Acutalibacteraceae	g__Clostridium_A	s__Clostridium_A leptum	no	no	none
ntk_p_tau_a_beta_1_42_derived	2149_bin20		var_biomarker ~ ntk_table	-0.469259	0.158123	-2.96768	0.00300056	99.33	0	2850223	d__Bacteria	p__Bacillota_A	c__Clostridia	o__Oscillospirales	f__Acutalibacteraceae	g__Clostridium_A	s__Clostridium_A leptum	no	no	none
ntk_p_tau_a_beta_1_42_derived	2149_bin20		var_biomarker ~ bristol_type_1_7	0.0331258	0.0835881	0.396299	0.691885	99.33	0	2850223	d__Bacteria	p__Bacillota_A	c__Clostridia	o__Oscillospirales	f__Acutalibacteraceae	g__Clostridium_A	s__Clostridium_A leptum	no	no	none
ntk_p_tau_a_beta_1_42_derived	2149_bin29		var_biomarker ~ var_mb	-0.297442	0.16904	-1.7596	0.0784758	93.75	0.23	2262326	d__Bacteria	p__Bacillota_A	c__Clostridia	o__Oscillospirales	f__Ruminococcaceae	g__Faecalibacterium	s__Faecalibacterium duncaniae	no	yes	butyrate
ntk_p_tau_a_beta_1_42_derived	2149_bin29		var_biomarker ~ sex	-0.627582	0.299346	-2.09651	0.0360368	93.75	0.23	2262326	d__Bacteria	p__Bacillota_A	c__Clostridia	o__Oscillospirales	f__Ruminococcaceae	g__Faecalibacterium	s__Faecalibacterium duncaniae	no	yes	butyrate
ntk_p_tau_a_beta_1_42_derived	2149_bin29		var_biomarker ~ var_mb_by_sex	0.353924	0.20481	1.72806	0.0839769	93.75	0.23	2262326	d__Bacteria	p__Bacillota_A	c__Clostridia	o__Oscillospirales	f__Ruminococcaceae	g__Faecalibacterium	s__Faecalibacterium duncaniae	no	yes	butyrate
ntk_p_tau_a_beta_1_42_derived	2149_bin29		var_biomarker ~ dx	1.47555	0.523967	2.81611	0.00486087	93.75	0.23	2262326	d__Bacteria	p__Bacillota_A	c__Clostridia	o__Oscillospirales	f__Ruminococcaceae	g__Faecalibacterium	s__Faecalibacterium duncaniae	no	yes	butyrate
ntk_p_tau_a_beta_1_42_derived	2149_bin29		var_biomarker ~ mars_age	0.0167478	0.0112736	1.48559	0.137388	93.75	0.23	2262326	d__Bacteria	p__Bacillota_A	c__Clostridia	o__Oscillospirales	f__Ruminococcaceae	g__Faecalibacterium	s__Faecalibacterium duncaniae	no	yes	butyrate
ntk_p_tau_a_beta_1_42_derived	2149_bin29		var_biomarker ~ apoe4	0.636057	0.180309	3.52759	0.000419364	93.75	0.23	2262326	d__Bacteria	p__Bacillota_A	c__Clostridia	o__Oscillospirales	f__Ruminococcaceae	g__Faecalibacterium	s__Faecalibacterium duncaniae	no	yes	butyrate
ntk_p_tau_a_beta_1_42_derived	2149_bin29		var_biomarker ~ ntk_table	-0.432332	0.162529	-2.66004	0.00781324	93.75	0.23	2262326	d__Bacteria	p__Bacillota_A	c__Clostridia	o__Oscillospirales	f__Ruminococcaceae	g__Faecalibacterium	s__Faecalibacterium duncaniae	no	yes	butyrate
ntk_p_tau_a_beta_1_42_derived	2149_bin29		var_biomarker ~ bristol_type_1_7	0.00529722	0.0796867	0.0664756	0.946999	93.75	0.23	2262326	d__Bacteria	p__Bacillota_A	c__Clostridia	o__Oscillospirales	f__Ruminococcaceae	g__Faecalibacterium	s__Faecalibacterium duncaniae	no	yes	butyrate
ntk_p_tau_a_beta_1_42_derived	2149_bin38		var_biomarker ~ var_mb	-0.0870546	0.0826073	-1.05384	0.291958	97.28	0	2326213	d__Bacteria	p__Bacillota_A	c__Clostridia	o__Oscillospirales	f__Ruminococcaceae	g__Faecalibacterium	s__Faecalibacterium prausnitzii_J	no	yes	butyrate
ntk_p_tau_a_beta_1_42_derived	2149_bin38		var_biomarker ~ sex	-0.719695	0.270071	-2.66483	0.00770265	97.28	0	2326213	d__Bacteria	p__Bacillota_A	c__Clostridia	o__Oscillospirales	f__Ruminococcaceae	g__Faecalibacterium	s__Faecalibacterium prausnitzii_J	no	yes	butyrate
ntk_p_tau_a_beta_1_42_derived	2149_bin38		var_biomarker ~ var_mb_by_sex	0.221606	0.10746	2.06222	0.0391872	97.28	0	2326213	d__Bacteria	p__Bacillota_A	c__Clostridia	o__Oscillospirales	f__Ruminococcaceae	g__Faecalibacterium	s__Faecalibacterium prausnitzii_J	no	yes	butyrate
ntk_p_tau_a_beta_1_42_derived	2149_bin38		var_biomarker ~ dx	1.49484	0.526591	2.83871	0.00452967	97.28	0	2326213	d__Bacteria	p__Bacillota_A	c__Clostridia	o__Oscillospirales	f__Ruminococcaceae	g__Faecalibacterium	s__Faecalibacterium prausnitzii_J	no	yes	butyrate
ntk_p_tau_a_beta_1_42_derived	2149_bin38		var_biomarker ~ mars_age	0.0201641	0.0115024	1.75303	0.079596	97.28	0	2326213	d__Bacteria	p__Bacillota_A	c__Clostridia	o__Oscillospirales	f__Ruminococcaceae	g__Faecalibacterium	s__Faecalibacterium prausnitzii_J	no	yes	butyrate
ntk_p_tau_a_beta_1_42_derived	2149_bin38		var_biomarker ~ apoe4	0.644134	0.184351	3.49406	0.00047574	97.28	0	2326213	d__Bacteria	p__Bacillota_A	c__Clostridia	o__Oscillospirales	f__Ruminococcaceae	g__Faecalibacterium	s__Faecalibacterium prausnitzii_J	no	yes	butyrate
ntk_p_tau_a_beta_1_42_derived	2149_bin38		var_biomarker ~ ntk_table	-0.441358	0.164214	-2.68769	0.00719474	97.28	0	2326213	d__Bacteria	p__Bacillota_A	c__Clostridia	o__Oscillospirales	f__Ruminococcaceae	g__Faecalibacterium	s__Faecalibacterium prausnitzii_J	no	yes	butyrate
ntk_p_tau_a_beta_1_42_derived	2149_bin38		var_biomarker ~ bristol_type_1_7	-0.000899244	0.0851568	-0.0105599	0.991575	97.28	0	2326213	d__Bacteria	p__Bacillota_A	c__Clostridia	o__Oscillospirales	f__Ruminococcaceae	g__Faecalibacterium	s__Faecalibacterium prausnitzii_J	no	yes	butyrate
ntk_p_tau_a_beta_1_42_derived	2149_bin39		var_biomarker ~ var_mb	0.407793	0.153561	2.65558	0.00791719	100	1.12	2147951	d__Bacteria	p__Fusobacteriota	c__Fusobacteriia	o__Fusobacteriales	f__Fusobacteriaceae	g__Fusobacterium_B	s__Fusobacterium_B sp900541465	no	no	none
ntk_p_tau_a_beta_1_42_derived	2149_bin39		var_biomarker ~ sex	-0.201395	0.147654	-1.36397	0.172578	100	1.12	2147951	d__Bacteria	p__Fusobacteriota	c__Fusobacteriia	o__Fusobacteriales	f__Fusobacteriaceae	g__Fusobacterium_B	s__Fusobacterium_B sp900541465	no	no	none
ntk_p_tau_a_beta_1_42_derived	2149_bin39		var_biomarker ~ var_mb_by_sex	-0.354467	0.190787	-1.85793	0.0631794	100	1.12	2147951	d__Bacteria	p__Fusobacteriota	c__Fusobacteriia	o__Fusobacteriales	f__Fusobacteriaceae	g__Fusobacterium_B	s__Fusobacterium_B sp900541465	no	no	none
ntk_p_tau_a_beta_1_42_derived	2149_bin39		var_biomarker ~ dx	1.43741	0.518992	2.76962	0.00561211	100	1.12	2147951	d__Bacteria	p__Fusobacteriota	c__Fusobacteriia	o__Fusobacteriales	f__Fusobacteriaceae	g__Fusobacterium_B	s__Fusobacterium_B sp900541465	no	no	none
ntk_p_tau_a_beta_1_42_derived	2149_bin39		var_biomarker ~ mars_age	0.0188901	0.0115109	1.64105	0.100787	100	1.12	2147951	d__Bacteria	p__Fusobacteriota	c__Fusobacteriia	o__Fusobacteriales	f__Fusobacteriaceae	g__Fusobacterium_B	s__Fusobacterium_B sp900541465	no	no	none
ntk_p_tau_a_beta_1_42_derived	2149_bin39		var_biomarker ~ apoe4	0.588248	0.17844	3.29662	0.000978565	100	1.12	2147951	d__Bacteria	p__Fusobacteriota	c__Fusobacteriia	o__Fusobacteriales	f__Fusobacteriaceae	g__Fusobacterium_B	s__Fusobacterium_B sp900541465	no	no	none
ntk_p_tau_a_beta_1_42_derived	2149_bin39		var_biomarker ~ ntk_table	-0.378266	0.17038	-2.22013	0.0264097	100	1.12	2147951	d__Bacteria	p__Fusobacteriota	c__Fusobacteriia	o__Fusobacteriales	f__Fusobacteriaceae	g__Fusobacterium_B	s__Fusobacterium_B sp900541465	no	no	none
ntk_p_tau_a_beta_1_42_derived	2149_bin39		var_biomarker ~ bristol_type_1_7	-0.0134493	0.0825272	-0.162968	0.870543	100	1.12	2147951	d__Bacteria	p__Fusobacteriota	c__Fusobacteriia	o__Fusobacteriales	f__Fusobacteriaceae	g__Fusobacterium_B	s__Fusobacterium_B sp900541465	no	no	none
ntk_p_tau_a_beta_1_42_derived	2149_bin49		var_biomarker ~ var_mb	0.0106824	0.0980082	0.108995	0.913206	99.02	3.82	2809536	d__Bacteria	p__Bacillota_A	c__Clostridia	o__Lachnospirales	f__Lachnospiraceae	g__Blautia	s__Blautia hansenii	no	no	none
ntk_p_tau_a_beta_1_42_derived	2149_bin49		var_biomarker ~ sex	-0.104436	0.337283	-0.309639	0.756835	99.02	3.82	2809536	d__Bacteria	p__Bacillota_A	c__Clostridia	o__Lachnospirales	f__Lachnospiraceae	g__Blautia	s__Blautia hansenii	no	no	none
ntk_p_tau_a_beta_1_42_derived	2149_bin49		var_biomarker ~ var_mb_by_sex	-0.0807539	0.159703	-0.50565	0.613102	99.02	3.82	2809536	d__Bacteria	p__Bacillota_A	c__Clostridia	o__Lachnospirales	f__Lachnospiraceae	g__Blautia	s__Blautia hansenii	no	no	none
ntk_p_tau_a_beta_1_42_derived	2149_bin49		var_biomarker ~ dx	1.46729	0.516668	2.83992	0.00451252	99.02	3.82	2809536	d__Bacteria	p__Bacillota_A	c__Clostridia	o__Lachnospirales	f__Lachnospiraceae	g__Blautia	s__Blautia hansenii	no	no	none
ntk_p_tau_a_beta_1_42_derived	2149_bin49		var_biomarker ~ mars_age	0.0199571	0.0118771	1.6803	0.0928987	99.02	3.82	2809536	d__Bacteria	p__Bacillota_A	c__Clostridia	o__Lachnospirales	f__Lachnospiraceae	g__Blautia	s__Blautia hansenii	no	no	none
ntk_p_tau_a_beta_1_42_derived	2149_bin49		var_biomarker ~ apoe4	0.6396	0.185437	3.44915	0.000562352	99.02	3.82	2809536	d__Bacteria	p__Bacillota_A	c__Clostridia	o__Lachnospirales	f__Lachnospiraceae	g__Blautia	s__Blautia hansenii	no	no	none
ntk_p_tau_a_beta_1_42_derived	2149_bin49		var_biomarker ~ ntk_table	-0.421744	0.173874	-2.42557	0.0152843	99.02	3.82	2809536	d__Bacteria	p__Bacillota_A	c__Clostridia	o__Lachnospirales	f__Lachnospiraceae	g__Blautia	s__Blautia hansenii	no	no	none
ntk_p_tau_a_beta_1_42_derived	2149_bin49		var_biomarker ~ bristol_type_1_7	-0.00845285	0.0810759	-0.104258	0.916964	99.02	3.82	2809536	d__Bacteria	p__Bacillota_A	c__Clostridia	o__Lachnospirales	f__Lachnospiraceae	g__Blautia	s__Blautia hansenii	no	no	none
ntk_p_tau_a_beta_1_42_derived	2149_bin63		var_biomarker ~ var_mb	0.119161	0.0916734	1.29984	0.193655	97.65	0	1803773	d__Bacteria	p__Actinomycetota	c__Coriobacteriia	o__Coriobacteriales	f__Coriobacteriaceae	g__Collinsella	s__Collinsella intestinalis	no	no	none
ntk_p_tau_a_beta_1_42_derived	2149_bin63		var_biomarker ~ sex	-0.347873	0.352203	-0.987704	0.323297	97.65	0	1803773	d__Bacteria	p__Actinomycetota	c__Coriobacteriia	o__Coriobacteriales	f__Coriobacteriaceae	g__Collinsella	s__Collinsella intestinalis	no	no	none
ntk_p_tau_a_beta_1_42_derived	2149_bin63		var_biomarker ~ var_mb_by_sex	-0.0393875	0.113016	-0.348513	0.727455	97.65	0	1803773	d__Bacteria	p__Actinomycetota	c__Coriobacteriia	o__Coriobacteriales	f__Coriobacteriaceae	g__Collinsella	s__Collinsella intestinalis	no	no	none
ntk_p_tau_a_beta_1_42_derived	2149_bin63		var_biomarker ~ dx	1.4846	0.511237	2.90393	0.00368511	97.65	0	1803773	d__Bacteria	p__Actinomycetota	c__Coriobacteriia	o__Coriobacteriales	f__Coriobacteriaceae	g__Collinsella	s__Collinsella intestinalis	no	no	none
ntk_p_tau_a_beta_1_42_derived	2149_bin63		var_biomarker ~ mars_age	0.0192278	0.0118277	1.62565	0.104023	97.65	0	1803773	d__Bacteria	p__Actinomycetota	c__Coriobacteriia	o__Coriobacteriales	f__Coriobacteriaceae	g__Collinsella	s__Collinsella intestinalis	no	no	none
ntk_p_tau_a_beta_1_42_derived	2149_bin63		var_biomarker ~ apoe4	0.615545	0.180825	3.4041	0.000663836	97.65	0	1803773	d__Bacteria	p__Actinomycetota	c__Coriobacteriia	o__Coriobacteriales	f__Coriobacteriaceae	g__Collinsella	s__Collinsella intestinalis	no	no	none
ntk_p_tau_a_beta_1_42_derived	2149_bin63		var_biomarker ~ ntk_table	-0.417711	0.167209	-2.49813	0.0124849	97.65	0	1803773	d__Bacteria	p__Actinomycetota	c__Coriobacteriia	o__Coriobacteriales	f__Coriobacteriaceae	g__Collinsella	s__Collinsella intestinalis	no	no	none
ntk_p_tau_a_beta_1_42_derived	2149_bin63		var_biomarker ~ bristol_type_1_7	-0.00576103	0.0830537	-0.0693651	0.944699	97.65	0	1803773	d__Bacteria	p__Actinomycetota	c__Coriobacteriia	o__Coriobacteriales	f__Coriobacteriaceae	g__Collinsella	s__Collinsella intestinalis	no	no	none
ntk_p_tau_a_beta_1_42_derived	2152_bin102		var_biomarker ~ var_mb	-0.0378929	0.0833147	-0.454817	0.649241	90.62	0.47	2699130	d__Bacteria	p__Bacillota_A	c__Clostridia	o__Christensenellales	f__CAG-74	g__UBA11524	s__UBA11524 sp000437595	no	no	none
ntk_p_tau_a_beta_1_42_derived	2152_bin102		var_biomarker ~ sex	-0.128054	0.237673	-0.538784	0.590036	90.62	0.47	2699130	d__Bacteria	p__Bacillota_A	c__Clostridia	o__Christensenellales	f__CAG-74	g__UBA11524	s__UBA11524 sp000437595	no	no	none
ntk_p_tau_a_beta_1_42_derived	2152_bin102		var_biomarker ~ var_mb_by_sex	0.0858233	0.117944	0.727664	0.466819	90.62	0.47	2699130	d__Bacteria	p__Bacillota_A	c__Clostridia	o__Christensenellales	f__CAG-74	g__UBA11524	s__UBA11524 sp000437595	no	no	none
ntk_p_tau_a_beta_1_42_derived	2152_bin102		var_biomarker ~ dx	1.45964	0.517165	2.82238	0.00476687	90.62	0.47	2699130	d__Bacteria	p__Bacillota_A	c__Clostridia	o__Christensenellales	f__CAG-74	g__UBA11524	s__UBA11524 sp000437595	no	no	none
ntk_p_tau_a_beta_1_42_derived	2152_bin102		var_biomarker ~ mars_age	0.0184468	0.0114965	1.60456	0.10859	90.62	0.47	2699130	d__Bacteria	p__Bacillota_A	c__Clostridia	o__Christensenellales	f__CAG-74	g__UBA11524	s__UBA11524 sp000437595	no	no	none
ntk_p_tau_a_beta_1_42_derived	2152_bin102		var_biomarker ~ apoe4	0.62559	0.180015	3.47521	0.000510445	90.62	0.47	2699130	d__Bacteria	p__Bacillota_A	c__Clostridia	o__Christensenellales	f__CAG-74	g__UBA11524	s__UBA11524 sp000437595	no	no	none
ntk_p_tau_a_beta_1_42_derived	2152_bin102		var_biomarker ~ ntk_table	-0.428818	0.16352	-2.62242	0.0087307	90.62	0.47	2699130	d__Bacteria	p__Bacillota_A	c__Clostridia	o__Christensenellales	f__CAG-74	g__UBA11524	s__UBA11524 sp000437595	no	no	none
ntk_p_tau_a_beta_1_42_derived	2152_bin102		var_biomarker ~ bristol_type_1_7	-0.0142729	0.084758	-0.168397	0.866271	90.62	0.47	2699130	d__Bacteria	p__Bacillota_A	c__Clostridia	o__Christensenellales	f__CAG-74	g__UBA11524	s__UBA11524 sp000437595	no	no	none
ntk_p_tau_a_beta_1_42_derived	2152_bin40		var_biomarker ~ var_mb	0.102788	0.0797828	1.28835	0.197624	97.66	0	2349156	d__Bacteria	p__Bacillota_A	c__Clostridia	o__Lachnospirales	f__Lachnospiraceae	g__Massilistercora	s__Massilistercora timonensis	no	no	none
ntk_p_tau_a_beta_1_42_derived	2152_bin40		var_biomarker ~ sex	-0.43422	0.150842	-2.87863	0.00399406	97.66	0	2349156	d__Bacteria	p__Bacillota_A	c__Clostridia	o__Lachnospirales	f__Lachnospiraceae	g__Massilistercora	s__Massilistercora timonensis	no	no	none
ntk_p_tau_a_beta_1_42_derived	2152_bin40		var_biomarker ~ var_mb_by_sex	-0.353334	0.142609	-2.47764	0.0132256	97.66	0	2349156	d__Bacteria	p__Bacillota_A	c__Clostridia	o__Lachnospirales	f__Lachnospiraceae	g__Massilistercora	s__Massilistercora timonensis	no	no	none
ntk_p_tau_a_beta_1_42_derived	2152_bin40		var_biomarker ~ dx	1.3428	0.486853	2.75812	0.00581354	97.66	0	2349156	d__Bacteria	p__Bacillota_A	c__Clostridia	o__Lachnospirales	f__Lachnospiraceae	g__Massilistercora	s__Massilistercora timonensis	no	no	none
ntk_p_tau_a_beta_1_42_derived	2152_bin40		var_biomarker ~ mars_age	0.02395	0.0115526	2.07312	0.0381612	97.66	0	2349156	d__Bacteria	p__Bacillota_A	c__Clostridia	o__Lachnospirales	f__Lachnospiraceae	g__Massilistercora	s__Massilistercora timonensis	no	no	none
ntk_p_tau_a_beta_1_42_derived	2152_bin40		var_biomarker ~ apoe4	0.677785	0.184924	3.66522	0.000247131	97.66	0	2349156	d__Bacteria	p__Bacillota_A	c__Clostridia	o__Lachnospirales	f__Lachnospiraceae	g__Massilistercora	s__Massilistercora timonensis	no	no	none
ntk_p_tau_a_beta_1_42_derived	2152_bin40		var_biomarker ~ ntk_table	-0.404257	0.161261	-2.50685	0.0121813	97.66	0	2349156	d__Bacteria	p__Bacillota_A	c__Clostridia	o__Lachnospirales	f__Lachnospiraceae	g__Massilistercora	s__Massilistercora timonensis	no	no	none
ntk_p_tau_a_beta_1_42_derived	2152_bin40		var_biomarker ~ bristol_type_1_7	-0.010858	0.0862505	-0.125889	0.89982	97.66	0	2349156	d__Bacteria	p__Bacillota_A	c__Clostridia	o__Lachnospirales	f__Lachnospiraceae	g__Massilistercora	s__Massilistercora timonensis	no	no	none
ntk_p_tau_a_beta_1_42_derived	2152_bin90		var_biomarker ~ var_mb	0.176289	0.122833	1.4352	0.151231	95.99	2.01	2010719	d__Bacteria	p__Bacillota_A	c__Clostridia	o__Oscillospirales	f__Ruminococcaceae	g__Ruminococcus_D	s__Ruminococcus_D sp900539835	no	no	none
ntk_p_tau_a_beta_1_42_derived	2152_bin90		var_biomarker ~ sex	-0.0371374	0.19118	-0.194253	0.845978	95.99	2.01	2010719	d__Bacteria	p__Bacillota_A	c__Clostridia	o__Oscillospirales	f__Ruminococcaceae	g__Ruminococcus_D	s__Ruminococcus_D sp900539835	no	no	none
ntk_p_tau_a_beta_1_42_derived	2152_bin90		var_biomarker ~ var_mb_by_sex	-0.396504	0.153927	-2.57592	0.00999738	95.99	2.01	2010719	d__Bacteria	p__Bacillota_A	c__Clostridia	o__Oscillospirales	f__Ruminococcaceae	g__Ruminococcus_D	s__Ruminococcus_D sp900539835	no	no	none
ntk_p_tau_a_beta_1_42_derived	2152_bin90		var_biomarker ~ dx	1.40412	0.49375	2.84378	0.00445813	95.99	2.01	2010719	d__Bacteria	p__Bacillota_A	c__Clostridia	o__Oscillospirales	f__Ruminococcaceae	g__Ruminococcus_D	s__Ruminococcus_D sp900539835	no	no	none
ntk_p_tau_a_beta_1_42_derived	2152_bin90		var_biomarker ~ mars_age	0.0233333	0.0123344	1.89172	0.0585281	95.99	2.01	2010719	d__Bacteria	p__Bacillota_A	c__Clostridia	o__Oscillospirales	f__Ruminococcaceae	g__Ruminococcus_D	s__Ruminococcus_D sp900539835	no	no	none
ntk_p_tau_a_beta_1_42_derived	2152_bin90		var_biomarker ~ apoe4	0.611666	0.175648	3.48234	0.000497048	95.99	2.01	2010719	d__Bacteria	p__Bacillota_A	c__Clostridia	o__Oscillospirales	f__Ruminococcaceae	g__Ruminococcus_D	s__Ruminococcus_D sp900539835	no	no	none
ntk_p_tau_a_beta_1_42_derived	2152_bin90		var_biomarker ~ ntk_table	-0.383039	0.17051	-2.24643	0.0246767	95.99	2.01	2010719	d__Bacteria	p__Bacillota_A	c__Clostridia	o__Oscillospirales	f__Ruminococcaceae	g__Ruminococcus_D	s__Ruminococcus_D sp900539835	no	no	none
ntk_p_tau_a_beta_1_42_derived	2152_bin90		var_biomarker ~ bristol_type_1_7	-0.0167425	0.0777051	-0.215463	0.829407	95.99	2.01	2010719	d__Bacteria	p__Bacillota_A	c__Clostridia	o__Oscillospirales	f__Ruminococcaceae	g__Ruminococcus_D	s__Ruminococcus_D sp900539835	no	no	none
ntk_p_tau_a_beta_1_42_derived	2153_bin29		var_biomarker ~ var_mb	-0.0273459	0.0375359	-0.728526	0.466292	97.32	0	1966825	d__Bacteria	p__Bacillota_A	c__Clostridia	o__Oscillospirales	f__Acutalibacteraceae	g__CAG-217	s__CAG-217 sp000436335	no	no	none
ntk_p_tau_a_beta_1_42_derived	2153_bin29		var_biomarker ~ sex	0.378201	0.556472	0.679641	0.496732	97.32	0	1966825	d__Bacteria	p__Bacillota_A	c__Clostridia	o__Oscillospirales	f__Acutalibacteraceae	g__CAG-217	s__CAG-217 sp000436335	no	no	none
ntk_p_tau_a_beta_1_42_derived	2153_bin29		var_biomarker ~ var_mb_by_sex	0.163685	0.12418	1.31813	0.187462	97.32	0	1966825	d__Bacteria	p__Bacillota_A	c__Clostridia	o__Oscillospirales	f__Acutalibacteraceae	g__CAG-217	s__CAG-217 sp000436335	no	no	none
ntk_p_tau_a_beta_1_42_derived	2153_bin29		var_biomarker ~ dx	1.32174	0.485929	2.72003	0.00652758	97.32	0	1966825	d__Bacteria	p__Bacillota_A	c__Clostridia	o__Oscillospirales	f__Acutalibacteraceae	g__CAG-217	s__CAG-217 sp000436335	no	no	none
ntk_p_tau_a_beta_1_42_derived	2153_bin29		var_biomarker ~ mars_age	0.0181567	0.0118344	1.53423	0.124973	97.32	0	1966825	d__Bacteria	p__Bacillota_A	c__Clostridia	o__Oscillospirales	f__Acutalibacteraceae	g__CAG-217	s__CAG-217 sp000436335	no	no	none
ntk_p_tau_a_beta_1_42_derived	2153_bin29		var_biomarker ~ apoe4	0.59229	0.17339	3.41594	0.000635615	97.32	0	1966825	d__Bacteria	p__Bacillota_A	c__Clostridia	o__Oscillospirales	f__Acutalibacteraceae	g__CAG-217	s__CAG-217 sp000436335	no	no	none
ntk_p_tau_a_beta_1_42_derived	2153_bin29		var_biomarker ~ ntk_table	-0.458487	0.164285	-2.7908	0.00525787	97.32	0	1966825	d__Bacteria	p__Bacillota_A	c__Clostridia	o__Oscillospirales	f__Acutalibacteraceae	g__CAG-217	s__CAG-217 sp000436335	no	no	none
ntk_p_tau_a_beta_1_42_derived	2153_bin29		var_biomarker ~ bristol_type_1_7	-0.00624185	0.0841182	-0.0742034	0.940849	97.32	0	1966825	d__Bacteria	p__Bacillota_A	c__Clostridia	o__Oscillospirales	f__Acutalibacteraceae	g__CAG-217	s__CAG-217 sp000436335	no	no	none
ntk_p_tau_a_beta_1_42_derived	2153_bin31		var_biomarker ~ var_mb	-0.154873	0.0800199	-1.93544	0.0529369	99.62	0	3141347	d__Bacteria	p__Bacteroidota	c__Bacteroidia	o__Bacteroidales	f__Barnesiellaceae	g__CABJAA01	s__CABJAA01 sp003150885	yes	no	propionate
ntk_p_tau_a_beta_1_42_derived	2153_bin31		var_biomarker ~ sex	-0.194292	0.144326	-1.3462	0.178237	99.62	0	3141347	d__Bacteria	p__Bacteroidota	c__Bacteroidia	o__Bacteroidales	f__Barnesiellaceae	g__CABJAA01	s__CABJAA01 sp003150885	yes	no	propionate
ntk_p_tau_a_beta_1_42_derived	2153_bin31		var_biomarker ~ var_mb_by_sex	0.171387	0.113013	1.51653	0.129385	99.62	0	3141347	d__Bacteria	p__Bacteroidota	c__Bacteroidia	o__Bacteroidales	f__Barnesiellaceae	g__CABJAA01	s__CABJAA01 sp003150885	yes	no	propionate
ntk_p_tau_a_beta_1_42_derived	2153_bin31		var_biomarker ~ dx	1.49125	0.508767	2.9311	0.00337769	99.62	0	3141347	d__Bacteria	p__Bacteroidota	c__Bacteroidia	o__Bacteroidales	f__Barnesiellaceae	g__CABJAA01	s__CABJAA01 sp003150885	yes	no	propionate
ntk_p_tau_a_beta_1_42_derived	2153_bin31		var_biomarker ~ mars_age	0.0177924	0.01159	1.53515	0.124746	99.62	0	3141347	d__Bacteria	p__Bacteroidota	c__Bacteroidia	o__Bacteroidales	f__Barnesiellaceae	g__CABJAA01	s__CABJAA01 sp003150885	yes	no	propionate
ntk_p_tau_a_beta_1_42_derived	2153_bin31		var_biomarker ~ apoe4	0.604691	0.176325	3.42941	0.000604896	99.62	0	3141347	d__Bacteria	p__Bacteroidota	c__Bacteroidia	o__Bacteroidales	f__Barnesiellaceae	g__CABJAA01	s__CABJAA01 sp003150885	yes	no	propionate
ntk_p_tau_a_beta_1_42_derived	2153_bin31		var_biomarker ~ ntk_table	-0.408204	0.162416	-2.51332	0.0119602	99.62	0	3141347	d__Bacteria	p__Bacteroidota	c__Bacteroidia	o__Bacteroidales	f__Barnesiellaceae	g__CABJAA01	s__CABJAA01 sp003150885	yes	no	propionate
ntk_p_tau_a_beta_1_42_derived	2153_bin31		var_biomarker ~ bristol_type_1_7	0.00657618	0.0807566	0.0814321	0.935098	99.62	0	3141347	d__Bacteria	p__Bacteroidota	c__Bacteroidia	o__Bacteroidales	f__Barnesiellaceae	g__CABJAA01	s__CABJAA01 sp003150885	yes	no	propionate
ntk_p_tau_a_beta_1_42_derived	2153_bin51		var_biomarker ~ var_mb	-0.156629	0.0772112	-2.02857	0.0425017	91.12	0	2219906	d__Bacteria	p__Bacillota_A	c__Clostridia	o__Oscillospirales	f__Ruminococcaceae	g__Faecalibacterium	s__Faecalibacterium duncaniae	no	no	none
ntk_p_tau_a_beta_1_42_derived	2153_bin51		var_biomarker ~ sex	-0.349598	0.176181	-1.98431	0.0472214	91.12	0	2219906	d__Bacteria	p__Bacillota_A	c__Clostridia	o__Oscillospirales	f__Ruminococcaceae	g__Faecalibacterium	s__Faecalibacterium duncaniae	no	no	none
ntk_p_tau_a_beta_1_42_derived	2153_bin51		var_biomarker ~ var_mb_by_sex	0.165843	0.0979511	1.69312	0.0904327	91.12	0	2219906	d__Bacteria	p__Bacillota_A	c__Clostridia	o__Oscillospirales	f__Ruminococcaceae	g__Faecalibacterium	s__Faecalibacterium duncaniae	no	no	none
ntk_p_tau_a_beta_1_42_derived	2153_bin51		var_biomarker ~ dx	1.47854	0.521647	2.83438	0.00459154	91.12	0	2219906	d__Bacteria	p__Bacillota_A	c__Clostridia	o__Oscillospirales	f__Ruminococcaceae	g__Faecalibacterium	s__Faecalibacterium duncaniae	no	no	none
ntk_p_tau_a_beta_1_42_derived	2153_bin51		var_biomarker ~ mars_age	0.0196435	0.0114197	1.72014	0.0854079	91.12	0	2219906	d__Bacteria	p__Bacillota_A	c__Clostridia	o__Oscillospirales	f__Ruminococcaceae	g__Faecalibacterium	s__Faecalibacterium duncaniae	no	no	none
ntk_p_tau_a_beta_1_42_derived	2153_bin51		var_biomarker ~ apoe4	0.656964	0.188029	3.49396	0.00047592	91.12	0	2219906	d__Bacteria	p__Bacillota_A	c__Clostridia	o__Oscillospirales	f__Ruminococcaceae	g__Faecalibacterium	s__Faecalibacterium duncaniae	no	no	none
ntk_p_tau_a_beta_1_42_derived	2153_bin51		var_biomarker ~ ntk_table	-0.426466	0.163344	-2.61085	0.00903172	91.12	0	2219906	d__Bacteria	p__Bacillota_A	c__Clostridia	o__Oscillospirales	f__Ruminococcaceae	g__Faecalibacterium	s__Faecalibacterium duncaniae	no	no	none
ntk_p_tau_a_beta_1_42_derived	2153_bin51		var_biomarker ~ bristol_type_1_7	0.0209861	0.0781544	0.268521	0.788298	91.12	0	2219906	d__Bacteria	p__Bacillota_A	c__Clostridia	o__Oscillospirales	f__Ruminococcaceae	g__Faecalibacterium	s__Faecalibacterium duncaniae	no	no	none
ntk_p_tau_a_beta_1_42_derived	2154_bin25		var_biomarker ~ var_mb	0.0106464	0.0691507	0.153959	0.877642	92.94	0.16	2359166	d__Bacteria	p__Actinomycetota	c__Coriobacteriia	o__Coriobacteriales	f__Eggerthellaceae	g__Adlercreutzia	s__Adlercreutzia hattorii	no	no	none
ntk_p_tau_a_beta_1_42_derived	2154_bin25		var_biomarker ~ sex	-0.24261	0.150847	-1.60832	0.107765	92.94	0.16	2359166	d__Bacteria	p__Actinomycetota	c__Coriobacteriia	o__Coriobacteriales	f__Eggerthellaceae	g__Adlercreutzia	s__Adlercreutzia hattorii	no	no	none
ntk_p_tau_a_beta_1_42_derived	2154_bin25		var_biomarker ~ var_mb_by_sex	-0.0410885	0.0873672	-0.470297	0.638143	92.94	0.16	2359166	d__Bacteria	p__Actinomycetota	c__Coriobacteriia	o__Coriobacteriales	f__Eggerthellaceae	g__Adlercreutzia	s__Adlercreutzia hattorii	no	no	none
ntk_p_tau_a_beta_1_42_derived	2154_bin25		var_biomarker ~ dx	1.46362	0.518514	2.82273	0.0047617	92.94	0.16	2359166	d__Bacteria	p__Actinomycetota	c__Coriobacteriia	o__Coriobacteriales	f__Eggerthellaceae	g__Adlercreutzia	s__Adlercreutzia hattorii	no	no	none
ntk_p_tau_a_beta_1_42_derived	2154_bin25		var_biomarker ~ mars_age	0.0201243	0.0122522	1.64251	0.100484	92.94	0.16	2359166	d__Bacteria	p__Actinomycetota	c__Coriobacteriia	o__Coriobacteriales	f__Eggerthellaceae	g__Adlercreutzia	s__Adlercreutzia hattorii	no	no	none
ntk_p_tau_a_beta_1_42_derived	2154_bin25		var_biomarker ~ apoe4	0.626242	0.183489	3.41297	0.000642591	92.94	0.16	2359166	d__Bacteria	p__Actinomycetota	c__Coriobacteriia	o__Coriobacteriales	f__Eggerthellaceae	g__Adlercreutzia	s__Adlercreutzia hattorii	no	no	none
ntk_p_tau_a_beta_1_42_derived	2154_bin25		var_biomarker ~ ntk_table	-0.419615	0.177626	-2.36235	0.0181594	92.94	0.16	2359166	d__Bacteria	p__Actinomycetota	c__Coriobacteriia	o__Coriobacteriales	f__Eggerthellaceae	g__Adlercreutzia	s__Adlercreutzia hattorii	no	no	none
ntk_p_tau_a_beta_1_42_derived	2154_bin25		var_biomarker ~ bristol_type_1_7	-0.00918265	0.0815135	-0.112652	0.910307	92.94	0.16	2359166	d__Bacteria	p__Actinomycetota	c__Coriobacteriia	o__Coriobacteriales	f__Eggerthellaceae	g__Adlercreutzia	s__Adlercreutzia hattorii	no	no	none
ntk_p_tau_a_beta_1_42_derived	2155_bin63		var_biomarker ~ var_mb	-0.100504	0.180578	-0.556569	0.577822	96.67	2.41	3304189	d__Bacteria	p__Bacillota_A	c__Clostridia	o__Lachnospirales	f__Lachnospiraceae	g__Agathobacter	s__Agathobacter sp000434275	no	no	none
ntk_p_tau_a_beta_1_42_derived	2155_bin63		var_biomarker ~ sex	-0.492584	1.02871	-0.478838	0.632054	96.67	2.41	3304189	d__Bacteria	p__Bacillota_A	c__Clostridia	o__Lachnospirales	f__Lachnospiraceae	g__Agathobacter	s__Agathobacter sp000434275	no	no	none
ntk_p_tau_a_beta_1_42_derived	2155_bin63		var_biomarker ~ var_mb_by_sex	0.0731241	0.291417	0.250926	0.801872	96.67	2.41	3304189	d__Bacteria	p__Bacillota_A	c__Clostridia	o__Lachnospirales	f__Lachnospiraceae	g__Agathobacter	s__Agathobacter sp000434275	no	no	none
ntk_p_tau_a_beta_1_42_derived	2155_bin63		var_biomarker ~ dx	1.46592	0.495049	2.96117	0.00306477	96.67	2.41	3304189	d__Bacteria	p__Bacillota_A	c__Clostridia	o__Lachnospirales	f__Lachnospiraceae	g__Agathobacter	s__Agathobacter sp000434275	no	no	none
ntk_p_tau_a_beta_1_42_derived	2155_bin63		var_biomarker ~ mars_age	0.0195465	0.0116211	1.68198	0.092572	96.67	2.41	3304189	d__Bacteria	p__Bacillota_A	c__Clostridia	o__Lachnospirales	f__Lachnospiraceae	g__Agathobacter	s__Agathobacter sp000434275	no	no	none
ntk_p_tau_a_beta_1_42_derived	2155_bin63		var_biomarker ~ apoe4	0.641396	0.179779	3.56769	0.00036014	96.67	2.41	3304189	d__Bacteria	p__Bacillota_A	c__Clostridia	o__Lachnospirales	f__Lachnospiraceae	g__Agathobacter	s__Agathobacter sp000434275	no	no	none
ntk_p_tau_a_beta_1_42_derived	2155_bin63		var_biomarker ~ ntk_table	-0.421794	0.174127	-2.42234	0.0154209	96.67	2.41	3304189	d__Bacteria	p__Bacillota_A	c__Clostridia	o__Lachnospirales	f__Lachnospiraceae	g__Agathobacter	s__Agathobacter sp000434275	no	no	none
ntk_p_tau_a_beta_1_42_derived	2155_bin63		var_biomarker ~ bristol_type_1_7	-0.00112856	0.0840058	-0.0134343	0.989281	96.67	2.41	3304189	d__Bacteria	p__Bacillota_A	c__Clostridia	o__Lachnospirales	f__Lachnospiraceae	g__Agathobacter	s__Agathobacter sp000434275	no	no	none
ntk_p_tau_a_beta_1_42_derived	2156_bin35		var_biomarker ~ var_mb	-0.13111	0.0610898	-2.14619	0.0318577	93.3	0.34	2162460	d__Bacteria	p__Bacillota_A	c__Clostridia	o__Oscillospirales	f__Ruminococcaceae	g__Gemmiger	s__Gemmiger formicilis	no	no	none
ntk_p_tau_a_beta_1_42_derived	2156_bin35		var_biomarker ~ sex	-0.286165	0.167472	-1.70874	0.087499	93.3	0.34	2162460	d__Bacteria	p__Bacillota_A	c__Clostridia	o__Oscillospirales	f__Ruminococcaceae	g__Gemmiger	s__Gemmiger formicilis	no	no	none
ntk_p_tau_a_beta_1_42_derived	2156_bin35		var_biomarker ~ var_mb_by_sex	0.102913	0.102552	1.00352	0.315609	93.3	0.34	2162460	d__Bacteria	p__Bacillota_A	c__Clostridia	o__Oscillospirales	f__Ruminococcaceae	g__Gemmiger	s__Gemmiger formicilis	no	no	none
ntk_p_tau_a_beta_1_42_derived	2156_bin35		var_biomarker ~ dx	1.44833	0.528308	2.74145	0.00611679	93.3	0.34	2162460	d__Bacteria	p__Bacillota_A	c__Clostridia	o__Oscillospirales	f__Ruminococcaceae	g__Gemmiger	s__Gemmiger formicilis	no	no	none
ntk_p_tau_a_beta_1_42_derived	2156_bin35		var_biomarker ~ mars_age	0.022063	0.0121091	1.82201	0.068453	93.3	0.34	2162460	d__Bacteria	p__Bacillota_A	c__Clostridia	o__Oscillospirales	f__Ruminococcaceae	g__Gemmiger	s__Gemmiger formicilis	no	no	none
ntk_p_tau_a_beta_1_42_derived	2156_bin35		var_biomarker ~ apoe4	0.659201	0.183137	3.59951	0.000318821	93.3	0.34	2162460	d__Bacteria	p__Bacillota_A	c__Clostridia	o__Oscillospirales	f__Ruminococcaceae	g__Gemmiger	s__Gemmiger formicilis	no	no	none
ntk_p_tau_a_beta_1_42_derived	2156_bin35		var_biomarker ~ ntk_table	-0.411771	0.165672	-2.48545	0.0129387	93.3	0.34	2162460	d__Bacteria	p__Bacillota_A	c__Clostridia	o__Oscillospirales	f__Ruminococcaceae	g__Gemmiger	s__Gemmiger formicilis	no	no	none
ntk_p_tau_a_beta_1_42_derived	2156_bin35		var_biomarker ~ bristol_type_1_7	-0.016498	0.0811588	-0.20328	0.838916	93.3	0.34	2162460	d__Bacteria	p__Bacillota_A	c__Clostridia	o__Oscillospirales	f__Ruminococcaceae	g__Gemmiger	s__Gemmiger formicilis	no	no	none
ntk_p_tau_a_beta_1_42_derived	2156_bin78		var_biomarker ~ var_mb	-0.0885058	0.0494426	-1.79007	0.0734423	99.03	0	2719610	d__Bacteria	p__Bacillota_A	c__Clostridia	o__Lachnospirales	f__Lachnospiraceae	g__Agathobacter	s__Agathobacter rectalis	no	yes	butyrate
ntk_p_tau_a_beta_1_42_derived	2156_bin78		var_biomarker ~ sex	-0.393773	0.186051	-2.11648	0.0343043	99.03	0	2719610	d__Bacteria	p__Bacillota_A	c__Clostridia	o__Lachnospirales	f__Lachnospiraceae	g__Agathobacter	s__Agathobacter rectalis	no	yes	butyrate
ntk_p_tau_a_beta_1_42_derived	2156_bin78		var_biomarker ~ var_mb_by_sex	0.106815	0.077134	1.38479	0.166116	99.03	0	2719610	d__Bacteria	p__Bacillota_A	c__Clostridia	o__Lachnospirales	f__Lachnospiraceae	g__Agathobacter	s__Agathobacter rectalis	no	yes	butyrate
ntk_p_tau_a_beta_1_42_derived	2156_bin78		var_biomarker ~ dx	1.46167	0.505239	2.89302	0.00381561	99.03	0	2719610	d__Bacteria	p__Bacillota_A	c__Clostridia	o__Lachnospirales	f__Lachnospiraceae	g__Agathobacter	s__Agathobacter rectalis	no	yes	butyrate
ntk_p_tau_a_beta_1_42_derived	2156_bin78		var_biomarker ~ mars_age	0.0189792	0.0116966	1.62262	0.104671	99.03	0	2719610	d__Bacteria	p__Bacillota_A	c__Clostridia	o__Lachnospirales	f__Lachnospiraceae	g__Agathobacter	s__Agathobacter rectalis	no	yes	butyrate
ntk_p_tau_a_beta_1_42_derived	2156_bin78		var_biomarker ~ apoe4	0.663811	0.188088	3.52925	0.000416741	99.03	0	2719610	d__Bacteria	p__Bacillota_A	c__Clostridia	o__Lachnospirales	f__Lachnospiraceae	g__Agathobacter	s__Agathobacter rectalis	no	yes	butyrate
ntk_p_tau_a_beta_1_42_derived	2156_bin78		var_biomarker ~ ntk_table	-0.455992	0.166876	-2.73252	0.0062851	99.03	0	2719610	d__Bacteria	p__Bacillota_A	c__Clostridia	o__Lachnospirales	f__Lachnospiraceae	g__Agathobacter	s__Agathobacter rectalis	no	yes	butyrate
ntk_p_tau_a_beta_1_42_derived	2156_bin78		var_biomarker ~ bristol_type_1_7	-0.00214073	0.0792228	-0.0270217	0.978442	99.03	0	2719610	d__Bacteria	p__Bacillota_A	c__Clostridia	o__Lachnospirales	f__Lachnospiraceae	g__Agathobacter	s__Agathobacter rectalis	no	yes	butyrate
ntk_p_tau_a_beta_1_42_derived	2156_bin9		var_biomarker ~ var_mb	-0.297335	0.106599	-2.7893	0.00528225	91.4	1.36	1916621	d__Bacteria	p__Bacillota_A	c__Clostridia	o__Oscillospirales	f__Ruminococcaceae	g__Faecalibacterium	s__Faecalibacterium duncaniae	no	no	none
ntk_p_tau_a_beta_1_42_derived	2156_bin9		var_biomarker ~ sex	-0.38634	0.168566	-2.29193	0.0219098	91.4	1.36	1916621	d__Bacteria	p__Bacillota_A	c__Clostridia	o__Oscillospirales	f__Ruminococcaceae	g__Faecalibacterium	s__Faecalibacterium duncaniae	no	no	none
ntk_p_tau_a_beta_1_42_derived	2156_bin9		var_biomarker ~ var_mb_by_sex	0.309654	0.128988	2.40063	0.0163668	91.4	1.36	1916621	d__Bacteria	p__Bacillota_A	c__Clostridia	o__Oscillospirales	f__Ruminococcaceae	g__Faecalibacterium	s__Faecalibacterium duncaniae	no	no	none
ntk_p_tau_a_beta_1_42_derived	2156_bin9		var_biomarker ~ dx	1.48443	0.536335	2.76773	0.0056449	91.4	1.36	1916621	d__Bacteria	p__Bacillota_A	c__Clostridia	o__Oscillospirales	f__Ruminococcaceae	g__Faecalibacterium	s__Faecalibacterium duncaniae	no	no	none
ntk_p_tau_a_beta_1_42_derived	2156_bin9		var_biomarker ~ mars_age	0.0182823	0.0110598	1.65304	0.0983234	91.4	1.36	1916621	d__Bacteria	p__Bacillota_A	c__Clostridia	o__Oscillospirales	f__Ruminococcaceae	g__Faecalibacterium	s__Faecalibacterium duncaniae	no	no	none
ntk_p_tau_a_beta_1_42_derived	2156_bin9		var_biomarker ~ apoe4	0.654218	0.177361	3.68862	0.000225476	91.4	1.36	1916621	d__Bacteria	p__Bacillota_A	c__Clostridia	o__Oscillospirales	f__Ruminococcaceae	g__Faecalibacterium	s__Faecalibacterium duncaniae	no	no	none
ntk_p_tau_a_beta_1_42_derived	2156_bin9		var_biomarker ~ ntk_table	-0.457175	0.160067	-2.85615	0.00428816	91.4	1.36	1916621	d__Bacteria	p__Bacillota_A	c__Clostridia	o__Oscillospirales	f__Ruminococcaceae	g__Faecalibacterium	s__Faecalibacterium duncaniae	no	no	none
ntk_p_tau_a_beta_1_42_derived	2156_bin9		var_biomarker ~ bristol_type_1_7	0.0246612	0.0774434	0.318441	0.75015	91.4	1.36	1916621	d__Bacteria	p__Bacillota_A	c__Clostridia	o__Oscillospirales	f__Ruminococcaceae	g__Faecalibacterium	s__Faecalibacterium duncaniae	no	no	none
ntk_p_tau_a_beta_1_42_derived	2156_bin91		var_biomarker ~ var_mb	-0.0717896	0.067294	-1.0668	0.28606	97.27	0	2258412	d__Bacteria	p__Bacillota_A	c__Clostridia	o__Oscillospirales	f__Acutalibacteraceae	g__CAG-177	s__CAG-177 sp003514385	no	no	none
ntk_p_tau_a_beta_1_42_derived	2156_bin91		var_biomarker ~ sex	0.0384078	0.260607	0.147378	0.882833	97.27	0	2258412	d__Bacteria	p__Bacillota_A	c__Clostridia	o__Oscillospirales	f__Acutalibacteraceae	g__CAG-177	s__CAG-177 sp003514385	no	no	none
ntk_p_tau_a_beta_1_42_derived	2156_bin91		var_biomarker ~ var_mb_by_sex	0.121447	0.0922279	1.31681	0.187902	97.27	0	2258412	d__Bacteria	p__Bacillota_A	c__Clostridia	o__Oscillospirales	f__Acutalibacteraceae	g__CAG-177	s__CAG-177 sp003514385	no	no	none
ntk_p_tau_a_beta_1_42_derived	2156_bin91		var_biomarker ~ dx	1.49538	0.513781	2.91054	0.00360808	97.27	0	2258412	d__Bacteria	p__Bacillota_A	c__Clostridia	o__Oscillospirales	f__Acutalibacteraceae	g__CAG-177	s__CAG-177 sp003514385	no	no	none
ntk_p_tau_a_beta_1_42_derived	2156_bin91		var_biomarker ~ mars_age	0.0206015	0.0121381	1.69726	0.0896478	97.27	0	2258412	d__Bacteria	p__Bacillota_A	c__Clostridia	o__Oscillospirales	f__Acutalibacteraceae	g__CAG-177	s__CAG-177 sp003514385	no	no	none
ntk_p_tau_a_beta_1_42_derived	2156_bin91		var_biomarker ~ apoe4	0.616098	0.177137	3.47809	0.000505	97.27	0	2258412	d__Bacteria	p__Bacillota_A	c__Clostridia	o__Oscillospirales	f__Acutalibacteraceae	g__CAG-177	s__CAG-177 sp003514385	no	no	none
ntk_p_tau_a_beta_1_42_derived	2156_bin91		var_biomarker ~ ntk_table	-0.446603	0.171022	-2.61138	0.00901785	97.27	0	2258412	d__Bacteria	p__Bacillota_A	c__Clostridia	o__Oscillospirales	f__Acutalibacteraceae	g__CAG-177	s__CAG-177 sp003514385	no	no	none
ntk_p_tau_a_beta_1_42_derived	2156_bin91		var_biomarker ~ bristol_type_1_7	-0.0118949	0.0836192	-0.142251	0.886882	97.27	0	2258412	d__Bacteria	p__Bacillota_A	c__Clostridia	o__Oscillospirales	f__Acutalibacteraceae	g__CAG-177	s__CAG-177 sp003514385	no	no	none
ntk_p_tau_a_beta_1_42_derived	2157_bin14		var_biomarker ~ var_mb	-0.0418848	0.041466	-1.0101	0.312448	98.63	0	2517594	d__Bacteria	p__Bacillota_A	c__Clostridia	o__Oscillospirales	f__Ruminococcaceae	g__Ruminococcus_D	s__Ruminococcus_D bicirculans	no	no	none
ntk_p_tau_a_beta_1_42_derived	2157_bin14		var_biomarker ~ sex	-0.185201	0.155475	-1.1912	0.233577	98.63	0	2517594	d__Bacteria	p__Bacillota_A	c__Clostridia	o__Oscillospirales	f__Ruminococcaceae	g__Ruminococcus_D	s__Ruminococcus_D bicirculans	no	no	none
ntk_p_tau_a_beta_1_42_derived	2157_bin14		var_biomarker ~ var_mb_by_sex	0.0606984	0.0581278	1.04422	0.296382	98.63	0	2517594	d__Bacteria	p__Bacillota_A	c__Clostridia	o__Oscillospirales	f__Ruminococcaceae	g__Ruminococcus_D	s__Ruminococcus_D bicirculans	no	no	none
ntk_p_tau_a_beta_1_42_derived	2157_bin14		var_biomarker ~ dx	1.42536	0.522149	2.7298	0.00633728	98.63	0	2517594	d__Bacteria	p__Bacillota_A	c__Clostridia	o__Oscillospirales	f__Ruminococcaceae	g__Ruminococcus_D	s__Ruminococcus_D bicirculans	no	no	none
ntk_p_tau_a_beta_1_42_derived	2157_bin14		var_biomarker ~ mars_age	0.0195114	0.0120718	1.61628	0.106034	98.63	0	2517594	d__Bacteria	p__Bacillota_A	c__Clostridia	o__Oscillospirales	f__Ruminococcaceae	g__Ruminococcus_D	s__Ruminococcus_D bicirculans	no	no	none
ntk_p_tau_a_beta_1_42_derived	2157_bin14		var_biomarker ~ apoe4	0.64513	0.179931	3.58544	0.000336511	98.63	0	2517594	d__Bacteria	p__Bacillota_A	c__Clostridia	o__Oscillospirales	f__Ruminococcaceae	g__Ruminococcus_D	s__Ruminococcus_D bicirculans	no	no	none
ntk_p_tau_a_beta_1_42_derived	2157_bin14		var_biomarker ~ ntk_table	-0.434376	0.162237	-2.67742	0.00741922	98.63	0	2517594	d__Bacteria	p__Bacillota_A	c__Clostridia	o__Oscillospirales	f__Ruminococcaceae	g__Ruminococcus_D	s__Ruminococcus_D bicirculans	no	no	none
ntk_p_tau_a_beta_1_42_derived	2157_bin14		var_biomarker ~ bristol_type_1_7	-0.012401	0.0814394	-0.152273	0.878972	98.63	0	2517594	d__Bacteria	p__Bacillota_A	c__Clostridia	o__Oscillospirales	f__Ruminococcaceae	g__Ruminococcus_D	s__Ruminococcus_D bicirculans	no	no	none
ntk_p_tau_a_beta_1_42_derived	2157_bin49		var_biomarker ~ var_mb	0.016847	0.0741731	0.227131	0.820322	97.32	0	1918278	d__Bacteria	p__Bacillota_A	c__Clostridia	o__Oscillospirales	f__Acutalibacteraceae	g__CAG-217	s__CAG-217 sp000436335	no	no	none
ntk_p_tau_a_beta_1_42_derived	2157_bin49		var_biomarker ~ sex	0.232344	0.312088	0.744481	0.456586	97.32	0	1918278	d__Bacteria	p__Bacillota_A	c__Clostridia	o__Oscillospirales	f__Acutalibacteraceae	g__CAG-217	s__CAG-217 sp000436335	no	no	none
ntk_p_tau_a_beta_1_42_derived	2157_bin49		var_biomarker ~ var_mb_by_sex	0.254312	0.141292	1.79991	0.0718753	97.32	0	1918278	d__Bacteria	p__Bacillota_A	c__Clostridia	o__Oscillospirales	f__Acutalibacteraceae	g__CAG-217	s__CAG-217 sp000436335	no	no	none
ntk_p_tau_a_beta_1_42_derived	2157_bin49		var_biomarker ~ dx	1.43781	0.449817	3.19644	0.00139137	97.32	0	1918278	d__Bacteria	p__Bacillota_A	c__Clostridia	o__Oscillospirales	f__Acutalibacteraceae	g__CAG-217	s__CAG-217 sp000436335	no	no	none
ntk_p_tau_a_beta_1_42_derived	2157_bin49		var_biomarker ~ mars_age	0.0203312	0.0113798	1.7866	0.0740014	97.32	0	1918278	d__Bacteria	p__Bacillota_A	c__Clostridia	o__Oscillospirales	f__Acutalibacteraceae	g__CAG-217	s__CAG-217 sp000436335	no	no	none
ntk_p_tau_a_beta_1_42_derived	2157_bin49		var_biomarker ~ apoe4	0.669768	0.18529	3.6147	0.000300694	97.32	0	1918278	d__Bacteria	p__Bacillota_A	c__Clostridia	o__Oscillospirales	f__Acutalibacteraceae	g__CAG-217	s__CAG-217 sp000436335	no	no	none
ntk_p_tau_a_beta_1_42_derived	2157_bin49		var_biomarker ~ ntk_table	-0.490432	0.163759	-2.99483	0.00274594	97.32	0	1918278	d__Bacteria	p__Bacillota_A	c__Clostridia	o__Oscillospirales	f__Acutalibacteraceae	g__CAG-217	s__CAG-217 sp000436335	no	no	none
ntk_p_tau_a_beta_1_42_derived	2157_bin49		var_biomarker ~ bristol_type_1_7	-0.0275487	0.0807757	-0.341052	0.733064	97.32	0	1918278	d__Bacteria	p__Bacillota_A	c__Clostridia	o__Oscillospirales	f__Acutalibacteraceae	g__CAG-217	s__CAG-217 sp000436335	no	no	none
ntk_p_tau_a_beta_1_42_derived	2158_bin28		var_biomarker ~ var_mb	0.193088	0.166567	1.15922	0.246367	90.21	0.58	2763954	d__Bacteria	p__Bacillota_A	c__Clostridia	o__Lachnospirales	f__Lachnospiraceae	g__CAG-317	s__CAG-317 sp900543415	no	no	none
ntk_p_tau_a_beta_1_42_derived	2158_bin28		var_biomarker ~ sex	1.03722	0.902217	1.14964	0.250294	90.21	0.58	2763954	d__Bacteria	p__Bacillota_A	c__Clostridia	o__Lachnospirales	f__Lachnospiraceae	g__CAG-317	s__CAG-317 sp900543415	no	no	none
ntk_p_tau_a_beta_1_42_derived	2158_bin28		var_biomarker ~ var_mb_by_sex	-0.398603	0.275123	-1.44882	0.147388	90.21	0.58	2763954	d__Bacteria	p__Bacillota_A	c__Clostridia	o__Lachnospirales	f__Lachnospiraceae	g__CAG-317	s__CAG-317 sp900543415	no	no	none
ntk_p_tau_a_beta_1_42_derived	2158_bin28		var_biomarker ~ dx	1.48862	0.525536	2.83258	0.00461744	90.21	0.58	2763954	d__Bacteria	p__Bacillota_A	c__Clostridia	o__Lachnospirales	f__Lachnospiraceae	g__CAG-317	s__CAG-317 sp900543415	no	no	none
ntk_p_tau_a_beta_1_42_derived	2158_bin28		var_biomarker ~ mars_age	0.0178132	0.011774	1.51293	0.130298	90.21	0.58	2763954	d__Bacteria	p__Bacillota_A	c__Clostridia	o__Lachnospirales	f__Lachnospiraceae	g__CAG-317	s__CAG-317 sp900543415	no	no	none
ntk_p_tau_a_beta_1_42_derived	2158_bin28		var_biomarker ~ apoe4	0.64144	0.184185	3.48259	0.000496586	90.21	0.58	2763954	d__Bacteria	p__Bacillota_A	c__Clostridia	o__Lachnospirales	f__Lachnospiraceae	g__CAG-317	s__CAG-317 sp900543415	no	no	none
ntk_p_tau_a_beta_1_42_derived	2158_bin28		var_biomarker ~ ntk_table	-0.44885	0.168581	-2.66252	0.00775577	90.21	0.58	2763954	d__Bacteria	p__Bacillota_A	c__Clostridia	o__Lachnospirales	f__Lachnospiraceae	g__CAG-317	s__CAG-317 sp900543415	no	no	none
ntk_p_tau_a_beta_1_42_derived	2158_bin28		var_biomarker ~ bristol_type_1_7	-0.000438267	0.0819529	-0.00534779	0.995733	90.21	0.58	2763954	d__Bacteria	p__Bacillota_A	c__Clostridia	o__Lachnospirales	f__Lachnospiraceae	g__CAG-317	s__CAG-317 sp900543415	no	no	none
ntk_p_tau_a_beta_1_42_derived	2158_bin31		var_biomarker ~ var_mb	-0.0954397	0.128129	-0.74487	0.456351	97.56	0	4181754	d__Bacteria	p__Bacteroidota	c__Bacteroidia	o__Bacteroidales	f__Bacteroidaceae	g__Bacteroides	s__Bacteroides uniformis	yes	no	propionate
ntk_p_tau_a_beta_1_42_derived	2158_bin31		var_biomarker ~ sex	-0.511638	0.402066	-1.27252	0.203188	97.56	0	4181754	d__Bacteria	p__Bacteroidota	c__Bacteroidia	o__Bacteroidales	f__Bacteroidaceae	g__Bacteroides	s__Bacteroides uniformis	yes	no	propionate
ntk_p_tau_a_beta_1_42_derived	2158_bin31		var_biomarker ~ var_mb_by_sex	0.107323	0.142244	0.7545	0.450549	97.56	0	4181754	d__Bacteria	p__Bacteroidota	c__Bacteroidia	o__Bacteroidales	f__Bacteroidaceae	g__Bacteroides	s__Bacteroides uniformis	yes	no	propionate
ntk_p_tau_a_beta_1_42_derived	2158_bin31		var_biomarker ~ dx	1.44136	0.52607	2.73987	0.00614636	97.56	0	4181754	d__Bacteria	p__Bacteroidota	c__Bacteroidia	o__Bacteroidales	f__Bacteroidaceae	g__Bacteroides	s__Bacteroides uniformis	yes	no	propionate
ntk_p_tau_a_beta_1_42_derived	2158_bin31		var_biomarker ~ mars_age	0.0224314	0.0115696	1.93882	0.0525228	97.56	0	4181754	d__Bacteria	p__Bacteroidota	c__Bacteroidia	o__Bacteroidales	f__Bacteroidaceae	g__Bacteroides	s__Bacteroides uniformis	yes	no	propionate
ntk_p_tau_a_beta_1_42_derived	2158_bin31		var_biomarker ~ apoe4	0.617865	0.194969	3.16904	0.00152945	97.56	0	4181754	d__Bacteria	p__Bacteroidota	c__Bacteroidia	o__Bacteroidales	f__Bacteroidaceae	g__Bacteroides	s__Bacteroides uniformis	yes	no	propionate
ntk_p_tau_a_beta_1_42_derived	2158_bin31		var_biomarker ~ ntk_table	-0.411034	0.167685	-2.45122	0.0142373	97.56	0	4181754	d__Bacteria	p__Bacteroidota	c__Bacteroidia	o__Bacteroidales	f__Bacteroidaceae	g__Bacteroides	s__Bacteroides uniformis	yes	no	propionate
ntk_p_tau_a_beta_1_42_derived	2158_bin31		var_biomarker ~ bristol_type_1_7	-0.000506996	0.0856865	-0.00591688	0.995279	97.56	0	4181754	d__Bacteria	p__Bacteroidota	c__Bacteroidia	o__Bacteroidales	f__Bacteroidaceae	g__Bacteroides	s__Bacteroides uniformis	yes	no	propionate
ntk_p_tau_a_beta_1_42_derived	2158_bin53		var_biomarker ~ var_mb	0.0223439	0.0400016	0.558574	0.576452	96.6	0	2997553	d__Bacteria	p__Verrucomicrobiota	c__Verrucomicrobiae	o__Verrucomicrobiales	f__Akkermansiaceae	g__Akkermansia	s__Akkermansia sp001580195	yes	no	propionate
ntk_p_tau_a_beta_1_42_derived	2158_bin53		var_biomarker ~ sex	-0.418158	0.253485	-1.64964	0.0990174	96.6	0	2997553	d__Bacteria	p__Verrucomicrobiota	c__Verrucomicrobiae	o__Verrucomicrobiales	f__Akkermansiaceae	g__Akkermansia	s__Akkermansia sp001580195	yes	no	propionate
ntk_p_tau_a_beta_1_42_derived	2158_bin53		var_biomarker ~ var_mb_by_sex	-0.0463957	0.0590691	-0.785448	0.432191	96.6	0	2997553	d__Bacteria	p__Verrucomicrobiota	c__Verrucomicrobiae	o__Verrucomicrobiales	f__Akkermansiaceae	g__Akkermansia	s__Akkermansia sp001580195	yes	no	propionate
ntk_p_tau_a_beta_1_42_derived	2158_bin53		var_biomarker ~ dx	1.47345	0.51045	2.88658	0.00389457	96.6	0	2997553	d__Bacteria	p__Verrucomicrobiota	c__Verrucomicrobiae	o__Verrucomicrobiales	f__Akkermansiaceae	g__Akkermansia	s__Akkermansia sp001580195	yes	no	propionate
ntk_p_tau_a_beta_1_42_derived	2158_bin53		var_biomarker ~ mars_age	0.0203897	0.0127532	1.59879	0.109868	96.6	0	2997553	d__Bacteria	p__Verrucomicrobiota	c__Verrucomicrobiae	o__Verrucomicrobiales	f__Akkermansiaceae	g__Akkermansia	s__Akkermansia sp001580195	yes	no	propionate
ntk_p_tau_a_beta_1_42_derived	2158_bin53		var_biomarker ~ apoe4	0.628154	0.184675	3.40141	0.000670392	96.6	0	2997553	d__Bacteria	p__Verrucomicrobiota	c__Verrucomicrobiae	o__Verrucomicrobiales	f__Akkermansiaceae	g__Akkermansia	s__Akkermansia sp001580195	yes	no	propionate
ntk_p_tau_a_beta_1_42_derived	2158_bin53		var_biomarker ~ ntk_table	-0.445102	0.162708	-2.73559	0.0062269	96.6	0	2997553	d__Bacteria	p__Verrucomicrobiota	c__Verrucomicrobiae	o__Verrucomicrobiales	f__Akkermansiaceae	g__Akkermansia	s__Akkermansia sp001580195	yes	no	propionate
ntk_p_tau_a_beta_1_42_derived	2158_bin53		var_biomarker ~ bristol_type_1_7	-0.0063808	0.0828761	-0.0769921	0.93863	96.6	0	2997553	d__Bacteria	p__Verrucomicrobiota	c__Verrucomicrobiae	o__Verrucomicrobiales	f__Akkermansiaceae	g__Akkermansia	s__Akkermansia sp001580195	yes	no	propionate
ntk_p_tau_a_beta_1_42_derived	2158_bin62		var_biomarker ~ var_mb	-0.0032612	0.0822807	-0.0396351	0.968384	90.72	0	2666302	d__Bacteria	p__Bacillota_A	c__Clostridia	o__Oscillospirales	f__Ruminococcaceae	g__Ruminiclostridium_E	s__Ruminiclostridium_E siraeum	no	no	none
ntk_p_tau_a_beta_1_42_derived	2158_bin62		var_biomarker ~ sex	-0.128355	0.17859	-0.718717	0.472315	90.72	0	2666302	d__Bacteria	p__Bacillota_A	c__Clostridia	o__Oscillospirales	f__Ruminococcaceae	g__Ruminiclostridium_E	s__Ruminiclostridium_E siraeum	no	no	none
ntk_p_tau_a_beta_1_42_derived	2158_bin62		var_biomarker ~ var_mb_by_sex	-0.191696	0.126864	-1.51104	0.130778	90.72	0	2666302	d__Bacteria	p__Bacillota_A	c__Clostridia	o__Oscillospirales	f__Ruminococcaceae	g__Ruminiclostridium_E	s__Ruminiclostridium_E siraeum	no	no	none
ntk_p_tau_a_beta_1_42_derived	2158_bin62		var_biomarker ~ dx	1.47728	0.492868	2.99732	0.00272369	90.72	0	2666302	d__Bacteria	p__Bacillota_A	c__Clostridia	o__Oscillospirales	f__Ruminococcaceae	g__Ruminiclostridium_E	s__Ruminiclostridium_E siraeum	no	no	none
ntk_p_tau_a_beta_1_42_derived	2158_bin62		var_biomarker ~ mars_age	0.0224223	0.0121981	1.83817	0.0660373	90.72	0	2666302	d__Bacteria	p__Bacillota_A	c__Clostridia	o__Oscillospirales	f__Ruminococcaceae	g__Ruminiclostridium_E	s__Ruminiclostridium_E siraeum	no	no	none
ntk_p_tau_a_beta_1_42_derived	2158_bin62		var_biomarker ~ apoe4	0.654089	0.179749	3.6389	0.000273806	90.72	0	2666302	d__Bacteria	p__Bacillota_A	c__Clostridia	o__Oscillospirales	f__Ruminococcaceae	g__Ruminiclostridium_E	s__Ruminiclostridium_E siraeum	no	no	none
ntk_p_tau_a_beta_1_42_derived	2158_bin62		var_biomarker ~ ntk_table	-0.422874	0.162434	-2.60337	0.00923133	90.72	0	2666302	d__Bacteria	p__Bacillota_A	c__Clostridia	o__Oscillospirales	f__Ruminococcaceae	g__Ruminiclostridium_E	s__Ruminiclostridium_E siraeum	no	no	none
ntk_p_tau_a_beta_1_42_derived	2158_bin62		var_biomarker ~ bristol_type_1_7	-0.00803396	0.0814553	-0.0986302	0.921432	90.72	0	2666302	d__Bacteria	p__Bacillota_A	c__Clostridia	o__Oscillospirales	f__Ruminococcaceae	g__Ruminiclostridium_E	s__Ruminiclostridium_E siraeum	no	no	none
ntk_p_tau_a_beta_1_42_derived	2161_bin116		var_biomarker ~ var_mb	-0.0523817	0.0443784	-1.18034	0.237864	93.74	0	2034400	d__Bacteria	p__Bacillota_A	c__Clostridia	o__Oscillospirales	f__UBA644	g__UBA644	s__UBA644 sp900547165	no	no	none
ntk_p_tau_a_beta_1_42_derived	2161_bin116		var_biomarker ~ sex	-0.204769	0.295522	-0.692906	0.488368	93.74	0	2034400	d__Bacteria	p__Bacillota_A	c__Clostridia	o__Oscillospirales	f__UBA644	g__UBA644	s__UBA644 sp900547165	no	no	none
ntk_p_tau_a_beta_1_42_derived	2161_bin116		var_biomarker ~ var_mb_by_sex	0.0216428	0.0899331	0.240654	0.809823	93.74	0	2034400	d__Bacteria	p__Bacillota_A	c__Clostridia	o__Oscillospirales	f__UBA644	g__UBA644	s__UBA644 sp900547165	no	no	none
ntk_p_tau_a_beta_1_42_derived	2161_bin116		var_biomarker ~ dx	1.44141	0.509498	2.82907	0.00466828	93.74	0	2034400	d__Bacteria	p__Bacillota_A	c__Clostridia	o__Oscillospirales	f__UBA644	g__UBA644	s__UBA644 sp900547165	no	no	none
ntk_p_tau_a_beta_1_42_derived	2161_bin116		var_biomarker ~ mars_age	0.0207423	0.0116995	1.77292	0.0762415	93.74	0	2034400	d__Bacteria	p__Bacillota_A	c__Clostridia	o__Oscillospirales	f__UBA644	g__UBA644	s__UBA644 sp900547165	no	no	none
ntk_p_tau_a_beta_1_42_derived	2161_bin116		var_biomarker ~ apoe4	0.623949	0.181595	3.43594	0.000590502	93.74	0	2034400	d__Bacteria	p__Bacillota_A	c__Clostridia	o__Oscillospirales	f__UBA644	g__UBA644	s__UBA644 sp900547165	no	no	none
ntk_p_tau_a_beta_1_42_derived	2161_bin116		var_biomarker ~ ntk_table	-0.42911	0.16339	-2.62629	0.00863215	93.74	0	2034400	d__Bacteria	p__Bacillota_A	c__Clostridia	o__Oscillospirales	f__UBA644	g__UBA644	s__UBA644 sp900547165	no	no	none
ntk_p_tau_a_beta_1_42_derived	2161_bin116		var_biomarker ~ bristol_type_1_7	-0.0125042	0.0853521	-0.146501	0.883526	93.74	0	2034400	d__Bacteria	p__Bacillota_A	c__Clostridia	o__Oscillospirales	f__UBA644	g__UBA644	s__UBA644 sp900547165	no	no	none
ntk_p_tau_a_beta_1_42_derived	2161_bin117		var_biomarker ~ var_mb	0.275262	0.170041	1.6188	0.105491	94.76	0.48	2126418	d__Bacteria	p__Bacteroidota	c__Bacteroidia	o__Bacteroidales	f__UBA932	g__Cryptobacteroides	s__Cryptobacteroides sp900546925	no	no	none
ntk_p_tau_a_beta_1_42_derived	2161_bin117		var_biomarker ~ sex	-0.109922	0.255581	-0.430088	0.667132	94.76	0.48	2126418	d__Bacteria	p__Bacteroidota	c__Bacteroidia	o__Bacteroidales	f__UBA932	g__Cryptobacteroides	s__Cryptobacteroides sp900546925	no	no	none
ntk_p_tau_a_beta_1_42_derived	2161_bin117		var_biomarker ~ var_mb_by_sex	-0.171897	0.193902	-0.886517	0.375339	94.76	0.48	2126418	d__Bacteria	p__Bacteroidota	c__Bacteroidia	o__Bacteroidales	f__UBA932	g__Cryptobacteroides	s__Cryptobacteroides sp900546925	no	no	none
ntk_p_tau_a_beta_1_42_derived	2161_bin117		var_biomarker ~ dx	1.4694	0.523532	2.80671	0.00500499	94.76	0.48	2126418	d__Bacteria	p__Bacteroidota	c__Bacteroidia	o__Bacteroidales	f__UBA932	g__Cryptobacteroides	s__Cryptobacteroides sp900546925	no	no	none
ntk_p_tau_a_beta_1_42_derived	2161_bin117		var_biomarker ~ mars_age	0.0224135	0.0125129	1.79124	0.0732555	94.76	0.48	2126418	d__Bacteria	p__Bacteroidota	c__Bacteroidia	o__Bacteroidales	f__UBA932	g__Cryptobacteroides	s__Cryptobacteroides sp900546925	no	no	none
ntk_p_tau_a_beta_1_42_derived	2161_bin117		var_biomarker ~ apoe4	0.616779	0.178557	3.45424	0.000551842	94.76	0.48	2126418	d__Bacteria	p__Bacteroidota	c__Bacteroidia	o__Bacteroidales	f__UBA932	g__Cryptobacteroides	s__Cryptobacteroides sp900546925	no	no	none
ntk_p_tau_a_beta_1_42_derived	2161_bin117		var_biomarker ~ ntk_table	-0.394448	0.164275	-2.40114	0.0163442	94.76	0.48	2126418	d__Bacteria	p__Bacteroidota	c__Bacteroidia	o__Bacteroidales	f__UBA932	g__Cryptobacteroides	s__Cryptobacteroides sp900546925	no	no	none
ntk_p_tau_a_beta_1_42_derived	2161_bin117		var_biomarker ~ bristol_type_1_7	-0.0572242	0.0968491	-0.59086	0.554614	94.76	0.48	2126418	d__Bacteria	p__Bacteroidota	c__Bacteroidia	o__Bacteroidales	f__UBA932	g__Cryptobacteroides	s__Cryptobacteroides sp900546925	no	no	none
ntk_p_tau_a_beta_1_42_derived	2161_bin29		var_biomarker ~ var_mb	0.0843884	0.138074	0.611182	0.541079	93.32	0.22	2720444	d__Bacteria	p__Bacillota_A	c__Clostridia	o__Lachnospirales	f__Lachnospiraceae	g__CAG-56	s__CAG-56 sp905200565	no	no	none
ntk_p_tau_a_beta_1_42_derived	2161_bin29		var_biomarker ~ sex	0.444665	0.458726	0.969349	0.332371	93.32	0.22	2720444	d__Bacteria	p__Bacillota_A	c__Clostridia	o__Lachnospirales	f__Lachnospiraceae	g__CAG-56	s__CAG-56 sp905200565	no	no	none
ntk_p_tau_a_beta_1_42_derived	2161_bin29		var_biomarker ~ var_mb_by_sex	-0.347244	0.212053	-1.63754	0.101518	93.32	0.22	2720444	d__Bacteria	p__Bacillota_A	c__Clostridia	o__Lachnospirales	f__Lachnospiraceae	g__CAG-56	s__CAG-56 sp905200565	no	no	none
ntk_p_tau_a_beta_1_42_derived	2161_bin29		var_biomarker ~ dx	1.4956	0.52188	2.86578	0.00415978	93.32	0.22	2720444	d__Bacteria	p__Bacillota_A	c__Clostridia	o__Lachnospirales	f__Lachnospiraceae	g__CAG-56	s__CAG-56 sp905200565	no	no	none
ntk_p_tau_a_beta_1_42_derived	2161_bin29		var_biomarker ~ mars_age	0.0224179	0.0119234	1.88016	0.0600867	93.32	0.22	2720444	d__Bacteria	p__Bacillota_A	c__Clostridia	o__Lachnospirales	f__Lachnospiraceae	g__CAG-56	s__CAG-56 sp905200565	no	no	none
ntk_p_tau_a_beta_1_42_derived	2161_bin29		var_biomarker ~ apoe4	0.665409	0.190302	3.49659	0.000471246	93.32	0.22	2720444	d__Bacteria	p__Bacillota_A	c__Clostridia	o__Lachnospirales	f__Lachnospiraceae	g__CAG-56	s__CAG-56 sp905200565	no	no	none
ntk_p_tau_a_beta_1_42_derived	2161_bin29		var_biomarker ~ ntk_table	-0.428742	0.16241	-2.63988	0.00829364	93.32	0.22	2720444	d__Bacteria	p__Bacillota_A	c__Clostridia	o__Lachnospirales	f__Lachnospiraceae	g__CAG-56	s__CAG-56 sp905200565	no	no	none
ntk_p_tau_a_beta_1_42_derived	2161_bin29		var_biomarker ~ bristol_type_1_7	-0.00803982	0.0821585	-0.0978573	0.922046	93.32	0.22	2720444	d__Bacteria	p__Bacillota_A	c__Clostridia	o__Lachnospirales	f__Lachnospiraceae	g__CAG-56	s__CAG-56 sp905200565	no	no	none
ntk_p_tau_a_beta_1_42_derived	2161_bin3		var_biomarker ~ var_mb	-0.0544954	0.069831	-0.78039	0.435161	95.27	1.66	2409396	d__Bacteria	p__Verrucomicrobiota	c__Verrucomicrobiae	o__Opitutales	f__CAG-312	g__Merdousia	s__Merdousia gallistercoris	yes	no	propionate
ntk_p_tau_a_beta_1_42_derived	2161_bin3		var_biomarker ~ sex	-0.379044	0.295467	-1.28286	0.19954	95.27	1.66	2409396	d__Bacteria	p__Verrucomicrobiota	c__Verrucomicrobiae	o__Opitutales	f__CAG-312	g__Merdousia	s__Merdousia gallistercoris	yes	no	propionate
ntk_p_tau_a_beta_1_42_derived	2161_bin3		var_biomarker ~ var_mb_by_sex	-0.0746649	0.179267	-0.416502	0.677043	95.27	1.66	2409396	d__Bacteria	p__Verrucomicrobiota	c__Verrucomicrobiae	o__Opitutales	f__CAG-312	g__Merdousia	s__Merdousia gallistercoris	yes	no	propionate
ntk_p_tau_a_beta_1_42_derived	2161_bin3		var_biomarker ~ dx	1.46348	0.518546	2.82227	0.00476854	95.27	1.66	2409396	d__Bacteria	p__Verrucomicrobiota	c__Verrucomicrobiae	o__Opitutales	f__CAG-312	g__Merdousia	s__Merdousia gallistercoris	yes	no	propionate
ntk_p_tau_a_beta_1_42_derived	2161_bin3		var_biomarker ~ mars_age	0.0212705	0.0118549	1.79424	0.0727745	95.27	1.66	2409396	d__Bacteria	p__Verrucomicrobiota	c__Verrucomicrobiae	o__Opitutales	f__CAG-312	g__Merdousia	s__Merdousia gallistercoris	yes	no	propionate
ntk_p_tau_a_beta_1_42_derived	2161_bin3		var_biomarker ~ apoe4	0.640103	0.189193	3.38334	0.000716112	95.27	1.66	2409396	d__Bacteria	p__Verrucomicrobiota	c__Verrucomicrobiae	o__Opitutales	f__CAG-312	g__Merdousia	s__Merdousia gallistercoris	yes	no	propionate
ntk_p_tau_a_beta_1_42_derived	2161_bin3		var_biomarker ~ ntk_table	-0.448176	0.170877	-2.62279	0.00872118	95.27	1.66	2409396	d__Bacteria	p__Verrucomicrobiota	c__Verrucomicrobiae	o__Opitutales	f__CAG-312	g__Merdousia	s__Merdousia gallistercoris	yes	no	propionate
ntk_p_tau_a_beta_1_42_derived	2161_bin3		var_biomarker ~ bristol_type_1_7	-0.00906887	0.0820538	-0.110523	0.911994	95.27	1.66	2409396	d__Bacteria	p__Verrucomicrobiota	c__Verrucomicrobiae	o__Opitutales	f__CAG-312	g__Merdousia	s__Merdousia gallistercoris	yes	no	propionate
ntk_p_tau_a_beta_1_42_derived	2161_bin34		var_biomarker ~ var_mb	-0.0114153	0.0576315	-0.198074	0.842987	90.38	0	2211268	d__Bacteria	p__Bacillota_A	c__Clostridia	o__Oscillospirales	f__CAG-272	g__UMGS911	s__UMGS911 sp900545935	no	no	none
ntk_p_tau_a_beta_1_42_derived	2161_bin34		var_biomarker ~ sex	-0.344746	0.203543	-1.69373	0.0903172	90.38	0	2211268	d__Bacteria	p__Bacillota_A	c__Clostridia	o__Oscillospirales	f__CAG-272	g__UMGS911	s__UMGS911 sp900545935	no	no	none
ntk_p_tau_a_beta_1_42_derived	2161_bin34		var_biomarker ~ var_mb_by_sex	-0.0515139	0.098925	-0.520736	0.60255	90.38	0	2211268	d__Bacteria	p__Bacillota_A	c__Clostridia	o__Oscillospirales	f__CAG-272	g__UMGS911	s__UMGS911 sp900545935	no	no	none
ntk_p_tau_a_beta_1_42_derived	2161_bin34		var_biomarker ~ dx	1.458	0.503771	2.89418	0.00380152	90.38	0	2211268	d__Bacteria	p__Bacillota_A	c__Clostridia	o__Oscillospirales	f__CAG-272	g__UMGS911	s__UMGS911 sp900545935	no	no	none
ntk_p_tau_a_beta_1_42_derived	2161_bin34		var_biomarker ~ mars_age	0.0210766	0.0115225	1.82918	0.0673727	90.38	0	2211268	d__Bacteria	p__Bacillota_A	c__Clostridia	o__Oscillospirales	f__CAG-272	g__UMGS911	s__UMGS911 sp900545935	no	no	none
ntk_p_tau_a_beta_1_42_derived	2161_bin34		var_biomarker ~ apoe4	0.623222	0.183304	3.39994	0.000674008	90.38	0	2211268	d__Bacteria	p__Bacillota_A	c__Clostridia	o__Oscillospirales	f__CAG-272	g__UMGS911	s__UMGS911 sp900545935	no	no	none
ntk_p_tau_a_beta_1_42_derived	2161_bin34		var_biomarker ~ ntk_table	-0.429733	0.16665	-2.57865	0.0099187	90.38	0	2211268	d__Bacteria	p__Bacillota_A	c__Clostridia	o__Oscillospirales	f__CAG-272	g__UMGS911	s__UMGS911 sp900545935	no	no	none
ntk_p_tau_a_beta_1_42_derived	2161_bin34		var_biomarker ~ bristol_type_1_7	-0.00795433	0.0816076	-0.0974705	0.922353	90.38	0	2211268	d__Bacteria	p__Bacillota_A	c__Clostridia	o__Oscillospirales	f__CAG-272	g__UMGS911	s__UMGS911 sp900545935	no	no	none
ntk_p_tau_a_beta_1_42_derived	2161_bin48		var_biomarker ~ var_mb	-0.185005	0.0873174	-2.11876	0.0341104	96.39	2.36	1893251	d__Bacteria	p__Actinomycetota	c__Coriobacteriia	o__Coriobacteriales	f__Eggerthellaceae	g__Ellagibacter	s__Ellagibacter isourolithinifaciens	no	no	none
ntk_p_tau_a_beta_1_42_derived	2161_bin48		var_biomarker ~ sex	-0.156076	0.167995	-0.929055	0.35286	96.39	2.36	1893251	d__Bacteria	p__Actinomycetota	c__Coriobacteriia	o__Coriobacteriales	f__Eggerthellaceae	g__Ellagibacter	s__Ellagibacter isourolithinifaciens	no	no	none
ntk_p_tau_a_beta_1_42_derived	2161_bin48		var_biomarker ~ var_mb_by_sex	0.24403	0.202336	1.20607	0.227792	96.39	2.36	1893251	d__Bacteria	p__Actinomycetota	c__Coriobacteriia	o__Coriobacteriales	f__Eggerthellaceae	g__Ellagibacter	s__Ellagibacter isourolithinifaciens	no	no	none
ntk_p_tau_a_beta_1_42_derived	2161_bin48		var_biomarker ~ dx	1.48341	0.537453	2.76007	0.00577893	96.39	2.36	1893251	d__Bacteria	p__Actinomycetota	c__Coriobacteriia	o__Coriobacteriales	f__Eggerthellaceae	g__Ellagibacter	s__Ellagibacter isourolithinifaciens	no	no	none
ntk_p_tau_a_beta_1_42_derived	2161_bin48		var_biomarker ~ mars_age	0.0179766	0.0119133	1.50895	0.131312	96.39	2.36	1893251	d__Bacteria	p__Actinomycetota	c__Coriobacteriia	o__Coriobacteriales	f__Eggerthellaceae	g__Ellagibacter	s__Ellagibacter isourolithinifaciens	no	no	none
ntk_p_tau_a_beta_1_42_derived	2161_bin48		var_biomarker ~ apoe4	0.665692	0.187893	3.54293	0.000395704	96.39	2.36	1893251	d__Bacteria	p__Actinomycetota	c__Coriobacteriia	o__Coriobacteriales	f__Eggerthellaceae	g__Ellagibacter	s__Ellagibacter isourolithinifaciens	no	no	none
ntk_p_tau_a_beta_1_42_derived	2161_bin48		var_biomarker ~ ntk_table	-0.45772	0.164204	-2.7875	0.00531157	96.39	2.36	1893251	d__Bacteria	p__Actinomycetota	c__Coriobacteriia	o__Coriobacteriales	f__Eggerthellaceae	g__Ellagibacter	s__Ellagibacter isourolithinifaciens	no	no	none
ntk_p_tau_a_beta_1_42_derived	2161_bin48		var_biomarker ~ bristol_type_1_7	-0.0172548	0.0797769	-0.216288	0.828763	96.39	2.36	1893251	d__Bacteria	p__Actinomycetota	c__Coriobacteriia	o__Coriobacteriales	f__Eggerthellaceae	g__Ellagibacter	s__Ellagibacter isourolithinifaciens	no	no	none
ntk_p_tau_a_beta_1_42_derived	2161_bin77		var_biomarker ~ var_mb	-0.155742	0.0693424	-2.24598	0.0247053	98.66	1.34	2814270	d__Bacteria	p__Bacillota_A	c__Clostridia	o__Lachnospirales	f__Lachnospiraceae	g__Coprococcus_A	s__Coprococcus_A catus	no	no	none
ntk_p_tau_a_beta_1_42_derived	2161_bin77		var_biomarker ~ sex	-0.353655	0.173708	-2.03591	0.0417594	98.66	1.34	2814270	d__Bacteria	p__Bacillota_A	c__Clostridia	o__Lachnospirales	f__Lachnospiraceae	g__Coprococcus_A	s__Coprococcus_A catus	no	no	none
ntk_p_tau_a_beta_1_42_derived	2161_bin77		var_biomarker ~ var_mb_by_sex	0.151486	0.129573	1.16912	0.242356	98.66	1.34	2814270	d__Bacteria	p__Bacillota_A	c__Clostridia	o__Lachnospirales	f__Lachnospiraceae	g__Coprococcus_A	s__Coprococcus_A catus	no	no	none
ntk_p_tau_a_beta_1_42_derived	2161_bin77		var_biomarker ~ dx	1.51825	0.498586	3.04511	0.00232593	98.66	1.34	2814270	d__Bacteria	p__Bacillota_A	c__Clostridia	o__Lachnospirales	f__Lachnospiraceae	g__Coprococcus_A	s__Coprococcus_A catus	no	no	none
ntk_p_tau_a_beta_1_42_derived	2161_bin77		var_biomarker ~ mars_age	0.0168796	0.0110672	1.52519	0.127212	98.66	1.34	2814270	d__Bacteria	p__Bacillota_A	c__Clostridia	o__Lachnospirales	f__Lachnospiraceae	g__Coprococcus_A	s__Coprococcus_A catus	no	no	none
ntk_p_tau_a_beta_1_42_derived	2161_bin77		var_biomarker ~ apoe4	0.62564	0.178387	3.5072	0.000452855	98.66	1.34	2814270	d__Bacteria	p__Bacillota_A	c__Clostridia	o__Lachnospirales	f__Lachnospiraceae	g__Coprococcus_A	s__Coprococcus_A catus	no	no	none
ntk_p_tau_a_beta_1_42_derived	2161_bin77		var_biomarker ~ ntk_table	-0.475983	0.179027	-2.65872	0.00784374	98.66	1.34	2814270	d__Bacteria	p__Bacillota_A	c__Clostridia	o__Lachnospirales	f__Lachnospiraceae	g__Coprococcus_A	s__Coprococcus_A catus	no	no	none
ntk_p_tau_a_beta_1_42_derived	2161_bin77		var_biomarker ~ bristol_type_1_7	-0.00964508	0.0804272	-0.119923	0.904544	98.66	1.34	2814270	d__Bacteria	p__Bacillota_A	c__Clostridia	o__Lachnospirales	f__Lachnospiraceae	g__Coprococcus_A	s__Coprococcus_A catus	no	no	none
ntk_p_tau_a_beta_1_42_derived	2164_bin31		var_biomarker ~ var_mb	0.00922542	0.0368402	0.250417	0.802265	97.99	1.34	2860611	d__Bacteria	p__Bacillota_A	c__Clostridia	o__Oscillospirales	f__Acutalibacteraceae	g__Fimivicinus	s__Fimivicinus sp900544375	no	no	none
ntk_p_tau_a_beta_1_42_derived	2164_bin31		var_biomarker ~ sex	-0.282747	0.14248	-1.98446	0.0472044	97.99	1.34	2860611	d__Bacteria	p__Bacillota_A	c__Clostridia	o__Oscillospirales	f__Acutalibacteraceae	g__Fimivicinus	s__Fimivicinus sp900544375	no	no	none
ntk_p_tau_a_beta_1_42_derived	2164_bin31		var_biomarker ~ var_mb_by_sex	-0.0521899	0.0602509	-0.866208	0.386376	97.99	1.34	2860611	d__Bacteria	p__Bacillota_A	c__Clostridia	o__Oscillospirales	f__Acutalibacteraceae	g__Fimivicinus	s__Fimivicinus sp900544375	no	no	none
ntk_p_tau_a_beta_1_42_derived	2164_bin31		var_biomarker ~ dx	1.49161	0.52922	2.81851	0.00482476	97.99	1.34	2860611	d__Bacteria	p__Bacillota_A	c__Clostridia	o__Oscillospirales	f__Acutalibacteraceae	g__Fimivicinus	s__Fimivicinus sp900544375	no	no	none
ntk_p_tau_a_beta_1_42_derived	2164_bin31		var_biomarker ~ mars_age	0.0190667	0.0117779	1.61885	0.105479	97.99	1.34	2860611	d__Bacteria	p__Bacillota_A	c__Clostridia	o__Oscillospirales	f__Acutalibacteraceae	g__Fimivicinus	s__Fimivicinus sp900544375	no	no	none
ntk_p_tau_a_beta_1_42_derived	2164_bin31		var_biomarker ~ apoe4	0.630574	0.18334	3.43937	0.00058306	97.99	1.34	2860611	d__Bacteria	p__Bacillota_A	c__Clostridia	o__Oscillospirales	f__Acutalibacteraceae	g__Fimivicinus	s__Fimivicinus sp900544375	no	no	none
ntk_p_tau_a_beta_1_42_derived	2164_bin31		var_biomarker ~ ntk_table	-0.445278	0.16633	-2.67707	0.00742692	97.99	1.34	2860611	d__Bacteria	p__Bacillota_A	c__Clostridia	o__Oscillospirales	f__Acutalibacteraceae	g__Fimivicinus	s__Fimivicinus sp900544375	no	no	none
ntk_p_tau_a_beta_1_42_derived	2164_bin31		var_biomarker ~ bristol_type_1_7	-0.0196718	0.0827431	-0.237745	0.812079	97.99	1.34	2860611	d__Bacteria	p__Bacillota_A	c__Clostridia	o__Oscillospirales	f__Acutalibacteraceae	g__Fimivicinus	s__Fimivicinus sp900544375	no	no	none
ntk_p_tau_a_beta_1_42_derived	2164_bin75		var_biomarker ~ var_mb	0.021951	0.0694366	0.316131	0.751903	92.03	0	1920553	d__Bacteria	p__Bacillota_A	c__Clostridia	o__Oscillospirales	f__Ruminococcaceae	g__Faecalibacterium	s__Faecalibacterium longum	no	yes	butyrate
ntk_p_tau_a_beta_1_42_derived	2164_bin75		var_biomarker ~ sex	-0.0994351	0.244771	-0.406237	0.684568	92.03	0	1920553	d__Bacteria	p__Bacillota_A	c__Clostridia	o__Oscillospirales	f__Ruminococcaceae	g__Faecalibacterium	s__Faecalibacterium longum	no	yes	butyrate
ntk_p_tau_a_beta_1_42_derived	2164_bin75		var_biomarker ~ var_mb_by_sex	-0.113917	0.139021	-0.819422	0.412545	92.03	0	1920553	d__Bacteria	p__Bacillota_A	c__Clostridia	o__Oscillospirales	f__Ruminococcaceae	g__Faecalibacterium	s__Faecalibacterium longum	no	yes	butyrate
ntk_p_tau_a_beta_1_42_derived	2164_bin75		var_biomarker ~ dx	1.43065	0.514264	2.78194	0.00540355	92.03	0	1920553	d__Bacteria	p__Bacillota_A	c__Clostridia	o__Oscillospirales	f__Ruminococcaceae	g__Faecalibacterium	s__Faecalibacterium longum	no	yes	butyrate
ntk_p_tau_a_beta_1_42_derived	2164_bin75		var_biomarker ~ mars_age	0.0191162	0.0119412	1.60086	0.109409	92.03	0	1920553	d__Bacteria	p__Bacillota_A	c__Clostridia	o__Oscillospirales	f__Ruminococcaceae	g__Faecalibacterium	s__Faecalibacterium longum	no	yes	butyrate
ntk_p_tau_a_beta_1_42_derived	2164_bin75		var_biomarker ~ apoe4	0.621965	0.180323	3.44917	0.000562313	92.03	0	1920553	d__Bacteria	p__Bacillota_A	c__Clostridia	o__Oscillospirales	f__Ruminococcaceae	g__Faecalibacterium	s__Faecalibacterium longum	no	yes	butyrate
ntk_p_tau_a_beta_1_42_derived	2164_bin75		var_biomarker ~ ntk_table	-0.433892	0.163083	-2.66056	0.00780114	92.03	0	1920553	d__Bacteria	p__Bacillota_A	c__Clostridia	o__Oscillospirales	f__Ruminococcaceae	g__Faecalibacterium	s__Faecalibacterium longum	no	yes	butyrate
ntk_p_tau_a_beta_1_42_derived	2164_bin75		var_biomarker ~ bristol_type_1_7	-0.00712056	0.0856332	-0.0831519	0.933731	92.03	0	1920553	d__Bacteria	p__Bacillota_A	c__Clostridia	o__Oscillospirales	f__Ruminococcaceae	g__Faecalibacterium	s__Faecalibacterium longum	no	yes	butyrate
ntk_p_tau_a_beta_1_42_derived	2164_bin8		var_biomarker ~ var_mb	-0.104129	0.22459	-0.463641	0.642905	98.58	0	2362201	d__Bacteria	p__Bacillota_A	c__Clostridia	o__Peptostreptococcales	f__Anaerovoracaceae	g__Fimisoma	s__Fimisoma sp900545135	no	no	none
ntk_p_tau_a_beta_1_42_derived	2164_bin8		var_biomarker ~ sex	0.0236531	0.67981	0.0347937	0.972244	98.58	0	2362201	d__Bacteria	p__Bacillota_A	c__Clostridia	o__Peptostreptococcales	f__Anaerovoracaceae	g__Fimisoma	s__Fimisoma sp900545135	no	no	none
ntk_p_tau_a_beta_1_42_derived	2164_bin8		var_biomarker ~ var_mb_by_sex	-0.118493	0.2904	-0.408034	0.683248	98.58	0	2362201	d__Bacteria	p__Bacillota_A	c__Clostridia	o__Peptostreptococcales	f__Anaerovoracaceae	g__Fimisoma	s__Fimisoma sp900545135	no	no	none
ntk_p_tau_a_beta_1_42_derived	2164_bin8		var_biomarker ~ dx	1.52111	0.514075	2.95892	0.0030872	98.58	0	2362201	d__Bacteria	p__Bacillota_A	c__Clostridia	o__Peptostreptococcales	f__Anaerovoracaceae	g__Fimisoma	s__Fimisoma sp900545135	no	no	none
ntk_p_tau_a_beta_1_42_derived	2164_bin8		var_biomarker ~ mars_age	0.0188578	0.0113675	1.65893	0.0971301	98.58	0	2362201	d__Bacteria	p__Bacillota_A	c__Clostridia	o__Peptostreptococcales	f__Anaerovoracaceae	g__Fimisoma	s__Fimisoma sp900545135	no	no	none
ntk_p_tau_a_beta_1_42_derived	2164_bin8		var_biomarker ~ apoe4	0.647914	0.182381	3.55252	0.000381554	98.58	0	2362201	d__Bacteria	p__Bacillota_A	c__Clostridia	o__Peptostreptococcales	f__Anaerovoracaceae	g__Fimisoma	s__Fimisoma sp900545135	no	no	none
ntk_p_tau_a_beta_1_42_derived	2164_bin8		var_biomarker ~ ntk_table	-0.39328	0.168472	-2.3344	0.0195749	98.58	0	2362201	d__Bacteria	p__Bacillota_A	c__Clostridia	o__Peptostreptococcales	f__Anaerovoracaceae	g__Fimisoma	s__Fimisoma sp900545135	no	no	none
ntk_p_tau_a_beta_1_42_derived	2164_bin8		var_biomarker ~ bristol_type_1_7	-0.00439632	0.0791791	-0.0555237	0.955721	98.58	0	2362201	d__Bacteria	p__Bacillota_A	c__Clostridia	o__Peptostreptococcales	f__Anaerovoracaceae	g__Fimisoma	s__Fimisoma sp900545135	no	no	none
ntk_p_tau_a_beta_1_42_derived	2167_bin26		var_biomarker ~ var_mb	-0.122412	0.0745152	-1.64278	0.100429	91.95	2.01	2056892	d__Bacteria	p__Bacillota_A	c__Clostridia	o__Oscillospirales	f__Oscillospiraceae	g__CAG-170	s__CAG-170 sp900548625	no	no	none
ntk_p_tau_a_beta_1_42_derived	2167_bin26		var_biomarker ~ sex	-0.285841	0.165301	-1.72922	0.0837702	91.95	2.01	2056892	d__Bacteria	p__Bacillota_A	c__Clostridia	o__Oscillospirales	f__Oscillospiraceae	g__CAG-170	s__CAG-170 sp900548625	no	no	none
ntk_p_tau_a_beta_1_42_derived	2167_bin26		var_biomarker ~ var_mb_by_sex	0.166653	0.111426	1.49564	0.134748	91.95	2.01	2056892	d__Bacteria	p__Bacillota_A	c__Clostridia	o__Oscillospirales	f__Oscillospiraceae	g__CAG-170	s__CAG-170 sp900548625	no	no	none
ntk_p_tau_a_beta_1_42_derived	2167_bin26		var_biomarker ~ dx	1.5038	0.521817	2.88186	0.00395339	91.95	2.01	2056892	d__Bacteria	p__Bacillota_A	c__Clostridia	o__Oscillospirales	f__Oscillospiraceae	g__CAG-170	s__CAG-170 sp900548625	no	no	none
ntk_p_tau_a_beta_1_42_derived	2167_bin26		var_biomarker ~ mars_age	0.018163	0.0120019	1.51334	0.130193	91.95	2.01	2056892	d__Bacteria	p__Bacillota_A	c__Clostridia	o__Oscillospirales	f__Oscillospiraceae	g__CAG-170	s__CAG-170 sp900548625	no	no	none
ntk_p_tau_a_beta_1_42_derived	2167_bin26		var_biomarker ~ apoe4	0.632449	0.182083	3.47342	0.000513879	91.95	2.01	2056892	d__Bacteria	p__Bacillota_A	c__Clostridia	o__Oscillospirales	f__Oscillospiraceae	g__CAG-170	s__CAG-170 sp900548625	no	no	none
ntk_p_tau_a_beta_1_42_derived	2167_bin26		var_biomarker ~ ntk_table	-0.466372	0.173106	-2.69415	0.00705682	91.95	2.01	2056892	d__Bacteria	p__Bacillota_A	c__Clostridia	o__Oscillospirales	f__Oscillospiraceae	g__CAG-170	s__CAG-170 sp900548625	no	no	none
ntk_p_tau_a_beta_1_42_derived	2167_bin26		var_biomarker ~ bristol_type_1_7	-0.0155843	0.0844764	-0.184481	0.853636	91.95	2.01	2056892	d__Bacteria	p__Bacillota_A	c__Clostridia	o__Oscillospirales	f__Oscillospiraceae	g__CAG-170	s__CAG-170 sp900548625	no	no	none
ntk_p_tau_a_beta_1_42_derived	2167_bin32		var_biomarker ~ var_mb	-0.0705414	0.0370651	-1.90318	0.0570176	98.6	1.17	2810491	d__Bacteria	p__Bacillota_A	c__Clostridia	o__Christensenellales	f__CAG-74	g__UBA11524	s__UBA11524 sp000437595	no	no	none
ntk_p_tau_a_beta_1_42_derived	2167_bin32		var_biomarker ~ sex	-0.0742212	0.190389	-0.389839	0.696655	98.6	1.17	2810491	d__Bacteria	p__Bacillota_A	c__Clostridia	o__Christensenellales	f__CAG-74	g__UBA11524	s__UBA11524 sp000437595	no	no	none
ntk_p_tau_a_beta_1_42_derived	2167_bin32		var_biomarker ~ var_mb_by_sex	0.0770634	0.0539704	1.42788	0.153326	98.6	1.17	2810491	d__Bacteria	p__Bacillota_A	c__Clostridia	o__Christensenellales	f__CAG-74	g__UBA11524	s__UBA11524 sp000437595	no	no	none
ntk_p_tau_a_beta_1_42_derived	2167_bin32		var_biomarker ~ dx	1.47559	0.515146	2.86441	0.00417781	98.6	1.17	2810491	d__Bacteria	p__Bacillota_A	c__Clostridia	o__Christensenellales	f__CAG-74	g__UBA11524	s__UBA11524 sp000437595	no	no	none
ntk_p_tau_a_beta_1_42_derived	2167_bin32		var_biomarker ~ mars_age	0.0176805	0.0112287	1.57458	0.115353	98.6	1.17	2810491	d__Bacteria	p__Bacillota_A	c__Clostridia	o__Christensenellales	f__CAG-74	g__UBA11524	s__UBA11524 sp000437595	no	no	none
ntk_p_tau_a_beta_1_42_derived	2167_bin32		var_biomarker ~ apoe4	0.626519	0.181533	3.45128	0.000557942	98.6	1.17	2810491	d__Bacteria	p__Bacillota_A	c__Clostridia	o__Christensenellales	f__CAG-74	g__UBA11524	s__UBA11524 sp000437595	no	no	none
ntk_p_tau_a_beta_1_42_derived	2167_bin32		var_biomarker ~ ntk_table	-0.448428	0.170098	-2.6363	0.00838152	98.6	1.17	2810491	d__Bacteria	p__Bacillota_A	c__Clostridia	o__Christensenellales	f__CAG-74	g__UBA11524	s__UBA11524 sp000437595	no	no	none
ntk_p_tau_a_beta_1_42_derived	2167_bin32		var_biomarker ~ bristol_type_1_7	-0.0178791	0.0817726	-0.218645	0.826927	98.6	1.17	2810491	d__Bacteria	p__Bacillota_A	c__Clostridia	o__Christensenellales	f__CAG-74	g__UBA11524	s__UBA11524 sp000437595	no	no	none
ntk_p_tau_a_beta_1_42_derived	2167_bin43		var_biomarker ~ var_mb	-0.0473287	0.0835391	-0.566545	0.571023	98.39	0	2094990	d__Bacteria	p__Bacillota_A	c__Clostridia	o__Christensenellales	f__CAG-138	g__Phil1	s__Phil1 sp001940855	yes	no	propionate
ntk_p_tau_a_beta_1_42_derived	2167_bin43		var_biomarker ~ sex	0.084919	0.295301	0.287568	0.773677	98.39	0	2094990	d__Bacteria	p__Bacillota_A	c__Clostridia	o__Christensenellales	f__CAG-138	g__Phil1	s__Phil1 sp001940855	yes	no	propionate
ntk_p_tau_a_beta_1_42_derived	2167_bin43		var_biomarker ~ var_mb_by_sex	0.146155	0.110497	1.32271	0.185933	98.39	0	2094990	d__Bacteria	p__Bacillota_A	c__Clostridia	o__Christensenellales	f__CAG-138	g__Phil1	s__Phil1 sp001940855	yes	no	propionate
ntk_p_tau_a_beta_1_42_derived	2167_bin43		var_biomarker ~ dx	1.5337	0.511223	3.00007	0.00269922	98.39	0	2094990	d__Bacteria	p__Bacillota_A	c__Clostridia	o__Christensenellales	f__CAG-138	g__Phil1	s__Phil1 sp001940855	yes	no	propionate
ntk_p_tau_a_beta_1_42_derived	2167_bin43		var_biomarker ~ mars_age	0.0155195	0.0112121	1.38417	0.166305	98.39	0	2094990	d__Bacteria	p__Bacillota_A	c__Clostridia	o__Christensenellales	f__CAG-138	g__Phil1	s__Phil1 sp001940855	yes	no	propionate
ntk_p_tau_a_beta_1_42_derived	2167_bin43		var_biomarker ~ apoe4	0.628345	0.17542	3.58196	0.000341032	98.39	0	2094990	d__Bacteria	p__Bacillota_A	c__Clostridia	o__Christensenellales	f__CAG-138	g__Phil1	s__Phil1 sp001940855	yes	no	propionate
ntk_p_tau_a_beta_1_42_derived	2167_bin43		var_biomarker ~ ntk_table	-0.454335	0.174521	-2.60333	0.00923231	98.39	0	2094990	d__Bacteria	p__Bacillota_A	c__Clostridia	o__Christensenellales	f__CAG-138	g__Phil1	s__Phil1 sp001940855	yes	no	propionate
ntk_p_tau_a_beta_1_42_derived	2167_bin43		var_biomarker ~ bristol_type_1_7	-0.0189452	0.0993288	-0.190732	0.848736	98.39	0	2094990	d__Bacteria	p__Bacillota_A	c__Clostridia	o__Christensenellales	f__CAG-138	g__Phil1	s__Phil1 sp001940855	yes	no	propionate
ntk_p_tau_a_beta_1_42_derived	2167_bin44		var_biomarker ~ var_mb	-0.0313171	0.0340382	-0.920058	0.357542	93.81	0.71	2683400	d__Bacteria	p__Bacteroidota	c__Bacteroidia	o__Bacteroidales	f__UBA932	g__Cryptobacteroides	s__Cryptobacteroides sp000431015	no	no	none
ntk_p_tau_a_beta_1_42_derived	2167_bin44		var_biomarker ~ sex	-0.13624	0.256143	-0.53189	0.594802	93.81	0.71	2683400	d__Bacteria	p__Bacteroidota	c__Bacteroidia	o__Bacteroidales	f__UBA932	g__Cryptobacteroides	s__Cryptobacteroides sp000431015	no	no	none
ntk_p_tau_a_beta_1_42_derived	2167_bin44		var_biomarker ~ var_mb_by_sex	0.0328241	0.06122	0.536165	0.591844	93.81	0.71	2683400	d__Bacteria	p__Bacteroidota	c__Bacteroidia	o__Bacteroidales	f__UBA932	g__Cryptobacteroides	s__Cryptobacteroides sp000431015	no	no	none
ntk_p_tau_a_beta_1_42_derived	2167_bin44		var_biomarker ~ dx	1.44674	0.516953	2.79859	0.00513258	93.81	0.71	2683400	d__Bacteria	p__Bacteroidota	c__Bacteroidia	o__Bacteroidales	f__UBA932	g__Cryptobacteroides	s__Cryptobacteroides sp000431015	no	no	none
ntk_p_tau_a_beta_1_42_derived	2167_bin44		var_biomarker ~ mars_age	0.0203563	0.0117409	1.7338	0.0829543	93.81	0.71	2683400	d__Bacteria	p__Bacteroidota	c__Bacteroidia	o__Bacteroidales	f__UBA932	g__Cryptobacteroides	s__Cryptobacteroides sp000431015	no	no	none
ntk_p_tau_a_beta_1_42_derived	2167_bin44		var_biomarker ~ apoe4	0.626101	0.182737	3.42625	0.00061198	93.81	0.71	2683400	d__Bacteria	p__Bacteroidota	c__Bacteroidia	o__Bacteroidales	f__UBA932	g__Cryptobacteroides	s__Cryptobacteroides sp000431015	no	no	none
ntk_p_tau_a_beta_1_42_derived	2167_bin44		var_biomarker ~ ntk_table	-0.43538	0.165803	-2.62588	0.00864255	93.81	0.71	2683400	d__Bacteria	p__Bacteroidota	c__Bacteroidia	o__Bacteroidales	f__UBA932	g__Cryptobacteroides	s__Cryptobacteroides sp000431015	no	no	none
ntk_p_tau_a_beta_1_42_derived	2167_bin44		var_biomarker ~ bristol_type_1_7	-0.00124334	0.0810075	-0.0153484	0.987754	93.81	0.71	2683400	d__Bacteria	p__Bacteroidota	c__Bacteroidia	o__Bacteroidales	f__UBA932	g__Cryptobacteroides	s__Cryptobacteroides sp000431015	no	no	none
ntk_p_tau_a_beta_1_42_derived	2167_bin98		var_biomarker ~ var_mb	-0.269939	0.130281	-2.07198	0.0382677	98.66	0	2887665	d__Bacteria	p__Bacillota_A	c__Clostridia	o__Lachnospirales	f__Lachnospiraceae	g__Coprococcus	s__Coprococcus eutactus_A	no	no	none
ntk_p_tau_a_beta_1_42_derived	2167_bin98		var_biomarker ~ sex	-1.22578	0.563328	-2.17596	0.0295584	98.66	0	2887665	d__Bacteria	p__Bacillota_A	c__Clostridia	o__Lachnospirales	f__Lachnospiraceae	g__Coprococcus	s__Coprococcus eutactus_A	no	no	none
ntk_p_tau_a_beta_1_42_derived	2167_bin98		var_biomarker ~ var_mb_by_sex	0.440255	0.237852	1.85096	0.0641755	98.66	0	2887665	d__Bacteria	p__Bacillota_A	c__Clostridia	o__Lachnospirales	f__Lachnospiraceae	g__Coprococcus	s__Coprococcus eutactus_A	no	no	none
ntk_p_tau_a_beta_1_42_derived	2167_bin98		var_biomarker ~ dx	1.49921	0.522993	2.86659	0.00414915	98.66	0	2887665	d__Bacteria	p__Bacillota_A	c__Clostridia	o__Lachnospirales	f__Lachnospiraceae	g__Coprococcus	s__Coprococcus eutactus_A	no	no	none
ntk_p_tau_a_beta_1_42_derived	2167_bin98		var_biomarker ~ mars_age	0.017719	0.0111937	1.58294	0.113434	98.66	0	2887665	d__Bacteria	p__Bacillota_A	c__Clostridia	o__Lachnospirales	f__Lachnospiraceae	g__Coprococcus	s__Coprococcus eutactus_A	no	no	none
ntk_p_tau_a_beta_1_42_derived	2167_bin98		var_biomarker ~ apoe4	0.666576	0.187616	3.55288	0.000381044	98.66	0	2887665	d__Bacteria	p__Bacillota_A	c__Clostridia	o__Lachnospirales	f__Lachnospiraceae	g__Coprococcus	s__Coprococcus eutactus_A	no	no	none
ntk_p_tau_a_beta_1_42_derived	2167_bin98		var_biomarker ~ ntk_table	-0.471614	0.176197	-2.67663	0.00743673	98.66	0	2887665	d__Bacteria	p__Bacillota_A	c__Clostridia	o__Lachnospirales	f__Lachnospiraceae	g__Coprococcus	s__Coprococcus eutactus_A	no	no	none
ntk_p_tau_a_beta_1_42_derived	2167_bin98		var_biomarker ~ bristol_type_1_7	-0.0173682	0.0793326	-0.218929	0.826705	98.66	0	2887665	d__Bacteria	p__Bacillota_A	c__Clostridia	o__Lachnospirales	f__Lachnospiraceae	g__Coprococcus	s__Coprococcus eutactus_A	no	no	none
ntk_p_tau_a_beta_1_42_derived	2167_bin99		var_biomarker ~ var_mb	-0.03799	0.0715658	-0.53084	0.59553	96.17	0.68	3220514	d__Bacteria	p__Bacteroidota	c__Bacteroidia	o__Bacteroidales	f__Bacteroidaceae	g__Phocaeicola	s__Phocaeicola plebeius_A	yes	no	propionate
ntk_p_tau_a_beta_1_42_derived	2167_bin99		var_biomarker ~ sex	-0.333328	0.175656	-1.89762	0.0577458	96.17	0.68	3220514	d__Bacteria	p__Bacteroidota	c__Bacteroidia	o__Bacteroidales	f__Bacteroidaceae	g__Phocaeicola	s__Phocaeicola plebeius_A	yes	no	propionate
ntk_p_tau_a_beta_1_42_derived	2167_bin99		var_biomarker ~ var_mb_by_sex	0.074252	0.11817	0.628351	0.529774	96.17	0.68	3220514	d__Bacteria	p__Bacteroidota	c__Bacteroidia	o__Bacteroidales	f__Bacteroidaceae	g__Phocaeicola	s__Phocaeicola plebeius_A	yes	no	propionate
ntk_p_tau_a_beta_1_42_derived	2167_bin99		var_biomarker ~ dx	1.4611	0.515337	2.83524	0.00457914	96.17	0.68	3220514	d__Bacteria	p__Bacteroidota	c__Bacteroidia	o__Bacteroidales	f__Bacteroidaceae	g__Phocaeicola	s__Phocaeicola plebeius_A	yes	no	propionate
ntk_p_tau_a_beta_1_42_derived	2167_bin99		var_biomarker ~ mars_age	0.0199021	0.0117875	1.6884	0.0913342	96.17	0.68	3220514	d__Bacteria	p__Bacteroidota	c__Bacteroidia	o__Bacteroidales	f__Bacteroidaceae	g__Phocaeicola	s__Phocaeicola plebeius_A	yes	no	propionate
ntk_p_tau_a_beta_1_42_derived	2167_bin99		var_biomarker ~ apoe4	0.624217	0.18301	3.41084	0.000647623	96.17	0.68	3220514	d__Bacteria	p__Bacteroidota	c__Bacteroidia	o__Bacteroidales	f__Bacteroidaceae	g__Phocaeicola	s__Phocaeicola plebeius_A	yes	no	propionate
ntk_p_tau_a_beta_1_42_derived	2167_bin99		var_biomarker ~ ntk_table	-0.441242	0.16497	-2.67468	0.00748007	96.17	0.68	3220514	d__Bacteria	p__Bacteroidota	c__Bacteroidia	o__Bacteroidales	f__Bacteroidaceae	g__Phocaeicola	s__Phocaeicola plebeius_A	yes	no	propionate
ntk_p_tau_a_beta_1_42_derived	2167_bin99		var_biomarker ~ bristol_type_1_7	-0.0119829	0.0839553	-0.14273	0.886504	96.17	0.68	3220514	d__Bacteria	p__Bacteroidota	c__Bacteroidia	o__Bacteroidales	f__Bacteroidaceae	g__Phocaeicola	s__Phocaeicola plebeius_A	yes	no	propionate
ntk_p_tau_a_beta_1_42_derived	2171_bin23		var_biomarker ~ var_mb	-0.098328	0.0799223	-1.2303	0.218587	92.19	0.63	2990213	d__Bacteria	p__Bacillota_A	c__Clostridia	o__Lachnospirales	f__Lachnospiraceae	g__KLE1615	s__KLE1615 sp900066985	no	no	none
ntk_p_tau_a_beta_1_42_derived	2171_bin23		var_biomarker ~ sex	-0.399246	0.370141	-1.07863	0.280751	92.19	0.63	2990213	d__Bacteria	p__Bacillota_A	c__Clostridia	o__Lachnospirales	f__Lachnospiraceae	g__KLE1615	s__KLE1615 sp900066985	no	no	none
ntk_p_tau_a_beta_1_42_derived	2171_bin23		var_biomarker ~ var_mb_by_sex	0.10072	0.190514	0.528674	0.597032	92.19	0.63	2990213	d__Bacteria	p__Bacillota_A	c__Clostridia	o__Lachnospirales	f__Lachnospiraceae	g__KLE1615	s__KLE1615 sp900066985	no	no	none
ntk_p_tau_a_beta_1_42_derived	2171_bin23		var_biomarker ~ dx	1.4699	0.497417	2.95508	0.00312592	92.19	0.63	2990213	d__Bacteria	p__Bacillota_A	c__Clostridia	o__Lachnospirales	f__Lachnospiraceae	g__KLE1615	s__KLE1615 sp900066985	no	no	none
ntk_p_tau_a_beta_1_42_derived	2171_bin23		var_biomarker ~ mars_age	0.0181465	0.011632	1.56005	0.118749	92.19	0.63	2990213	d__Bacteria	p__Bacillota_A	c__Clostridia	o__Lachnospirales	f__Lachnospiraceae	g__KLE1615	s__KLE1615 sp900066985	no	no	none
ntk_p_tau_a_beta_1_42_derived	2171_bin23		var_biomarker ~ apoe4	0.606811	0.18758	3.23494	0.0012167	92.19	0.63	2990213	d__Bacteria	p__Bacillota_A	c__Clostridia	o__Lachnospirales	f__Lachnospiraceae	g__KLE1615	s__KLE1615 sp900066985	no	no	none
ntk_p_tau_a_beta_1_42_derived	2171_bin23		var_biomarker ~ ntk_table	-0.434889	0.163081	-2.66671	0.00765975	92.19	0.63	2990213	d__Bacteria	p__Bacillota_A	c__Clostridia	o__Lachnospirales	f__Lachnospiraceae	g__KLE1615	s__KLE1615 sp900066985	no	no	none
ntk_p_tau_a_beta_1_42_derived	2171_bin23		var_biomarker ~ bristol_type_1_7	0.0066331	0.0811439	0.0817449	0.93485	92.19	0.63	2990213	d__Bacteria	p__Bacillota_A	c__Clostridia	o__Lachnospirales	f__Lachnospiraceae	g__KLE1615	s__KLE1615 sp900066985	no	no	none
ntk_p_tau_a_beta_1_42_derived	2171_bin45		var_biomarker ~ var_mb	0.0371031	0.0660581	0.561674	0.574338	98.66	0	2704019	d__Bacteria	p__Bacillota_A	c__Clostridia	o__Lachnospirales	f__Lachnospiraceae	g__Eubacterium_F	s__Eubacterium_F sp003491505	no	yes	butyrate
ntk_p_tau_a_beta_1_42_derived	2171_bin45		var_biomarker ~ sex	-0.120288	0.225102	-0.534372	0.593084	98.66	0	2704019	d__Bacteria	p__Bacillota_A	c__Clostridia	o__Lachnospirales	f__Lachnospiraceae	g__Eubacterium_F	s__Eubacterium_F sp003491505	no	yes	butyrate
ntk_p_tau_a_beta_1_42_derived	2171_bin45		var_biomarker ~ var_mb_by_sex	-0.0919773	0.112135	-0.820238	0.41208	98.66	0	2704019	d__Bacteria	p__Bacillota_A	c__Clostridia	o__Lachnospirales	f__Lachnospiraceae	g__Eubacterium_F	s__Eubacterium_F sp003491505	no	yes	butyrate
ntk_p_tau_a_beta_1_42_derived	2171_bin45		var_biomarker ~ dx	1.48645	0.512846	2.89843	0.00375032	98.66	0	2704019	d__Bacteria	p__Bacillota_A	c__Clostridia	o__Lachnospirales	f__Lachnospiraceae	g__Eubacterium_F	s__Eubacterium_F sp003491505	no	yes	butyrate
ntk_p_tau_a_beta_1_42_derived	2171_bin45		var_biomarker ~ mars_age	0.0203159	0.0122163	1.66301	0.0963104	98.66	0	2704019	d__Bacteria	p__Bacillota_A	c__Clostridia	o__Lachnospirales	f__Lachnospiraceae	g__Eubacterium_F	s__Eubacterium_F sp003491505	no	yes	butyrate
ntk_p_tau_a_beta_1_42_derived	2171_bin45		var_biomarker ~ apoe4	0.613166	0.180117	3.40426	0.000663434	98.66	0	2704019	d__Bacteria	p__Bacillota_A	c__Clostridia	o__Lachnospirales	f__Lachnospiraceae	g__Eubacterium_F	s__Eubacterium_F sp003491505	no	yes	butyrate
ntk_p_tau_a_beta_1_42_derived	2171_bin45		var_biomarker ~ ntk_table	-0.429482	0.163937	-2.6198	0.0087981	98.66	0	2704019	d__Bacteria	p__Bacillota_A	c__Clostridia	o__Lachnospirales	f__Lachnospiraceae	g__Eubacterium_F	s__Eubacterium_F sp003491505	no	yes	butyrate
ntk_p_tau_a_beta_1_42_derived	2171_bin45		var_biomarker ~ bristol_type_1_7	-0.00746725	0.0814804	-0.0916448	0.92698	98.66	0	2704019	d__Bacteria	p__Bacillota_A	c__Clostridia	o__Lachnospirales	f__Lachnospiraceae	g__Eubacterium_F	s__Eubacterium_F sp003491505	no	yes	butyrate
ntk_p_tau_a_beta_1_42_derived	2171_bin51		var_biomarker ~ var_mb	0.0294955	0.0488549	0.603737	0.546018	98.44	0.24	4815785	d__Bacteria	p__Bacteroidota	c__Bacteroidia	o__Bacteroidales	f__Bacteroidaceae	g__Bacteroides	s__Bacteroides caccae	yes	no	propionate
ntk_p_tau_a_beta_1_42_derived	2171_bin51		var_biomarker ~ sex	-0.312183	0.216801	-1.43995	0.149881	98.44	0.24	4815785	d__Bacteria	p__Bacteroidota	c__Bacteroidia	o__Bacteroidales	f__Bacteroidaceae	g__Bacteroides	s__Bacteroides caccae	yes	no	propionate
ntk_p_tau_a_beta_1_42_derived	2171_bin51		var_biomarker ~ var_mb_by_sex	0.0289051	0.0864053	0.334529	0.73798	98.44	0.24	4815785	d__Bacteria	p__Bacteroidota	c__Bacteroidia	o__Bacteroidales	f__Bacteroidaceae	g__Bacteroides	s__Bacteroides caccae	yes	no	propionate
ntk_p_tau_a_beta_1_42_derived	2171_bin51		var_biomarker ~ dx	1.48595	0.50979	2.91482	0.00355889	98.44	0.24	4815785	d__Bacteria	p__Bacteroidota	c__Bacteroidia	o__Bacteroidales	f__Bacteroidaceae	g__Bacteroides	s__Bacteroides caccae	yes	no	propionate
ntk_p_tau_a_beta_1_42_derived	2171_bin51		var_biomarker ~ mars_age	0.0190344	0.0121873	1.56183	0.118328	98.44	0.24	4815785	d__Bacteria	p__Bacteroidota	c__Bacteroidia	o__Bacteroidales	f__Bacteroidaceae	g__Bacteroides	s__Bacteroides caccae	yes	no	propionate
ntk_p_tau_a_beta_1_42_derived	2171_bin51		var_biomarker ~ apoe4	0.623442	0.181712	3.43093	0.000601515	98.44	0.24	4815785	d__Bacteria	p__Bacteroidota	c__Bacteroidia	o__Bacteroidales	f__Bacteroidaceae	g__Bacteroides	s__Bacteroides caccae	yes	no	propionate
ntk_p_tau_a_beta_1_42_derived	2171_bin51		var_biomarker ~ ntk_table	-0.430682	0.164467	-2.61865	0.00882781	98.44	0.24	4815785	d__Bacteria	p__Bacteroidota	c__Bacteroidia	o__Bacteroidales	f__Bacteroidaceae	g__Bacteroides	s__Bacteroides caccae	yes	no	propionate
ntk_p_tau_a_beta_1_42_derived	2171_bin51		var_biomarker ~ bristol_type_1_7	-0.00588647	0.0828114	-0.0710828	0.943332	98.44	0.24	4815785	d__Bacteria	p__Bacteroidota	c__Bacteroidia	o__Bacteroidales	f__Bacteroidaceae	g__Bacteroides	s__Bacteroides caccae	yes	no	propionate
ntk_p_tau_a_beta_1_42_derived	2171_bin63		var_biomarker ~ var_mb	0.161008	0.148567	1.08374	0.278478	91.29	2.25	1177982	d__Bacteria	p__Bacillota	c__Bacilli	o__RF39	f__UBA660	g__Aphodocola	s__Aphodocola sp900759985	no	no	none
ntk_p_tau_a_beta_1_42_derived	2171_bin63		var_biomarker ~ sex	-0.650103	0.425494	-1.52788	0.126543	91.29	2.25	1177982	d__Bacteria	p__Bacillota	c__Bacilli	o__RF39	f__UBA660	g__Aphodocola	s__Aphodocola sp900759985	no	no	none
ntk_p_tau_a_beta_1_42_derived	2171_bin63		var_biomarker ~ var_mb_by_sex	-0.186529	0.177449	-1.05117	0.293182	91.29	2.25	1177982	d__Bacteria	p__Bacillota	c__Bacilli	o__RF39	f__UBA660	g__Aphodocola	s__Aphodocola sp900759985	no	no	none
ntk_p_tau_a_beta_1_42_derived	2171_bin63		var_biomarker ~ dx	1.46305	0.489822	2.98689	0.00281828	91.29	2.25	1177982	d__Bacteria	p__Bacillota	c__Bacilli	o__RF39	f__UBA660	g__Aphodocola	s__Aphodocola sp900759985	no	no	none
ntk_p_tau_a_beta_1_42_derived	2171_bin63		var_biomarker ~ mars_age	0.0189408	0.0112787	1.67935	0.0930842	91.29	2.25	1177982	d__Bacteria	p__Bacillota	c__Bacilli	o__RF39	f__UBA660	g__Aphodocola	s__Aphodocola sp900759985	no	no	none
ntk_p_tau_a_beta_1_42_derived	2171_bin63		var_biomarker ~ apoe4	0.644092	0.18386	3.50318	0.000459745	91.29	2.25	1177982	d__Bacteria	p__Bacillota	c__Bacilli	o__RF39	f__UBA660	g__Aphodocola	s__Aphodocola sp900759985	no	no	none
ntk_p_tau_a_beta_1_42_derived	2171_bin63		var_biomarker ~ ntk_table	-0.406097	0.166974	-2.4321	0.0150115	91.29	2.25	1177982	d__Bacteria	p__Bacillota	c__Bacilli	o__RF39	f__UBA660	g__Aphodocola	s__Aphodocola sp900759985	no	no	none
ntk_p_tau_a_beta_1_42_derived	2171_bin63		var_biomarker ~ bristol_type_1_7	-0.00526624	0.0781005	-0.067429	0.94624	91.29	2.25	1177982	d__Bacteria	p__Bacillota	c__Bacilli	o__RF39	f__UBA660	g__Aphodocola	s__Aphodocola sp900759985	no	no	none
ntk_p_tau_a_beta_1_42_derived	2172_bin25		var_biomarker ~ var_mb	-0.0734296	0.0917698	-0.80015	0.423624	98.39	0.81	2026382	d__Bacteria	p__Actinomycetota	c__Coriobacteriia	o__Coriobacteriales	f__Coriobacteriaceae	g__Collinsella	s__Collinsella aerofaciens_P	no	no	none
ntk_p_tau_a_beta_1_42_derived	2172_bin25		var_biomarker ~ sex	-0.121102	0.176852	-0.684765	0.493492	98.39	0.81	2026382	d__Bacteria	p__Actinomycetota	c__Coriobacteriia	o__Coriobacteriales	f__Coriobacteriaceae	g__Collinsella	s__Collinsella aerofaciens_P	no	no	none
ntk_p_tau_a_beta_1_42_derived	2172_bin25		var_biomarker ~ var_mb_by_sex	0.15045	0.1165	1.29142	0.196559	98.39	0.81	2026382	d__Bacteria	p__Actinomycetota	c__Coriobacteriia	o__Coriobacteriales	f__Coriobacteriaceae	g__Collinsella	s__Collinsella aerofaciens_P	no	no	none
ntk_p_tau_a_beta_1_42_derived	2172_bin25		var_biomarker ~ dx	1.46738	0.495041	2.96416	0.00303514	98.39	0.81	2026382	d__Bacteria	p__Actinomycetota	c__Coriobacteriia	o__Coriobacteriales	f__Coriobacteriaceae	g__Collinsella	s__Collinsella aerofaciens_P	no	no	none
ntk_p_tau_a_beta_1_42_derived	2172_bin25		var_biomarker ~ mars_age	0.0215991	0.0116243	1.8581	0.0631544	98.39	0.81	2026382	d__Bacteria	p__Actinomycetota	c__Coriobacteriia	o__Coriobacteriales	f__Coriobacteriaceae	g__Collinsella	s__Collinsella aerofaciens_P	no	no	none
ntk_p_tau_a_beta_1_42_derived	2172_bin25		var_biomarker ~ apoe4	0.634233	0.178776	3.54764	0.000388702	98.39	0.81	2026382	d__Bacteria	p__Actinomycetota	c__Coriobacteriia	o__Coriobacteriales	f__Coriobacteriaceae	g__Collinsella	s__Collinsella aerofaciens_P	no	no	none
ntk_p_tau_a_beta_1_42_derived	2172_bin25		var_biomarker ~ ntk_table	-0.456138	0.160495	-2.84208	0.00448205	98.39	0.81	2026382	d__Bacteria	p__Actinomycetota	c__Coriobacteriia	o__Coriobacteriales	f__Coriobacteriaceae	g__Collinsella	s__Collinsella aerofaciens_P	no	no	none
ntk_p_tau_a_beta_1_42_derived	2172_bin25		var_biomarker ~ bristol_type_1_7	-0.00561356	0.0815198	-0.0688613	0.9451	98.39	0.81	2026382	d__Bacteria	p__Actinomycetota	c__Coriobacteriia	o__Coriobacteriales	f__Coriobacteriaceae	g__Collinsella	s__Collinsella aerofaciens_P	no	no	none
ntk_p_tau_a_beta_1_42_derived	2172_bin40		var_biomarker ~ var_mb	0.00670935	0.136691	0.0490841	0.960852	95.54	1.12	3419736	d__Bacteria	p__Bacteroidota	c__Bacteroidia	o__Bacteroidales	f__Bacteroidaceae	g__Phocaeicola	s__Phocaeicola plebeius_A	yes	no	propionate
ntk_p_tau_a_beta_1_42_derived	2172_bin40		var_biomarker ~ sex	-0.0605227	0.468216	-0.129262	0.89715	95.54	1.12	3419736	d__Bacteria	p__Bacteroidota	c__Bacteroidia	o__Bacteroidales	f__Bacteroidaceae	g__Phocaeicola	s__Phocaeicola plebeius_A	yes	no	propionate
ntk_p_tau_a_beta_1_42_derived	2172_bin40		var_biomarker ~ var_mb_by_sex	-0.0728591	0.175014	-0.416304	0.677187	95.54	1.12	3419736	d__Bacteria	p__Bacteroidota	c__Bacteroidia	o__Bacteroidales	f__Bacteroidaceae	g__Phocaeicola	s__Phocaeicola plebeius_A	yes	no	propionate
ntk_p_tau_a_beta_1_42_derived	2172_bin40		var_biomarker ~ dx	1.45129	0.519929	2.79132	0.00524932	95.54	1.12	3419736	d__Bacteria	p__Bacteroidota	c__Bacteroidia	o__Bacteroidales	f__Bacteroidaceae	g__Phocaeicola	s__Phocaeicola plebeius_A	yes	no	propionate
ntk_p_tau_a_beta_1_42_derived	2172_bin40		var_biomarker ~ mars_age	0.0189011	0.0122943	1.53738	0.1242	95.54	1.12	3419736	d__Bacteria	p__Bacteroidota	c__Bacteroidia	o__Bacteroidales	f__Bacteroidaceae	g__Phocaeicola	s__Phocaeicola plebeius_A	yes	no	propionate
ntk_p_tau_a_beta_1_42_derived	2172_bin40		var_biomarker ~ apoe4	0.635029	0.191607	3.31422	0.000918981	95.54	1.12	3419736	d__Bacteria	p__Bacteroidota	c__Bacteroidia	o__Bacteroidales	f__Bacteroidaceae	g__Phocaeicola	s__Phocaeicola plebeius_A	yes	no	propionate
ntk_p_tau_a_beta_1_42_derived	2172_bin40		var_biomarker ~ ntk_table	-0.432521	0.163681	-2.64247	0.00823048	95.54	1.12	3419736	d__Bacteria	p__Bacteroidota	c__Bacteroidia	o__Bacteroidales	f__Bacteroidaceae	g__Phocaeicola	s__Phocaeicola plebeius_A	yes	no	propionate
ntk_p_tau_a_beta_1_42_derived	2172_bin40		var_biomarker ~ bristol_type_1_7	-0.00448997	0.0847699	-0.0529665	0.957759	95.54	1.12	3419736	d__Bacteria	p__Bacteroidota	c__Bacteroidia	o__Bacteroidales	f__Bacteroidaceae	g__Phocaeicola	s__Phocaeicola plebeius_A	yes	no	propionate
ntk_p_tau_a_beta_1_42_derived	2172_bin49		var_biomarker ~ var_mb	-0.0264276	0.0558649	-0.473063	0.636168	91.67	0.74	2751775	d__Bacteria	p__Bacteroidota	c__Bacteroidia	o__Bacteroidales	f__Bacteroidaceae	g__Prevotella	s__Prevotella sp900544495	no	no	none
ntk_p_tau_a_beta_1_42_derived	2172_bin49		var_biomarker ~ sex	-0.166428	0.185976	-0.894888	0.370847	91.67	0.74	2751775	d__Bacteria	p__Bacteroidota	c__Bacteroidia	o__Bacteroidales	f__Bacteroidaceae	g__Prevotella	s__Prevotella sp900544495	no	no	none
ntk_p_tau_a_beta_1_42_derived	2172_bin49		var_biomarker ~ var_mb_by_sex	0.0606165	0.0629907	0.962308	0.335895	91.67	0.74	2751775	d__Bacteria	p__Bacteroidota	c__Bacteroidia	o__Bacteroidales	f__Bacteroidaceae	g__Prevotella	s__Prevotella sp900544495	no	no	none
ntk_p_tau_a_beta_1_42_derived	2172_bin49		var_biomarker ~ dx	1.40595	0.545027	2.5796	0.00989142	91.67	0.74	2751775	d__Bacteria	p__Bacteroidota	c__Bacteroidia	o__Bacteroidales	f__Bacteroidaceae	g__Prevotella	s__Prevotella sp900544495	no	no	none
ntk_p_tau_a_beta_1_42_derived	2172_bin49		var_biomarker ~ mars_age	0.0203872	0.0124974	1.63132	0.102822	91.67	0.74	2751775	d__Bacteria	p__Bacteroidota	c__Bacteroidia	o__Bacteroidales	f__Bacteroidaceae	g__Prevotella	s__Prevotella sp900544495	no	no	none
ntk_p_tau_a_beta_1_42_derived	2172_bin49		var_biomarker ~ apoe4	0.624435	0.18895	3.30477	0.000950553	91.67	0.74	2751775	d__Bacteria	p__Bacteroidota	c__Bacteroidia	o__Bacteroidales	f__Bacteroidaceae	g__Prevotella	s__Prevotella sp900544495	no	no	none
ntk_p_tau_a_beta_1_42_derived	2172_bin49		var_biomarker ~ ntk_table	-0.440041	0.159606	-2.75705	0.00583253	91.67	0.74	2751775	d__Bacteria	p__Bacteroidota	c__Bacteroidia	o__Bacteroidales	f__Bacteroidaceae	g__Prevotella	s__Prevotella sp900544495	no	no	none
ntk_p_tau_a_beta_1_42_derived	2172_bin49		var_biomarker ~ bristol_type_1_7	-0.00722215	0.0875545	-0.0824875	0.934259	91.67	0.74	2751775	d__Bacteria	p__Bacteroidota	c__Bacteroidia	o__Bacteroidales	f__Bacteroidaceae	g__Prevotella	s__Prevotella sp900544495	no	no	none
ntk_p_tau_a_beta_1_42_derived	2173_bin13		var_biomarker ~ var_mb	-0.0185108	0.120575	-0.153521	0.877987	98.92	1.26	6307460	d__Bacteria	p__Bacteroidota	c__Bacteroidia	o__Bacteroidales	f__Bacteroidaceae	g__Bacteroides	s__Bacteroides ovatus	yes	no	propionate
ntk_p_tau_a_beta_1_42_derived	2173_bin13		var_biomarker ~ sex	-0.424787	0.391854	-1.08405	0.278344	98.92	1.26	6307460	d__Bacteria	p__Bacteroidota	c__Bacteroidia	o__Bacteroidales	f__Bacteroidaceae	g__Bacteroides	s__Bacteroides ovatus	yes	no	propionate
ntk_p_tau_a_beta_1_42_derived	2173_bin13		var_biomarker ~ var_mb_by_sex	0.0651798	0.142677	0.456833	0.647791	98.92	1.26	6307460	d__Bacteria	p__Bacteroidota	c__Bacteroidia	o__Bacteroidales	f__Bacteroidaceae	g__Bacteroides	s__Bacteroides ovatus	yes	no	propionate
ntk_p_tau_a_beta_1_42_derived	2173_bin13		var_biomarker ~ dx	1.45633	0.516312	2.82064	0.00479281	98.92	1.26	6307460	d__Bacteria	p__Bacteroidota	c__Bacteroidia	o__Bacteroidales	f__Bacteroidaceae	g__Bacteroides	s__Bacteroides ovatus	yes	no	propionate
ntk_p_tau_a_beta_1_42_derived	2173_bin13		var_biomarker ~ mars_age	0.0198235	0.0117926	1.68102	0.0927599	98.92	1.26	6307460	d__Bacteria	p__Bacteroidota	c__Bacteroidia	o__Bacteroidales	f__Bacteroidaceae	g__Bacteroides	s__Bacteroides ovatus	yes	no	propionate
ntk_p_tau_a_beta_1_42_derived	2173_bin13		var_biomarker ~ apoe4	0.624459	0.182844	3.41526	0.00063722	98.92	1.26	6307460	d__Bacteria	p__Bacteroidota	c__Bacteroidia	o__Bacteroidales	f__Bacteroidaceae	g__Bacteroides	s__Bacteroides ovatus	yes	no	propionate
ntk_p_tau_a_beta_1_42_derived	2173_bin13		var_biomarker ~ ntk_table	-0.417785	0.168687	-2.47669	0.0132608	98.92	1.26	6307460	d__Bacteria	p__Bacteroidota	c__Bacteroidia	o__Bacteroidales	f__Bacteroidaceae	g__Bacteroides	s__Bacteroides ovatus	yes	no	propionate
ntk_p_tau_a_beta_1_42_derived	2173_bin13		var_biomarker ~ bristol_type_1_7	-0.011249	0.0835396	-0.134654	0.892885	98.92	1.26	6307460	d__Bacteria	p__Bacteroidota	c__Bacteroidia	o__Bacteroidales	f__Bacteroidaceae	g__Bacteroides	s__Bacteroides ovatus	yes	no	propionate
ntk_p_tau_a_beta_1_42_derived	2173_bin2		var_biomarker ~ var_mb	-0.0907236	0.0833813	-1.08806	0.27657	95.79	0	2201289	d__Bacteria	p__Bacillota_A	c__Clostridia	o__Oscillospirales	f__Ruminococcaceae	g__Faecalibacterium	s__Faecalibacterium prausnitzii	no	yes	butyrate
ntk_p_tau_a_beta_1_42_derived	2173_bin2		var_biomarker ~ sex	-0.232053	0.149504	-1.55215	0.120626	95.79	0	2201289	d__Bacteria	p__Bacillota_A	c__Clostridia	o__Oscillospirales	f__Ruminococcaceae	g__Faecalibacterium	s__Faecalibacterium prausnitzii	no	yes	butyrate
ntk_p_tau_a_beta_1_42_derived	2173_bin2		var_biomarker ~ var_mb_by_sex	0.127801	0.115559	1.10594	0.268753	95.79	0	2201289	d__Bacteria	p__Bacillota_A	c__Clostridia	o__Oscillospirales	f__Ruminococcaceae	g__Faecalibacterium	s__Faecalibacterium prausnitzii	no	yes	butyrate
ntk_p_tau_a_beta_1_42_derived	2173_bin2		var_biomarker ~ dx	1.4367	0.525123	2.73594	0.0062203	95.79	0	2201289	d__Bacteria	p__Bacillota_A	c__Clostridia	o__Oscillospirales	f__Ruminococcaceae	g__Faecalibacterium	s__Faecalibacterium prausnitzii	no	yes	butyrate
ntk_p_tau_a_beta_1_42_derived	2173_bin2		var_biomarker ~ mars_age	0.0209422	0.0122949	1.70332	0.0885076	95.79	0	2201289	d__Bacteria	p__Bacillota_A	c__Clostridia	o__Oscillospirales	f__Ruminococcaceae	g__Faecalibacterium	s__Faecalibacterium prausnitzii	no	yes	butyrate
ntk_p_tau_a_beta_1_42_derived	2173_bin2		var_biomarker ~ apoe4	0.658645	0.192097	3.42871	0.00060646	95.79	0	2201289	d__Bacteria	p__Bacillota_A	c__Clostridia	o__Oscillospirales	f__Ruminococcaceae	g__Faecalibacterium	s__Faecalibacterium prausnitzii	no	yes	butyrate
ntk_p_tau_a_beta_1_42_derived	2173_bin2		var_biomarker ~ ntk_table	-0.437891	0.166181	-2.63503	0.0084129	95.79	0	2201289	d__Bacteria	p__Bacillota_A	c__Clostridia	o__Oscillospirales	f__Ruminococcaceae	g__Faecalibacterium	s__Faecalibacterium prausnitzii	no	yes	butyrate
ntk_p_tau_a_beta_1_42_derived	2173_bin2		var_biomarker ~ bristol_type_1_7	0.00689531	0.0797735	0.086436	0.93112	95.79	0	2201289	d__Bacteria	p__Bacillota_A	c__Clostridia	o__Oscillospirales	f__Ruminococcaceae	g__Faecalibacterium	s__Faecalibacterium prausnitzii	no	yes	butyrate
ntk_p_tau_a_beta_1_42_derived	2173_bin21		var_biomarker ~ var_mb	0.168527	0.0705069	2.39022	0.0168384	95.64	0	2180546	d__Bacteria	p__Bacillota_A	c__Clostridia	o__Oscillospirales	f__Acutalibacteraceae	g__UBA1417	s__UBA1417 sp003531055	no	no	none
ntk_p_tau_a_beta_1_42_derived	2173_bin21		var_biomarker ~ sex	-0.0456626	0.180279	-0.253288	0.800046	95.64	0	2180546	d__Bacteria	p__Bacillota_A	c__Clostridia	o__Oscillospirales	f__Acutalibacteraceae	g__UBA1417	s__UBA1417 sp003531055	no	no	none
ntk_p_tau_a_beta_1_42_derived	2173_bin21		var_biomarker ~ var_mb_by_sex	-0.0129515	0.111132	-0.116541	0.907223	95.64	0	2180546	d__Bacteria	p__Bacillota_A	c__Clostridia	o__Oscillospirales	f__Acutalibacteraceae	g__UBA1417	s__UBA1417 sp003531055	no	no	none
ntk_p_tau_a_beta_1_42_derived	2173_bin21		var_biomarker ~ dx	1.26757	0.465997	2.72013	0.00652561	95.64	0	2180546	d__Bacteria	p__Bacillota_A	c__Clostridia	o__Oscillospirales	f__Acutalibacteraceae	g__UBA1417	s__UBA1417 sp003531055	no	no	none
ntk_p_tau_a_beta_1_42_derived	2173_bin21		var_biomarker ~ mars_age	0.0167079	0.0122834	1.3602	0.173766	95.64	0	2180546	d__Bacteria	p__Bacillota_A	c__Clostridia	o__Oscillospirales	f__Acutalibacteraceae	g__UBA1417	s__UBA1417 sp003531055	no	no	none
ntk_p_tau_a_beta_1_42_derived	2173_bin21		var_biomarker ~ apoe4	0.639746	0.18341	3.48807	0.000486515	95.64	0	2180546	d__Bacteria	p__Bacillota_A	c__Clostridia	o__Oscillospirales	f__Acutalibacteraceae	g__UBA1417	s__UBA1417 sp003531055	no	no	none
ntk_p_tau_a_beta_1_42_derived	2173_bin21		var_biomarker ~ ntk_table	-0.494422	0.154909	-3.19169	0.00141444	95.64	0	2180546	d__Bacteria	p__Bacillota_A	c__Clostridia	o__Oscillospirales	f__Acutalibacteraceae	g__UBA1417	s__UBA1417 sp003531055	no	no	none
ntk_p_tau_a_beta_1_42_derived	2173_bin21		var_biomarker ~ bristol_type_1_7	0.0100273	0.0840402	0.119316	0.905025	95.64	0	2180546	d__Bacteria	p__Bacillota_A	c__Clostridia	o__Oscillospirales	f__Acutalibacteraceae	g__UBA1417	s__UBA1417 sp003531055	no	no	none
ntk_p_tau_a_beta_1_42_derived	2173_bin30		var_biomarker ~ var_mb	0.0110902	0.166766	0.0665013	0.946979	92.09	0.63	3003926	d__Bacteria	p__Bacillota_A	c__Clostridia	o__Lachnospirales	f__Lachnospiraceae	g__KLE1615	s__KLE1615 sp900066985	no	no	none
ntk_p_tau_a_beta_1_42_derived	2173_bin30		var_biomarker ~ sex	0.773418	0.671366	1.15201	0.249319	92.09	0.63	3003926	d__Bacteria	p__Bacillota_A	c__Clostridia	o__Lachnospirales	f__Lachnospiraceae	g__KLE1615	s__KLE1615 sp900066985	no	no	none
ntk_p_tau_a_beta_1_42_derived	2173_bin30		var_biomarker ~ var_mb_by_sex	-0.369439	0.232884	-1.58637	0.112656	92.09	0.63	3003926	d__Bacteria	p__Bacillota_A	c__Clostridia	o__Lachnospirales	f__Lachnospiraceae	g__KLE1615	s__KLE1615 sp900066985	no	no	none
ntk_p_tau_a_beta_1_42_derived	2173_bin30		var_biomarker ~ dx	1.603	0.485529	3.30156	0.000961504	92.09	0.63	3003926	d__Bacteria	p__Bacillota_A	c__Clostridia	o__Lachnospirales	f__Lachnospiraceae	g__KLE1615	s__KLE1615 sp900066985	no	no	none
ntk_p_tau_a_beta_1_42_derived	2173_bin30		var_biomarker ~ mars_age	0.0191928	0.0116107	1.65302	0.0983261	92.09	0.63	3003926	d__Bacteria	p__Bacillota_A	c__Clostridia	o__Lachnospirales	f__Lachnospiraceae	g__KLE1615	s__KLE1615 sp900066985	no	no	none
ntk_p_tau_a_beta_1_42_derived	2173_bin30		var_biomarker ~ apoe4	0.628894	0.179792	3.4979	0.000468934	92.09	0.63	3003926	d__Bacteria	p__Bacillota_A	c__Clostridia	o__Lachnospirales	f__Lachnospiraceae	g__KLE1615	s__KLE1615 sp900066985	no	no	none
ntk_p_tau_a_beta_1_42_derived	2173_bin30		var_biomarker ~ ntk_table	-0.401831	0.168482	-2.38501	0.0170785	92.09	0.63	3003926	d__Bacteria	p__Bacillota_A	c__Clostridia	o__Lachnospirales	f__Lachnospiraceae	g__KLE1615	s__KLE1615 sp900066985	no	no	none
ntk_p_tau_a_beta_1_42_derived	2173_bin30		var_biomarker ~ bristol_type_1_7	-0.00544454	0.0805946	-0.0675546	0.94614	92.09	0.63	3003926	d__Bacteria	p__Bacillota_A	c__Clostridia	o__Lachnospirales	f__Lachnospiraceae	g__KLE1615	s__KLE1615 sp900066985	no	no	none
ntk_p_tau_a_beta_1_42_derived	2173_bin38		var_biomarker ~ var_mb	-0.06251	0.0520267	-1.2015	0.229558	90.73	3.23	1712021	d__Bacteria	p__Actinomycetota	c__Coriobacteriia	o__Coriobacteriales	f__Coriobacteriaceae	g__Collinsella	s__	no	no	none
ntk_p_tau_a_beta_1_42_derived	2173_bin38		var_biomarker ~ sex	-0.0922287	0.160982	-0.572914	0.566703	90.73	3.23	1712021	d__Bacteria	p__Actinomycetota	c__Coriobacteriia	o__Coriobacteriales	f__Coriobacteriaceae	g__Collinsella	s__	no	no	none
ntk_p_tau_a_beta_1_42_derived	2173_bin38		var_biomarker ~ var_mb_by_sex	0.148241	0.068055	2.17825	0.0293872	90.73	3.23	1712021	d__Bacteria	p__Actinomycetota	c__Coriobacteriia	o__Coriobacteriales	f__Coriobacteriaceae	g__Collinsella	s__	no	no	none
ntk_p_tau_a_beta_1_42_derived	2173_bin38		var_biomarker ~ dx	1.49539	0.476183	3.14038	0.00168731	90.73	3.23	1712021	d__Bacteria	p__Actinomycetota	c__Coriobacteriia	o__Coriobacteriales	f__Coriobacteriaceae	g__Collinsella	s__	no	no	none
ntk_p_tau_a_beta_1_42_derived	2173_bin38		var_biomarker ~ mars_age	0.0223707	0.0116397	1.92193	0.0546149	90.73	3.23	1712021	d__Bacteria	p__Actinomycetota	c__Coriobacteriia	o__Coriobacteriales	f__Coriobacteriaceae	g__Collinsella	s__	no	no	none
ntk_p_tau_a_beta_1_42_derived	2173_bin38		var_biomarker ~ apoe4	0.641912	0.180231	3.56161	0.00036859	90.73	3.23	1712021	d__Bacteria	p__Actinomycetota	c__Coriobacteriia	o__Coriobacteriales	f__Coriobacteriaceae	g__Collinsella	s__	no	no	none
ntk_p_tau_a_beta_1_42_derived	2173_bin38		var_biomarker ~ ntk_table	-0.456165	0.15769	-2.8928	0.00381829	90.73	3.23	1712021	d__Bacteria	p__Actinomycetota	c__Coriobacteriia	o__Coriobacteriales	f__Coriobacteriaceae	g__Collinsella	s__	no	no	none
ntk_p_tau_a_beta_1_42_derived	2173_bin38		var_biomarker ~ bristol_type_1_7	-0.000245991	0.0821397	-0.00299479	0.997611	90.73	3.23	1712021	d__Bacteria	p__Actinomycetota	c__Coriobacteriia	o__Coriobacteriales	f__Coriobacteriaceae	g__Collinsella	s__	no	no	none
ntk_p_tau_a_beta_1_42_derived	2173_bin73		var_biomarker ~ var_mb	0.0805307	0.0625874	1.28669	0.198202	97.99	0.34	2004607	d__Bacteria	p__Bacillota_A	c__Clostridia	o__Oscillospirales	f__Acutalibacteraceae	g__Fimenecus	s__Fimenecus sp000432435	no	no	none
ntk_p_tau_a_beta_1_42_derived	2173_bin73		var_biomarker ~ sex	-0.224939	0.145145	-1.54976	0.1212	97.99	0.34	2004607	d__Bacteria	p__Bacillota_A	c__Clostridia	o__Oscillospirales	f__Acutalibacteraceae	g__Fimenecus	s__Fimenecus sp000432435	no	no	none
ntk_p_tau_a_beta_1_42_derived	2173_bin73		var_biomarker ~ var_mb_by_sex	-0.0587637	0.0808806	-0.726549	0.467503	97.99	0.34	2004607	d__Bacteria	p__Bacillota_A	c__Clostridia	o__Oscillospirales	f__Acutalibacteraceae	g__Fimenecus	s__Fimenecus sp000432435	no	no	none
ntk_p_tau_a_beta_1_42_derived	2173_bin73		var_biomarker ~ dx	1.50454	0.51964	2.89535	0.00378733	97.99	0.34	2004607	d__Bacteria	p__Bacillota_A	c__Clostridia	o__Oscillospirales	f__Acutalibacteraceae	g__Fimenecus	s__Fimenecus sp000432435	no	no	none
ntk_p_tau_a_beta_1_42_derived	2173_bin73		var_biomarker ~ mars_age	0.0169597	0.0108877	1.5577	0.119305	97.99	0.34	2004607	d__Bacteria	p__Bacillota_A	c__Clostridia	o__Oscillospirales	f__Acutalibacteraceae	g__Fimenecus	s__Fimenecus sp000432435	no	no	none
ntk_p_tau_a_beta_1_42_derived	2173_bin73		var_biomarker ~ apoe4	0.632918	0.18243	3.46938	0.000521664	97.99	0.34	2004607	d__Bacteria	p__Bacillota_A	c__Clostridia	o__Oscillospirales	f__Acutalibacteraceae	g__Fimenecus	s__Fimenecus sp000432435	no	no	none
ntk_p_tau_a_beta_1_42_derived	2173_bin73		var_biomarker ~ ntk_table	-0.457592	0.161509	-2.83323	0.00460803	97.99	0.34	2004607	d__Bacteria	p__Bacillota_A	c__Clostridia	o__Oscillospirales	f__Acutalibacteraceae	g__Fimenecus	s__Fimenecus sp000432435	no	no	none
ntk_p_tau_a_beta_1_42_derived	2173_bin73		var_biomarker ~ bristol_type_1_7	0.0127354	0.0801696	0.158855	0.873783	97.99	0.34	2004607	d__Bacteria	p__Bacillota_A	c__Clostridia	o__Oscillospirales	f__Acutalibacteraceae	g__Fimenecus	s__Fimenecus sp000432435	no	no	none
ntk_p_tau_a_beta_1_42_derived	2174_bin17		var_biomarker ~ var_mb	0.164499	0.126928	1.29601	0.194972	95.89	0	3740433	d__Bacteria	p__Bacillota_A	c__Clostridia	o__Lachnospirales	f__Lachnospiraceae	g__Blautia_A	s__Blautia_A faecis	yes	no	propionate
ntk_p_tau_a_beta_1_42_derived	2174_bin17		var_biomarker ~ sex	0.968136	0.673716	1.43701	0.150715	95.89	0	3740433	d__Bacteria	p__Bacillota_A	c__Clostridia	o__Lachnospirales	f__Lachnospiraceae	g__Blautia_A	s__Blautia_A faecis	yes	no	propionate
ntk_p_tau_a_beta_1_42_derived	2174_bin17		var_biomarker ~ var_mb_by_sex	-0.381597	0.20345	-1.87563	0.0607066	95.89	0	3740433	d__Bacteria	p__Bacillota_A	c__Clostridia	o__Lachnospirales	f__Lachnospiraceae	g__Blautia_A	s__Blautia_A faecis	yes	no	propionate
ntk_p_tau_a_beta_1_42_derived	2174_bin17		var_biomarker ~ dx	1.48927	0.524327	2.84035	0.00450647	95.89	0	3740433	d__Bacteria	p__Bacillota_A	c__Clostridia	o__Lachnospirales	f__Lachnospiraceae	g__Blautia_A	s__Blautia_A faecis	yes	no	propionate
ntk_p_tau_a_beta_1_42_derived	2174_bin17		var_biomarker ~ mars_age	0.0193843	0.0118554	1.63506	0.102037	95.89	0	3740433	d__Bacteria	p__Bacillota_A	c__Clostridia	o__Lachnospirales	f__Lachnospiraceae	g__Blautia_A	s__Blautia_A faecis	yes	no	propionate
ntk_p_tau_a_beta_1_42_derived	2174_bin17		var_biomarker ~ apoe4	0.629688	0.181456	3.4702	0.000520068	95.89	0	3740433	d__Bacteria	p__Bacillota_A	c__Clostridia	o__Lachnospirales	f__Lachnospiraceae	g__Blautia_A	s__Blautia_A faecis	yes	no	propionate
ntk_p_tau_a_beta_1_42_derived	2174_bin17		var_biomarker ~ ntk_table	-0.452761	0.172934	-2.61811	0.00884184	95.89	0	3740433	d__Bacteria	p__Bacillota_A	c__Clostridia	o__Lachnospirales	f__Lachnospiraceae	g__Blautia_A	s__Blautia_A faecis	yes	no	propionate
ntk_p_tau_a_beta_1_42_derived	2174_bin17		var_biomarker ~ bristol_type_1_7	-0.00102173	0.0848732	-0.0120383	0.990395	95.89	0	3740433	d__Bacteria	p__Bacillota_A	c__Clostridia	o__Lachnospirales	f__Lachnospiraceae	g__Blautia_A	s__Blautia_A faecis	yes	no	propionate
ntk_p_tau_a_beta_1_42_derived	2174_bin19		var_biomarker ~ var_mb	0.0515262	0.0925504	0.556737	0.577707	96.67	0	2616153	d__Bacteria	p__Bacillota_A	c__Clostridia	o__Lachnospirales	f__Lachnospiraceae	g__Lachnospira	s__Lachnospira eligens	no	no	none
ntk_p_tau_a_beta_1_42_derived	2174_bin19		var_biomarker ~ sex	-0.217321	0.150181	-1.44706	0.147881	96.67	0	2616153	d__Bacteria	p__Bacillota_A	c__Clostridia	o__Lachnospirales	f__Lachnospiraceae	g__Lachnospira	s__Lachnospira eligens	no	no	none
ntk_p_tau_a_beta_1_42_derived	2174_bin19		var_biomarker ~ var_mb_by_sex	-0.0694753	0.117907	-0.589239	0.555701	96.67	0	2616153	d__Bacteria	p__Bacillota_A	c__Clostridia	o__Lachnospirales	f__Lachnospiraceae	g__Lachnospira	s__Lachnospira eligens	no	no	none
ntk_p_tau_a_beta_1_42_derived	2174_bin19		var_biomarker ~ dx	1.45919	0.526245	2.77283	0.00555716	96.67	0	2616153	d__Bacteria	p__Bacillota_A	c__Clostridia	o__Lachnospirales	f__Lachnospiraceae	g__Lachnospira	s__Lachnospira eligens	no	no	none
ntk_p_tau_a_beta_1_42_derived	2174_bin19		var_biomarker ~ mars_age	0.0187571	0.0122569	1.53032	0.125937	96.67	0	2616153	d__Bacteria	p__Bacillota_A	c__Clostridia	o__Lachnospirales	f__Lachnospiraceae	g__Lachnospira	s__Lachnospira eligens	no	no	none
ntk_p_tau_a_beta_1_42_derived	2174_bin19		var_biomarker ~ apoe4	0.626818	0.182304	3.43831	0.000585351	96.67	0	2616153	d__Bacteria	p__Bacillota_A	c__Clostridia	o__Lachnospirales	f__Lachnospiraceae	g__Lachnospira	s__Lachnospira eligens	no	no	none
ntk_p_tau_a_beta_1_42_derived	2174_bin19		var_biomarker ~ ntk_table	-0.446717	0.164436	-2.71666	0.00659449	96.67	0	2616153	d__Bacteria	p__Bacillota_A	c__Clostridia	o__Lachnospirales	f__Lachnospiraceae	g__Lachnospira	s__Lachnospira eligens	no	no	none
ntk_p_tau_a_beta_1_42_derived	2174_bin19		var_biomarker ~ bristol_type_1_7	-0.0167518	0.0847264	-0.197717	0.843267	96.67	0	2616153	d__Bacteria	p__Bacillota_A	c__Clostridia	o__Lachnospirales	f__Lachnospiraceae	g__Lachnospira	s__Lachnospira eligens	no	no	none
ntk_p_tau_a_beta_1_42_derived	2174_bin5		var_biomarker ~ var_mb	-0.0619791	0.0850957	-0.728346	0.466402	97.36	0.08	2216647	d__Bacteria	p__Bacillota_A	c__Clostridia	o__Oscillospirales	f__Ruminococcaceae	g__Faecalibacterium	s__Faecalibacterium longum	no	yes	butyrate
ntk_p_tau_a_beta_1_42_derived	2174_bin5		var_biomarker ~ sex	-0.204305	0.222408	-0.918604	0.358303	97.36	0.08	2216647	d__Bacteria	p__Bacillota_A	c__Clostridia	o__Oscillospirales	f__Ruminococcaceae	g__Faecalibacterium	s__Faecalibacterium longum	no	yes	butyrate
ntk_p_tau_a_beta_1_42_derived	2174_bin5		var_biomarker ~ var_mb_by_sex	-0.0167624	0.124426	-0.134718	0.892835	97.36	0.08	2216647	d__Bacteria	p__Bacillota_A	c__Clostridia	o__Oscillospirales	f__Ruminococcaceae	g__Faecalibacterium	s__Faecalibacterium longum	no	yes	butyrate
ntk_p_tau_a_beta_1_42_derived	2174_bin5		var_biomarker ~ dx	1.47625	0.523277	2.82116	0.00478504	97.36	0.08	2216647	d__Bacteria	p__Bacillota_A	c__Clostridia	o__Oscillospirales	f__Ruminococcaceae	g__Faecalibacterium	s__Faecalibacterium longum	no	yes	butyrate
ntk_p_tau_a_beta_1_42_derived	2174_bin5		var_biomarker ~ mars_age	0.0192444	0.011798	1.63115	0.102858	97.36	0.08	2216647	d__Bacteria	p__Bacillota_A	c__Clostridia	o__Oscillospirales	f__Ruminococcaceae	g__Faecalibacterium	s__Faecalibacterium longum	no	yes	butyrate
ntk_p_tau_a_beta_1_42_derived	2174_bin5		var_biomarker ~ apoe4	0.618418	0.181795	3.40172	0.000669623	97.36	0.08	2216647	d__Bacteria	p__Bacillota_A	c__Clostridia	o__Oscillospirales	f__Ruminococcaceae	g__Faecalibacterium	s__Faecalibacterium longum	no	yes	butyrate
ntk_p_tau_a_beta_1_42_derived	2174_bin5		var_biomarker ~ ntk_table	-0.439021	0.161589	-2.7169	0.00658957	97.36	0.08	2216647	d__Bacteria	p__Bacillota_A	c__Clostridia	o__Oscillospirales	f__Ruminococcaceae	g__Faecalibacterium	s__Faecalibacterium longum	no	yes	butyrate
ntk_p_tau_a_beta_1_42_derived	2174_bin5		var_biomarker ~ bristol_type_1_7	0.00585584	0.0846822	0.0691508	0.94487	97.36	0.08	2216647	d__Bacteria	p__Bacillota_A	c__Clostridia	o__Oscillospirales	f__Ruminococcaceae	g__Faecalibacterium	s__Faecalibacterium longum	no	yes	butyrate
ntk_p_tau_a_beta_1_42_derived	2176_bin27		var_biomarker ~ var_mb	-0.0809738	0.0590308	-1.37172	0.17015	96.96	0	2222426	d__Bacteria	p__Bacillota_A	c__Clostridia	o__Oscillospirales	f__Ruminococcaceae	g__Faecalibacterium	s__Faecalibacterium prausnitzii	no	yes	butyrate
ntk_p_tau_a_beta_1_42_derived	2176_bin27		var_biomarker ~ sex	-0.407151	0.150666	-2.70235	0.00688506	96.96	0	2222426	d__Bacteria	p__Bacillota_A	c__Clostridia	o__Oscillospirales	f__Ruminococcaceae	g__Faecalibacterium	s__Faecalibacterium prausnitzii	no	yes	butyrate
ntk_p_tau_a_beta_1_42_derived	2176_bin27		var_biomarker ~ var_mb_by_sex	0.27088	0.106477	2.54404	0.0109579	96.96	0	2222426	d__Bacteria	p__Bacillota_A	c__Clostridia	o__Oscillospirales	f__Ruminococcaceae	g__Faecalibacterium	s__Faecalibacterium prausnitzii	no	yes	butyrate
ntk_p_tau_a_beta_1_42_derived	2176_bin27		var_biomarker ~ dx	1.53615	0.527691	2.91107	0.00360188	96.96	0	2222426	d__Bacteria	p__Bacillota_A	c__Clostridia	o__Oscillospirales	f__Ruminococcaceae	g__Faecalibacterium	s__Faecalibacterium prausnitzii	no	yes	butyrate
ntk_p_tau_a_beta_1_42_derived	2176_bin27		var_biomarker ~ mars_age	0.0233184	0.0116925	1.99431	0.0461183	96.96	0	2222426	d__Bacteria	p__Bacillota_A	c__Clostridia	o__Oscillospirales	f__Ruminococcaceae	g__Faecalibacterium	s__Faecalibacterium prausnitzii	no	yes	butyrate
ntk_p_tau_a_beta_1_42_derived	2176_bin27		var_biomarker ~ apoe4	0.683841	0.187796	3.6414	0.000271159	96.96	0	2222426	d__Bacteria	p__Bacillota_A	c__Clostridia	o__Oscillospirales	f__Ruminococcaceae	g__Faecalibacterium	s__Faecalibacterium prausnitzii	no	yes	butyrate
ntk_p_tau_a_beta_1_42_derived	2176_bin27		var_biomarker ~ ntk_table	-0.430976	0.160635	-2.68295	0.00729769	96.96	0	2222426	d__Bacteria	p__Bacillota_A	c__Clostridia	o__Oscillospirales	f__Ruminococcaceae	g__Faecalibacterium	s__Faecalibacterium prausnitzii	no	yes	butyrate
ntk_p_tau_a_beta_1_42_derived	2176_bin27		var_biomarker ~ bristol_type_1_7	0.00628866	0.0816885	0.0769834	0.938637	96.96	0	2222426	d__Bacteria	p__Bacillota_A	c__Clostridia	o__Oscillospirales	f__Ruminococcaceae	g__Faecalibacterium	s__Faecalibacterium prausnitzii	no	yes	butyrate
ntk_p_tau_a_beta_1_42_derived	2176_bin41		var_biomarker ~ var_mb	-0.098102	0.0967817	-1.01364	0.310753	94.9	0	2327383	d__Bacteria	p__Bacillota_A	c__Clostridia	o__Oscillospirales	f__Ruminococcaceae	g__Gemmiger	s__Gemmiger formicilis	no	no	none
ntk_p_tau_a_beta_1_42_derived	2176_bin41		var_biomarker ~ sex	-0.291508	0.252345	-1.15519	0.248011	94.9	0	2327383	d__Bacteria	p__Bacillota_A	c__Clostridia	o__Oscillospirales	f__Ruminococcaceae	g__Gemmiger	s__Gemmiger formicilis	no	no	none
ntk_p_tau_a_beta_1_42_derived	2176_bin41		var_biomarker ~ var_mb_by_sex	0.04266	0.131753	0.323787	0.746099	94.9	0	2327383	d__Bacteria	p__Bacillota_A	c__Clostridia	o__Oscillospirales	f__Ruminococcaceae	g__Gemmiger	s__Gemmiger formicilis	no	no	none
ntk_p_tau_a_beta_1_42_derived	2176_bin41		var_biomarker ~ dx	1.46281	0.523634	2.79358	0.00521279	94.9	0	2327383	d__Bacteria	p__Bacillota_A	c__Clostridia	o__Oscillospirales	f__Ruminococcaceae	g__Gemmiger	s__Gemmiger formicilis	no	no	none
ntk_p_tau_a_beta_1_42_derived	2176_bin41		var_biomarker ~ mars_age	0.0187982	0.0119635	1.5713	0.116113	94.9	0	2327383	d__Bacteria	p__Bacillota_A	c__Clostridia	o__Oscillospirales	f__Ruminococcaceae	g__Gemmiger	s__Gemmiger formicilis	no	no	none
ntk_p_tau_a_beta_1_42_derived	2176_bin41		var_biomarker ~ apoe4	0.647802	0.184041	3.51988	0.000431743	94.9	0	2327383	d__Bacteria	p__Bacillota_A	c__Clostridia	o__Oscillospirales	f__Ruminococcaceae	g__Gemmiger	s__Gemmiger formicilis	no	no	none
ntk_p_tau_a_beta_1_42_derived	2176_bin41		var_biomarker ~ ntk_table	-0.402741	0.164075	-2.45461	0.0141036	94.9	0	2327383	d__Bacteria	p__Bacillota_A	c__Clostridia	o__Oscillospirales	f__Ruminococcaceae	g__Gemmiger	s__Gemmiger formicilis	no	no	none
ntk_p_tau_a_beta_1_42_derived	2176_bin41		var_biomarker ~ bristol_type_1_7	-0.0116794	0.0822118	-0.142065	0.887029	94.9	0	2327383	d__Bacteria	p__Bacillota_A	c__Clostridia	o__Oscillospirales	f__Ruminococcaceae	g__Gemmiger	s__Gemmiger formicilis	no	no	none
ntk_p_tau_a_beta_1_42_derived	2176_bin69		var_biomarker ~ var_mb	-0.0993547	0.0421923	-2.3548	0.0185325	99.33	0.67	2114508	d__Bacteria	p__Bacillota_A	c__Clostridia	o__Oscillospirales	f__Acutalibacteraceae	g__Ruminococcus_E	s__Ruminococcus_E bromii_B	no	no	none
ntk_p_tau_a_beta_1_42_derived	2176_bin69		var_biomarker ~ sex	-0.260497	0.156664	-1.66278	0.0963569	99.33	0.67	2114508	d__Bacteria	p__Bacillota_A	c__Clostridia	o__Oscillospirales	f__Acutalibacteraceae	g__Ruminococcus_E	s__Ruminococcus_E bromii_B	no	no	none
ntk_p_tau_a_beta_1_42_derived	2176_bin69		var_biomarker ~ var_mb_by_sex	0.145187	0.0612022	2.37225	0.0176799	99.33	0.67	2114508	d__Bacteria	p__Bacillota_A	c__Clostridia	o__Oscillospirales	f__Acutalibacteraceae	g__Ruminococcus_E	s__Ruminococcus_E bromii_B	no	no	none
ntk_p_tau_a_beta_1_42_derived	2176_bin69		var_biomarker ~ dx	1.52454	0.515629	2.95666	0.00310992	99.33	0.67	2114508	d__Bacteria	p__Bacillota_A	c__Clostridia	o__Oscillospirales	f__Acutalibacteraceae	g__Ruminococcus_E	s__Ruminococcus_E bromii_B	no	no	none
ntk_p_tau_a_beta_1_42_derived	2176_bin69		var_biomarker ~ mars_age	0.0201247	0.0121474	1.65671	0.0975791	99.33	0.67	2114508	d__Bacteria	p__Bacillota_A	c__Clostridia	o__Oscillospirales	f__Acutalibacteraceae	g__Ruminococcus_E	s__Ruminococcus_E bromii_B	no	no	none
ntk_p_tau_a_beta_1_42_derived	2176_bin69		var_biomarker ~ apoe4	0.631305	0.17976	3.51193	0.000444864	99.33	0.67	2114508	d__Bacteria	p__Bacillota_A	c__Clostridia	o__Oscillospirales	f__Acutalibacteraceae	g__Ruminococcus_E	s__Ruminococcus_E bromii_B	no	no	none
ntk_p_tau_a_beta_1_42_derived	2176_bin69		var_biomarker ~ ntk_table	-0.410345	0.162657	-2.52276	0.0116436	99.33	0.67	2114508	d__Bacteria	p__Bacillota_A	c__Clostridia	o__Oscillospirales	f__Acutalibacteraceae	g__Ruminococcus_E	s__Ruminococcus_E bromii_B	no	no	none
ntk_p_tau_a_beta_1_42_derived	2176_bin69		var_biomarker ~ bristol_type_1_7	-0.0187731	0.0789417	-0.23781	0.812029	99.33	0.67	2114508	d__Bacteria	p__Bacillota_A	c__Clostridia	o__Oscillospirales	f__Acutalibacteraceae	g__Ruminococcus_E	s__Ruminococcus_E bromii_B	no	no	none
ntk_p_tau_a_beta_1_42_derived	2176_bin71		var_biomarker ~ var_mb	-0.0890692	0.0489545	-1.81943	0.0688461	99.3	1.17	3000715	d__Bacteria	p__Bacillota_A	c__Clostridia	o__Christensenellales	f__CAG-74	g__UBA11524	s__UBA11524 sp000437595	no	no	none
ntk_p_tau_a_beta_1_42_derived	2176_bin71		var_biomarker ~ sex	-0.14326	0.174946	-0.818881	0.412855	99.3	1.17	3000715	d__Bacteria	p__Bacillota_A	c__Clostridia	o__Christensenellales	f__CAG-74	g__UBA11524	s__UBA11524 sp000437595	no	no	none
ntk_p_tau_a_beta_1_42_derived	2176_bin71		var_biomarker ~ var_mb_by_sex	0.113237	0.085374	1.32636	0.18472	99.3	1.17	3000715	d__Bacteria	p__Bacillota_A	c__Clostridia	o__Christensenellales	f__CAG-74	g__UBA11524	s__UBA11524 sp000437595	no	no	none
ntk_p_tau_a_beta_1_42_derived	2176_bin71		var_biomarker ~ dx	1.46847	0.51726	2.83894	0.0045263	99.3	1.17	3000715	d__Bacteria	p__Bacillota_A	c__Clostridia	o__Christensenellales	f__CAG-74	g__UBA11524	s__UBA11524 sp000437595	no	no	none
ntk_p_tau_a_beta_1_42_derived	2176_bin71		var_biomarker ~ mars_age	0.0178378	0.0115149	1.5491	0.121357	99.3	1.17	3000715	d__Bacteria	p__Bacillota_A	c__Clostridia	o__Christensenellales	f__CAG-74	g__UBA11524	s__UBA11524 sp000437595	no	no	none
ntk_p_tau_a_beta_1_42_derived	2176_bin71		var_biomarker ~ apoe4	0.639757	0.182757	3.50058	0.000464248	99.3	1.17	3000715	d__Bacteria	p__Bacillota_A	c__Clostridia	o__Christensenellales	f__CAG-74	g__UBA11524	s__UBA11524 sp000437595	no	no	none
ntk_p_tau_a_beta_1_42_derived	2176_bin71		var_biomarker ~ ntk_table	-0.447776	0.169227	-2.64601	0.00814472	99.3	1.17	3000715	d__Bacteria	p__Bacillota_A	c__Clostridia	o__Christensenellales	f__CAG-74	g__UBA11524	s__UBA11524 sp000437595	no	no	none
ntk_p_tau_a_beta_1_42_derived	2176_bin71		var_biomarker ~ bristol_type_1_7	-0.011516	0.0807517	-0.142611	0.886598	99.3	1.17	3000715	d__Bacteria	p__Bacillota_A	c__Clostridia	o__Christensenellales	f__CAG-74	g__UBA11524	s__UBA11524 sp000437595	no	no	none
ntk_p_tau_a_beta_1_42_derived	2178_bin40		var_biomarker ~ var_mb	-0.0352155	0.0479835	-0.733909	0.463004	97.8	0	1904892	d__Bacteria	p__Actinomycetota	c__Actinomycetia	o__Actinomycetales	f__Bifidobacteriaceae	g__Bifidobacterium	s__Bifidobacterium catenulatum	no	no	none
ntk_p_tau_a_beta_1_42_derived	2178_bin40		var_biomarker ~ sex	-0.223166	0.152589	-1.46253	0.143595	97.8	0	1904892	d__Bacteria	p__Actinomycetota	c__Actinomycetia	o__Actinomycetales	f__Bifidobacteriaceae	g__Bifidobacterium	s__Bifidobacterium catenulatum	no	no	none
ntk_p_tau_a_beta_1_42_derived	2178_bin40		var_biomarker ~ var_mb_by_sex	-0.0241055	0.0616985	-0.390698	0.696021	97.8	0	1904892	d__Bacteria	p__Actinomycetota	c__Actinomycetia	o__Actinomycetales	f__Bifidobacteriaceae	g__Bifidobacterium	s__Bifidobacterium catenulatum	no	no	none
ntk_p_tau_a_beta_1_42_derived	2178_bin40		var_biomarker ~ dx	1.4736	0.489564	3.01003	0.00261222	97.8	0	1904892	d__Bacteria	p__Actinomycetota	c__Actinomycetia	o__Actinomycetales	f__Bifidobacteriaceae	g__Bifidobacterium	s__Bifidobacterium catenulatum	no	no	none
ntk_p_tau_a_beta_1_42_derived	2178_bin40		var_biomarker ~ mars_age	0.017754	0.0118432	1.49908	0.133852	97.8	0	1904892	d__Bacteria	p__Actinomycetota	c__Actinomycetia	o__Actinomycetales	f__Bifidobacteriaceae	g__Bifidobacterium	s__Bifidobacterium catenulatum	no	no	none
ntk_p_tau_a_beta_1_42_derived	2178_bin40		var_biomarker ~ apoe4	0.645726	0.186442	3.46341	0.000533367	97.8	0	1904892	d__Bacteria	p__Actinomycetota	c__Actinomycetia	o__Actinomycetales	f__Bifidobacteriaceae	g__Bifidobacterium	s__Bifidobacterium catenulatum	no	no	none
ntk_p_tau_a_beta_1_42_derived	2178_bin40		var_biomarker ~ ntk_table	-0.407237	0.165693	-2.45778	0.01398	97.8	0	1904892	d__Bacteria	p__Actinomycetota	c__Actinomycetia	o__Actinomycetales	f__Bifidobacteriaceae	g__Bifidobacterium	s__Bifidobacterium catenulatum	no	no	none
ntk_p_tau_a_beta_1_42_derived	2178_bin40		var_biomarker ~ bristol_type_1_7	-0.0180166	0.0831322	-0.216722	0.828425	97.8	0	1904892	d__Bacteria	p__Actinomycetota	c__Actinomycetia	o__Actinomycetales	f__Bifidobacteriaceae	g__Bifidobacterium	s__Bifidobacterium catenulatum	no	no	none
ntk_p_tau_a_beta_1_42_derived	2179_bin56		var_biomarker ~ var_mb	0.103871	0.156086	0.665475	0.505747	96.2	1.58	3598034	d__Bacteria	p__Bacillota_A	c__Clostridia	o__Lachnospirales	f__Lachnospiraceae	g__KLE1615	s__KLE1615 sp900066985	no	no	none
ntk_p_tau_a_beta_1_42_derived	2179_bin56		var_biomarker ~ sex	1.40525	0.774057	1.81544	0.069457	96.2	1.58	3598034	d__Bacteria	p__Bacillota_A	c__Clostridia	o__Lachnospirales	f__Lachnospiraceae	g__KLE1615	s__KLE1615 sp900066985	no	no	none
ntk_p_tau_a_beta_1_42_derived	2179_bin56		var_biomarker ~ var_mb_by_sex	-0.549607	0.249175	-2.20571	0.0274045	96.2	1.58	3598034	d__Bacteria	p__Bacillota_A	c__Clostridia	o__Lachnospirales	f__Lachnospiraceae	g__KLE1615	s__KLE1615 sp900066985	no	no	none
ntk_p_tau_a_beta_1_42_derived	2179_bin56		var_biomarker ~ dx	1.56779	0.501888	3.12378	0.00178541	96.2	1.58	3598034	d__Bacteria	p__Bacillota_A	c__Clostridia	o__Lachnospirales	f__Lachnospiraceae	g__KLE1615	s__KLE1615 sp900066985	no	no	none
ntk_p_tau_a_beta_1_42_derived	2179_bin56		var_biomarker ~ mars_age	0.0151538	0.0118685	1.27681	0.201668	96.2	1.58	3598034	d__Bacteria	p__Bacillota_A	c__Clostridia	o__Lachnospirales	f__Lachnospiraceae	g__KLE1615	s__KLE1615 sp900066985	no	no	none
ntk_p_tau_a_beta_1_42_derived	2179_bin56		var_biomarker ~ apoe4	0.659056	0.182161	3.61799	0.000296897	96.2	1.58	3598034	d__Bacteria	p__Bacillota_A	c__Clostridia	o__Lachnospirales	f__Lachnospiraceae	g__KLE1615	s__KLE1615 sp900066985	no	no	none
ntk_p_tau_a_beta_1_42_derived	2179_bin56		var_biomarker ~ ntk_table	-0.410213	0.162805	-2.51965	0.011747	96.2	1.58	3598034	d__Bacteria	p__Bacillota_A	c__Clostridia	o__Lachnospirales	f__Lachnospiraceae	g__KLE1615	s__KLE1615 sp900066985	no	no	none
ntk_p_tau_a_beta_1_42_derived	2179_bin56		var_biomarker ~ bristol_type_1_7	-0.0131786	0.0778166	-0.169355	0.865517	96.2	1.58	3598034	d__Bacteria	p__Bacillota_A	c__Clostridia	o__Lachnospirales	f__Lachnospiraceae	g__KLE1615	s__KLE1615 sp900066985	no	no	none
ntk_p_tau_a_beta_1_42_derived	2179_bin62		var_biomarker ~ var_mb	0.059706	0.0816413	0.731321	0.464583	97.32	0.34	2318419	d__Bacteria	p__Bacillota_A	c__Clostridia	o__Oscillospirales	f__Acutalibacteraceae	g__Eubacterium_R	s__Eubacterium_R sp900544515	no	no	none
ntk_p_tau_a_beta_1_42_derived	2179_bin62		var_biomarker ~ sex	-0.909113	0.386295	-2.35342	0.0186017	97.32	0.34	2318419	d__Bacteria	p__Bacillota_A	c__Clostridia	o__Oscillospirales	f__Acutalibacteraceae	g__Eubacterium_R	s__Eubacterium_R sp900544515	no	no	none
ntk_p_tau_a_beta_1_42_derived	2179_bin62		var_biomarker ~ var_mb_by_sex	-0.265199	0.138733	-1.91158	0.0559306	97.32	0.34	2318419	d__Bacteria	p__Bacillota_A	c__Clostridia	o__Oscillospirales	f__Acutalibacteraceae	g__Eubacterium_R	s__Eubacterium_R sp900544515	no	no	none
ntk_p_tau_a_beta_1_42_derived	2179_bin62		var_biomarker ~ dx	1.50559	0.487906	3.08582	0.00202989	97.32	0.34	2318419	d__Bacteria	p__Bacillota_A	c__Clostridia	o__Oscillospirales	f__Acutalibacteraceae	g__Eubacterium_R	s__Eubacterium_R sp900544515	no	no	none
ntk_p_tau_a_beta_1_42_derived	2179_bin62		var_biomarker ~ mars_age	0.0211442	0.0117303	1.80253	0.0714613	97.32	0.34	2318419	d__Bacteria	p__Bacillota_A	c__Clostridia	o__Oscillospirales	f__Acutalibacteraceae	g__Eubacterium_R	s__Eubacterium_R sp900544515	no	no	none
ntk_p_tau_a_beta_1_42_derived	2179_bin62		var_biomarker ~ apoe4	0.672296	0.177478	3.78806	0.000151828	97.32	0.34	2318419	d__Bacteria	p__Bacillota_A	c__Clostridia	o__Oscillospirales	f__Acutalibacteraceae	g__Eubacterium_R	s__Eubacterium_R sp900544515	no	no	none
ntk_p_tau_a_beta_1_42_derived	2179_bin62		var_biomarker ~ ntk_table	-0.40972	0.158252	-2.58904	0.00962438	97.32	0.34	2318419	d__Bacteria	p__Bacillota_A	c__Clostridia	o__Oscillospirales	f__Acutalibacteraceae	g__Eubacterium_R	s__Eubacterium_R sp900544515	no	no	none
ntk_p_tau_a_beta_1_42_derived	2179_bin62		var_biomarker ~ bristol_type_1_7	-0.0149541	0.0840368	-0.177947	0.858765	97.32	0.34	2318419	d__Bacteria	p__Bacillota_A	c__Clostridia	o__Oscillospirales	f__Acutalibacteraceae	g__Eubacterium_R	s__Eubacterium_R sp900544515	no	no	none
ntk_p_tau_a_beta_1_42_derived	2179_bin8		var_biomarker ~ var_mb	-0.0737562	0.0747517	-0.986683	0.323798	95.92	0	2571904	d__Bacteria	p__Bacillota_A	c__Clostridia	o__Oscillospirales	f__Ruminococcaceae	g__Gemmiger	s__Gemmiger sp900540775	no	no	none
ntk_p_tau_a_beta_1_42_derived	2179_bin8		var_biomarker ~ sex	-0.330989	0.173967	-1.9026	0.0570929	95.92	0	2571904	d__Bacteria	p__Bacillota_A	c__Clostridia	o__Oscillospirales	f__Ruminococcaceae	g__Gemmiger	s__Gemmiger sp900540775	no	no	none
ntk_p_tau_a_beta_1_42_derived	2179_bin8		var_biomarker ~ var_mb_by_sex	0.0766445	0.0856392	0.894969	0.370804	95.92	0	2571904	d__Bacteria	p__Bacillota_A	c__Clostridia	o__Oscillospirales	f__Ruminococcaceae	g__Gemmiger	s__Gemmiger sp900540775	no	no	none
ntk_p_tau_a_beta_1_42_derived	2179_bin8		var_biomarker ~ dx	1.43163	0.519916	2.75358	0.00589478	95.92	0	2571904	d__Bacteria	p__Bacillota_A	c__Clostridia	o__Oscillospirales	f__Ruminococcaceae	g__Gemmiger	s__Gemmiger sp900540775	no	no	none
ntk_p_tau_a_beta_1_42_derived	2179_bin8		var_biomarker ~ mars_age	0.0213832	0.0116533	1.83495	0.0665136	95.92	0	2571904	d__Bacteria	p__Bacillota_A	c__Clostridia	o__Oscillospirales	f__Ruminococcaceae	g__Gemmiger	s__Gemmiger sp900540775	no	no	none
ntk_p_tau_a_beta_1_42_derived	2179_bin8		var_biomarker ~ apoe4	0.659149	0.179776	3.66649	0.0002459	95.92	0	2571904	d__Bacteria	p__Bacillota_A	c__Clostridia	o__Oscillospirales	f__Ruminococcaceae	g__Gemmiger	s__Gemmiger sp900540775	no	no	none
ntk_p_tau_a_beta_1_42_derived	2179_bin8		var_biomarker ~ ntk_table	-0.458276	0.164567	-2.78474	0.00535707	95.92	0	2571904	d__Bacteria	p__Bacillota_A	c__Clostridia	o__Oscillospirales	f__Ruminococcaceae	g__Gemmiger	s__Gemmiger sp900540775	no	no	none
ntk_p_tau_a_beta_1_42_derived	2179_bin8		var_biomarker ~ bristol_type_1_7	-0.0156952	0.0804308	-0.195139	0.845284	95.92	0	2571904	d__Bacteria	p__Bacillota_A	c__Clostridia	o__Oscillospirales	f__Ruminococcaceae	g__Gemmiger	s__Gemmiger sp900540775	no	no	none
ntk_p_tau_a_beta_1_42_derived	2179_bin81		var_biomarker ~ var_mb	-0.124269	0.0852951	-1.45693	0.145136	93.31	0.68	1952605	d__Bacteria	p__Bacillota_A	c__Clostridia	o__Oscillospirales	f__Ruminococcaceae	g__Faecalibacterium	s__Faecalibacterium prausnitzii	no	no	none
ntk_p_tau_a_beta_1_42_derived	2179_bin81		var_biomarker ~ sex	-0.75938	0.304395	-2.49472	0.0126056	93.31	0.68	1952605	d__Bacteria	p__Bacillota_A	c__Clostridia	o__Oscillospirales	f__Ruminococcaceae	g__Faecalibacterium	s__Faecalibacterium prausnitzii	no	no	none
ntk_p_tau_a_beta_1_42_derived	2179_bin81		var_biomarker ~ var_mb_by_sex	0.318742	0.169154	1.88433	0.0595204	93.31	0.68	1952605	d__Bacteria	p__Bacillota_A	c__Clostridia	o__Oscillospirales	f__Ruminococcaceae	g__Faecalibacterium	s__Faecalibacterium prausnitzii	no	no	none
ntk_p_tau_a_beta_1_42_derived	2179_bin81		var_biomarker ~ dx	1.50224	0.5157	2.913	0.00357971	93.31	0.68	1952605	d__Bacteria	p__Bacillota_A	c__Clostridia	o__Oscillospirales	f__Ruminococcaceae	g__Faecalibacterium	s__Faecalibacterium prausnitzii	no	no	none
ntk_p_tau_a_beta_1_42_derived	2179_bin81		var_biomarker ~ mars_age	0.023496	0.0121333	1.93649	0.0528079	93.31	0.68	1952605	d__Bacteria	p__Bacillota_A	c__Clostridia	o__Oscillospirales	f__Ruminococcaceae	g__Faecalibacterium	s__Faecalibacterium prausnitzii	no	no	none
ntk_p_tau_a_beta_1_42_derived	2179_bin81		var_biomarker ~ apoe4	0.697021	0.196673	3.54406	0.000394013	93.31	0.68	1952605	d__Bacteria	p__Bacillota_A	c__Clostridia	o__Oscillospirales	f__Ruminococcaceae	g__Faecalibacterium	s__Faecalibacterium prausnitzii	no	no	none
ntk_p_tau_a_beta_1_42_derived	2179_bin81		var_biomarker ~ ntk_table	-0.41524	0.163654	-2.53731	0.0111709	93.31	0.68	1952605	d__Bacteria	p__Bacillota_A	c__Clostridia	o__Oscillospirales	f__Ruminococcaceae	g__Faecalibacterium	s__Faecalibacterium prausnitzii	no	no	none
ntk_p_tau_a_beta_1_42_derived	2179_bin81		var_biomarker ~ bristol_type_1_7	0.0122726	0.0812457	0.151056	0.879932	93.31	0.68	1952605	d__Bacteria	p__Bacillota_A	c__Clostridia	o__Oscillospirales	f__Ruminococcaceae	g__Faecalibacterium	s__Faecalibacterium prausnitzii	no	no	none
ntk_p_tau_a_beta_1_42_derived	2179_bin9		var_biomarker ~ var_mb	0.0995939	0.0715694	1.39157	0.164052	97.32	0	2281038	d__Bacteria	p__Bacillota_A	c__Clostridia	o__Oscillospirales	f__Acutalibacteraceae	g__UBA1417	s__UBA1417 sp003531055	no	no	none
ntk_p_tau_a_beta_1_42_derived	2179_bin9		var_biomarker ~ sex	-0.204665	0.143979	-1.42149	0.155174	97.32	0	2281038	d__Bacteria	p__Bacillota_A	c__Clostridia	o__Oscillospirales	f__Acutalibacteraceae	g__UBA1417	s__UBA1417 sp003531055	no	no	none
ntk_p_tau_a_beta_1_42_derived	2179_bin9		var_biomarker ~ var_mb_by_sex	-0.137683	0.096998	-1.41944	0.15577	97.32	0	2281038	d__Bacteria	p__Bacillota_A	c__Clostridia	o__Oscillospirales	f__Acutalibacteraceae	g__UBA1417	s__UBA1417 sp003531055	no	no	none
ntk_p_tau_a_beta_1_42_derived	2179_bin9		var_biomarker ~ dx	1.44149	0.514119	2.8038	0.00505044	97.32	0	2281038	d__Bacteria	p__Bacillota_A	c__Clostridia	o__Oscillospirales	f__Acutalibacteraceae	g__UBA1417	s__UBA1417 sp003531055	no	no	none
ntk_p_tau_a_beta_1_42_derived	2179_bin9		var_biomarker ~ mars_age	0.0165986	0.0132414	1.25353	0.210011	97.32	0	2281038	d__Bacteria	p__Bacillota_A	c__Clostridia	o__Oscillospirales	f__Acutalibacteraceae	g__UBA1417	s__UBA1417 sp003531055	no	no	none
ntk_p_tau_a_beta_1_42_derived	2179_bin9		var_biomarker ~ apoe4	0.64644	0.181253	3.56651	0.000361765	97.32	0	2281038	d__Bacteria	p__Bacillota_A	c__Clostridia	o__Oscillospirales	f__Acutalibacteraceae	g__UBA1417	s__UBA1417 sp003531055	no	no	none
ntk_p_tau_a_beta_1_42_derived	2179_bin9		var_biomarker ~ ntk_table	-0.407864	0.158612	-2.57146	0.010127	97.32	0	2281038	d__Bacteria	p__Bacillota_A	c__Clostridia	o__Oscillospirales	f__Acutalibacteraceae	g__UBA1417	s__UBA1417 sp003531055	no	no	none
ntk_p_tau_a_beta_1_42_derived	2179_bin9		var_biomarker ~ bristol_type_1_7	-0.00637321	0.0865588	-0.0736287	0.941306	97.32	0	2281038	d__Bacteria	p__Bacillota_A	c__Clostridia	o__Oscillospirales	f__Acutalibacteraceae	g__UBA1417	s__UBA1417 sp003531055	no	no	none
ntk_p_tau_a_beta_1_42_derived	2184_bin29		var_biomarker ~ var_mb	0.441179	0.0791414	5.57457	2.48142495440362e-08	98.39	0.81	2182647	d__Bacteria	p__Actinomycetota	c__Coriobacteriia	o__Coriobacteriales	f__Coriobacteriaceae	g__Enorma	s__Enorma massiliensis	no	no	none
ntk_p_tau_a_beta_1_42_derived	2184_bin29		var_biomarker ~ sex	-1.47	0.473717	-3.10312	0.00191495	98.39	0.81	2182647	d__Bacteria	p__Actinomycetota	c__Coriobacteriia	o__Coriobacteriales	f__Coriobacteriaceae	g__Enorma	s__Enorma massiliensis	no	no	none
ntk_p_tau_a_beta_1_42_derived	2184_bin29		var_biomarker ~ var_mb_by_sex	-0.50465	0.192416	-2.62271	0.00872341	98.39	0.81	2182647	d__Bacteria	p__Actinomycetota	c__Coriobacteriia	o__Coriobacteriales	f__Coriobacteriaceae	g__Enorma	s__Enorma massiliensis	no	no	none
ntk_p_tau_a_beta_1_42_derived	2184_bin29		var_biomarker ~ dx	1.46292	0.505615	2.89334	0.00381164	98.39	0.81	2182647	d__Bacteria	p__Actinomycetota	c__Coriobacteriia	o__Coriobacteriales	f__Coriobacteriaceae	g__Enorma	s__Enorma massiliensis	no	no	none
ntk_p_tau_a_beta_1_42_derived	2184_bin29		var_biomarker ~ mars_age	0.0171822	0.0108939	1.57723	0.114742	98.39	0.81	2182647	d__Bacteria	p__Actinomycetota	c__Coriobacteriia	o__Coriobacteriales	f__Coriobacteriaceae	g__Enorma	s__Enorma massiliensis	no	no	none
ntk_p_tau_a_beta_1_42_derived	2184_bin29		var_biomarker ~ apoe4	0.711997	0.17633	4.03787	5.39376366088806e-05	98.39	0.81	2182647	d__Bacteria	p__Actinomycetota	c__Coriobacteriia	o__Coriobacteriales	f__Coriobacteriaceae	g__Enorma	s__Enorma massiliensis	no	no	none
ntk_p_tau_a_beta_1_42_derived	2184_bin29		var_biomarker ~ ntk_table	-0.45841	0.146582	-3.12733	0.00176404	98.39	0.81	2182647	d__Bacteria	p__Actinomycetota	c__Coriobacteriia	o__Coriobacteriales	f__Coriobacteriaceae	g__Enorma	s__Enorma massiliensis	no	no	none
ntk_p_tau_a_beta_1_42_derived	2184_bin29		var_biomarker ~ bristol_type_1_7	0.0372189	0.0680514	0.546923	0.584431	98.39	0.81	2182647	d__Bacteria	p__Actinomycetota	c__Coriobacteriia	o__Coriobacteriales	f__Coriobacteriaceae	g__Enorma	s__Enorma massiliensis	no	no	none
ntk_p_tau_a_beta_1_42_derived	2184_bin5		var_biomarker ~ var_mb	0.0427538	0.111308	0.384103	0.700902	99.52	0	2954513	d__Bacteria	p__Bacillota_A	c__Clostridia	o__Lachnospirales	f__Lachnospiraceae	g__Agathobacter	s__Agathobacter rectalis	no	yes	butyrate
ntk_p_tau_a_beta_1_42_derived	2184_bin5		var_biomarker ~ sex	-0.33443	0.260222	-1.28517	0.198731	99.52	0	2954513	d__Bacteria	p__Bacillota_A	c__Clostridia	o__Lachnospirales	f__Lachnospiraceae	g__Agathobacter	s__Agathobacter rectalis	no	yes	butyrate
ntk_p_tau_a_beta_1_42_derived	2184_bin5		var_biomarker ~ var_mb_by_sex	0.0353839	0.145983	0.242383	0.808483	99.52	0	2954513	d__Bacteria	p__Bacillota_A	c__Clostridia	o__Lachnospirales	f__Lachnospiraceae	g__Agathobacter	s__Agathobacter rectalis	no	yes	butyrate
ntk_p_tau_a_beta_1_42_derived	2184_bin5		var_biomarker ~ dx	1.48213	0.525064	2.82276	0.00476121	99.52	0	2954513	d__Bacteria	p__Bacillota_A	c__Clostridia	o__Lachnospirales	f__Lachnospiraceae	g__Agathobacter	s__Agathobacter rectalis	no	yes	butyrate
ntk_p_tau_a_beta_1_42_derived	2184_bin5		var_biomarker ~ mars_age	0.0196517	0.0118782	1.65444	0.0980387	99.52	0	2954513	d__Bacteria	p__Bacillota_A	c__Clostridia	o__Lachnospirales	f__Lachnospiraceae	g__Agathobacter	s__Agathobacter rectalis	no	yes	butyrate
ntk_p_tau_a_beta_1_42_derived	2184_bin5		var_biomarker ~ apoe4	0.614623	0.195173	3.14911	0.00163766	99.52	0	2954513	d__Bacteria	p__Bacillota_A	c__Clostridia	o__Lachnospirales	f__Lachnospiraceae	g__Agathobacter	s__Agathobacter rectalis	no	yes	butyrate
ntk_p_tau_a_beta_1_42_derived	2184_bin5		var_biomarker ~ ntk_table	-0.435417	0.152216	-2.86053	0.00422933	99.52	0	2954513	d__Bacteria	p__Bacillota_A	c__Clostridia	o__Lachnospirales	f__Lachnospiraceae	g__Agathobacter	s__Agathobacter rectalis	no	yes	butyrate
ntk_p_tau_a_beta_1_42_derived	2184_bin5		var_biomarker ~ bristol_type_1_7	-0.0136624	0.0798176	-0.171171	0.864089	99.52	0	2954513	d__Bacteria	p__Bacillota_A	c__Clostridia	o__Lachnospirales	f__Lachnospiraceae	g__Agathobacter	s__Agathobacter rectalis	no	yes	butyrate
ntk_p_tau_a_beta_1_42_derived	2185_bin110		var_biomarker ~ var_mb	-0.126272	0.0637735	-1.98	0.0477031	97.58	0	2068392	d__Bacteria	p__Actinomycetota	c__Coriobacteriia	o__Coriobacteriales	f__Coriobacteriaceae	g__Collinsella	s__	no	no	none
ntk_p_tau_a_beta_1_42_derived	2185_bin110		var_biomarker ~ sex	0.0644957	0.189023	0.341205	0.732949	97.58	0	2068392	d__Bacteria	p__Actinomycetota	c__Coriobacteriia	o__Coriobacteriales	f__Coriobacteriaceae	g__Collinsella	s__	no	no	none
ntk_p_tau_a_beta_1_42_derived	2185_bin110		var_biomarker ~ var_mb_by_sex	0.192657	0.100086	1.92491	0.0542401	97.58	0	2068392	d__Bacteria	p__Actinomycetota	c__Coriobacteriia	o__Coriobacteriales	f__Coriobacteriaceae	g__Collinsella	s__	no	no	none
ntk_p_tau_a_beta_1_42_derived	2185_bin110		var_biomarker ~ dx	1.47629	0.493924	2.98891	0.00279975	97.58	0	2068392	d__Bacteria	p__Actinomycetota	c__Coriobacteriia	o__Coriobacteriales	f__Coriobacteriaceae	g__Collinsella	s__	no	no	none
ntk_p_tau_a_beta_1_42_derived	2185_bin110		var_biomarker ~ mars_age	0.0209665	0.0116685	1.79684	0.0723609	97.58	0	2068392	d__Bacteria	p__Actinomycetota	c__Coriobacteriia	o__Coriobacteriales	f__Coriobacteriaceae	g__Collinsella	s__	no	no	none
ntk_p_tau_a_beta_1_42_derived	2185_bin110		var_biomarker ~ apoe4	0.655985	0.181557	3.6131	0.000302554	97.58	0	2068392	d__Bacteria	p__Actinomycetota	c__Coriobacteriia	o__Coriobacteriales	f__Coriobacteriaceae	g__Collinsella	s__	no	no	none
ntk_p_tau_a_beta_1_42_derived	2185_bin110		var_biomarker ~ ntk_table	-0.442179	0.169367	-2.61078	0.00903364	97.58	0	2068392	d__Bacteria	p__Actinomycetota	c__Coriobacteriia	o__Coriobacteriales	f__Coriobacteriaceae	g__Collinsella	s__	no	no	none
ntk_p_tau_a_beta_1_42_derived	2185_bin110		var_biomarker ~ bristol_type_1_7	-0.017473	0.0809503	-0.215848	0.829106	97.58	0	2068392	d__Bacteria	p__Actinomycetota	c__Coriobacteriia	o__Coriobacteriales	f__Coriobacteriaceae	g__Collinsella	s__	no	no	none
ntk_p_tau_a_beta_1_42_derived	2185_bin33		var_biomarker ~ var_mb	-0.197075	0.0715344	-2.75497	0.00586976	95.6	0	2117920	d__Bacteria	p__Bacillota_A	c__Clostridia	o__Oscillospirales	f__Ruminococcaceae	g__Faecalibacterium	s__Faecalibacterium duncaniae	no	yes	butyrate
ntk_p_tau_a_beta_1_42_derived	2185_bin33		var_biomarker ~ sex	-0.425982	0.160271	-2.65789	0.00786325	95.6	0	2117920	d__Bacteria	p__Bacillota_A	c__Clostridia	o__Oscillospirales	f__Ruminococcaceae	g__Faecalibacterium	s__Faecalibacterium duncaniae	no	yes	butyrate
ntk_p_tau_a_beta_1_42_derived	2185_bin33		var_biomarker ~ var_mb_by_sex	0.319044	0.119137	2.67797	0.00740708	95.6	0	2117920	d__Bacteria	p__Bacillota_A	c__Clostridia	o__Oscillospirales	f__Ruminococcaceae	g__Faecalibacterium	s__Faecalibacterium duncaniae	no	yes	butyrate
ntk_p_tau_a_beta_1_42_derived	2185_bin33		var_biomarker ~ dx	1.48094	0.520291	2.84636	0.00442219	95.6	0	2117920	d__Bacteria	p__Bacillota_A	c__Clostridia	o__Oscillospirales	f__Ruminococcaceae	g__Faecalibacterium	s__Faecalibacterium duncaniae	no	yes	butyrate
ntk_p_tau_a_beta_1_42_derived	2185_bin33		var_biomarker ~ mars_age	0.0206716	0.0113239	1.82548	0.0679289	95.6	0	2117920	d__Bacteria	p__Bacillota_A	c__Clostridia	o__Oscillospirales	f__Ruminococcaceae	g__Faecalibacterium	s__Faecalibacterium duncaniae	no	yes	butyrate
ntk_p_tau_a_beta_1_42_derived	2185_bin33		var_biomarker ~ apoe4	0.696809	0.19404	3.59106	0.000329337	95.6	0	2117920	d__Bacteria	p__Bacillota_A	c__Clostridia	o__Oscillospirales	f__Ruminococcaceae	g__Faecalibacterium	s__Faecalibacterium duncaniae	no	yes	butyrate
ntk_p_tau_a_beta_1_42_derived	2185_bin33		var_biomarker ~ ntk_table	-0.45644	0.160535	-2.84325	0.00446567	95.6	0	2117920	d__Bacteria	p__Bacillota_A	c__Clostridia	o__Oscillospirales	f__Ruminococcaceae	g__Faecalibacterium	s__Faecalibacterium duncaniae	no	yes	butyrate
ntk_p_tau_a_beta_1_42_derived	2185_bin33		var_biomarker ~ bristol_type_1_7	0.0215899	0.0813567	0.265373	0.790722	95.6	0	2117920	d__Bacteria	p__Bacillota_A	c__Clostridia	o__Oscillospirales	f__Ruminococcaceae	g__Faecalibacterium	s__Faecalibacterium duncaniae	no	yes	butyrate
ntk_p_tau_a_beta_1_42_derived	2185_bin36		var_biomarker ~ var_mb	0.0841837	0.0792277	1.06255	0.287985	96.42	0.89	2343891	d__Bacteria	p__Bacillota_A	c__Clostridia	o__Lachnospirales	f__Lachnospiraceae	g__Eubacterium_G	s__Eubacterium_G sp000432355	no	no	none
ntk_p_tau_a_beta_1_42_derived	2185_bin36		var_biomarker ~ sex	-0.0718376	0.184787	-0.38876	0.697454	96.42	0.89	2343891	d__Bacteria	p__Bacillota_A	c__Clostridia	o__Lachnospirales	f__Lachnospiraceae	g__Eubacterium_G	s__Eubacterium_G sp000432355	no	no	none
ntk_p_tau_a_beta_1_42_derived	2185_bin36		var_biomarker ~ var_mb_by_sex	-0.255697	0.139307	-1.83549	0.0664335	96.42	0.89	2343891	d__Bacteria	p__Bacillota_A	c__Clostridia	o__Lachnospirales	f__Lachnospiraceae	g__Eubacterium_G	s__Eubacterium_G sp000432355	no	no	none
ntk_p_tau_a_beta_1_42_derived	2185_bin36		var_biomarker ~ dx	1.50881	0.477992	3.15656	0.00159642	96.42	0.89	2343891	d__Bacteria	p__Bacillota_A	c__Clostridia	o__Lachnospirales	f__Lachnospiraceae	g__Eubacterium_G	s__Eubacterium_G sp000432355	no	no	none
ntk_p_tau_a_beta_1_42_derived	2185_bin36		var_biomarker ~ mars_age	0.0184475	0.011065	1.66719	0.0954769	96.42	0.89	2343891	d__Bacteria	p__Bacillota_A	c__Clostridia	o__Lachnospirales	f__Lachnospiraceae	g__Eubacterium_G	s__Eubacterium_G sp000432355	no	no	none
ntk_p_tau_a_beta_1_42_derived	2185_bin36		var_biomarker ~ apoe4	0.624728	0.179378	3.48275	0.000496286	96.42	0.89	2343891	d__Bacteria	p__Bacillota_A	c__Clostridia	o__Lachnospirales	f__Lachnospiraceae	g__Eubacterium_G	s__Eubacterium_G sp000432355	no	no	none
ntk_p_tau_a_beta_1_42_derived	2185_bin36		var_biomarker ~ ntk_table	-0.400046	0.162633	-2.45981	0.0139012	96.42	0.89	2343891	d__Bacteria	p__Bacillota_A	c__Clostridia	o__Lachnospirales	f__Lachnospiraceae	g__Eubacterium_G	s__Eubacterium_G sp000432355	no	no	none
ntk_p_tau_a_beta_1_42_derived	2185_bin36		var_biomarker ~ bristol_type_1_7	0.00949717	0.0783252	0.121253	0.903491	96.42	0.89	2343891	d__Bacteria	p__Bacillota_A	c__Clostridia	o__Lachnospirales	f__Lachnospiraceae	g__Eubacterium_G	s__Eubacterium_G sp000432355	no	no	none
ntk_p_tau_a_beta_1_42_derived	2185_bin79		var_biomarker ~ var_mb	0.133977	0.0834996	1.60452	0.108599	92.45	0.71	2155644	d__Bacteria	p__Bacillota	c__Bacilli	o__Erysipelotrichales	f__Erysipelotrichaceae	g__Holdemanella	s__Holdemanella biformis	no	no	none
ntk_p_tau_a_beta_1_42_derived	2185_bin79		var_biomarker ~ sex	-0.0428333	0.189424	-0.226125	0.821105	92.45	0.71	2155644	d__Bacteria	p__Bacillota	c__Bacilli	o__Erysipelotrichales	f__Erysipelotrichaceae	g__Holdemanella	s__Holdemanella biformis	no	no	none
ntk_p_tau_a_beta_1_42_derived	2185_bin79		var_biomarker ~ var_mb_by_sex	-0.152832	0.116741	-1.30916	0.19048	92.45	0.71	2155644	d__Bacteria	p__Bacillota	c__Bacilli	o__Erysipelotrichales	f__Erysipelotrichaceae	g__Holdemanella	s__Holdemanella biformis	no	no	none
ntk_p_tau_a_beta_1_42_derived	2185_bin79		var_biomarker ~ dx	1.52051	0.519178	2.9287	0.00340388	92.45	0.71	2155644	d__Bacteria	p__Bacillota	c__Bacilli	o__Erysipelotrichales	f__Erysipelotrichaceae	g__Holdemanella	s__Holdemanella biformis	no	no	none
ntk_p_tau_a_beta_1_42_derived	2185_bin79		var_biomarker ~ mars_age	0.0176346	0.0125773	1.40209	0.160887	92.45	0.71	2155644	d__Bacteria	p__Bacillota	c__Bacilli	o__Erysipelotrichales	f__Erysipelotrichaceae	g__Holdemanella	s__Holdemanella biformis	no	no	none
ntk_p_tau_a_beta_1_42_derived	2185_bin79		var_biomarker ~ apoe4	0.619736	0.179011	3.46199	0.000536194	92.45	0.71	2155644	d__Bacteria	p__Bacillota	c__Bacilli	o__Erysipelotrichales	f__Erysipelotrichaceae	g__Holdemanella	s__Holdemanella biformis	no	no	none
ntk_p_tau_a_beta_1_42_derived	2185_bin79		var_biomarker ~ ntk_table	-0.421043	0.161083	-2.61382	0.00895352	92.45	0.71	2155644	d__Bacteria	p__Bacillota	c__Bacilli	o__Erysipelotrichales	f__Erysipelotrichaceae	g__Holdemanella	s__Holdemanella biformis	no	no	none
ntk_p_tau_a_beta_1_42_derived	2185_bin79		var_biomarker ~ bristol_type_1_7	-0.0314765	0.0813784	-0.386791	0.698911	92.45	0.71	2155644	d__Bacteria	p__Bacillota	c__Bacilli	o__Erysipelotrichales	f__Erysipelotrichaceae	g__Holdemanella	s__Holdemanella biformis	no	no	none
ntk_p_tau_a_beta_1_42_derived	2185_bin94		var_biomarker ~ var_mb	-0.147003	0.0822684	-1.78687	0.0739586	91.95	0.67	2152336	d__Bacteria	p__Bacillota_A	c__Clostridia	o__Oscillospirales	f__Butyricicoccaceae	g__Agathobaculum	s__Agathobaculum butyriciproducens	no	no	none
ntk_p_tau_a_beta_1_42_derived	2185_bin94		var_biomarker ~ sex	-0.140117	0.188915	-0.741692	0.458274	91.95	0.67	2152336	d__Bacteria	p__Bacillota_A	c__Clostridia	o__Oscillospirales	f__Butyricicoccaceae	g__Agathobaculum	s__Agathobaculum butyriciproducens	no	no	none
ntk_p_tau_a_beta_1_42_derived	2185_bin94		var_biomarker ~ var_mb_by_sex	-0.0766936	0.131093	-0.585031	0.558527	91.95	0.67	2152336	d__Bacteria	p__Bacillota_A	c__Clostridia	o__Oscillospirales	f__Butyricicoccaceae	g__Agathobaculum	s__Agathobaculum butyriciproducens	no	no	none
ntk_p_tau_a_beta_1_42_derived	2185_bin94		var_biomarker ~ dx	1.52802	0.498139	3.06745	0.00215893	91.95	0.67	2152336	d__Bacteria	p__Bacillota_A	c__Clostridia	o__Oscillospirales	f__Butyricicoccaceae	g__Agathobaculum	s__Agathobaculum butyriciproducens	no	no	none
ntk_p_tau_a_beta_1_42_derived	2185_bin94		var_biomarker ~ mars_age	0.0173507	0.0117683	1.47436	0.140385	91.95	0.67	2152336	d__Bacteria	p__Bacillota_A	c__Clostridia	o__Oscillospirales	f__Butyricicoccaceae	g__Agathobaculum	s__Agathobaculum butyriciproducens	no	no	none
ntk_p_tau_a_beta_1_42_derived	2185_bin94		var_biomarker ~ apoe4	0.615013	0.179696	3.42252	0.000620439	91.95	0.67	2152336	d__Bacteria	p__Bacillota_A	c__Clostridia	o__Oscillospirales	f__Butyricicoccaceae	g__Agathobaculum	s__Agathobaculum butyriciproducens	no	no	none
ntk_p_tau_a_beta_1_42_derived	2185_bin94		var_biomarker ~ ntk_table	-0.459419	0.157411	-2.91859	0.00351619	91.95	0.67	2152336	d__Bacteria	p__Bacillota_A	c__Clostridia	o__Oscillospirales	f__Butyricicoccaceae	g__Agathobaculum	s__Agathobaculum butyriciproducens	no	no	none
ntk_p_tau_a_beta_1_42_derived	2185_bin94		var_biomarker ~ bristol_type_1_7	0.0194661	0.0810616	0.24014	0.810222	91.95	0.67	2152336	d__Bacteria	p__Bacillota_A	c__Clostridia	o__Oscillospirales	f__Butyricicoccaceae	g__Agathobaculum	s__Agathobaculum butyriciproducens	no	no	none
ntk_p_tau_a_beta_1_42_derived	2187_bin12		var_biomarker ~ var_mb	-0.136367	0.0799312	-1.70605	0.087999	97.34	0	2701273	d__Bacteria	p__Bacillota_A	c__Clostridia	o__Lachnospirales	f__Lachnospiraceae	g__Agathobacter	s__Agathobacter rectalis	no	yes	butyrate
ntk_p_tau_a_beta_1_42_derived	2187_bin12		var_biomarker ~ sex	-0.822906	0.376225	-2.18727	0.0287226	97.34	0	2701273	d__Bacteria	p__Bacillota_A	c__Clostridia	o__Lachnospirales	f__Lachnospiraceae	g__Agathobacter	s__Agathobacter rectalis	no	yes	butyrate
ntk_p_tau_a_beta_1_42_derived	2187_bin12		var_biomarker ~ var_mb_by_sex	0.198161	0.115529	1.71524	0.0863014	97.34	0	2701273	d__Bacteria	p__Bacillota_A	c__Clostridia	o__Lachnospirales	f__Lachnospiraceae	g__Agathobacter	s__Agathobacter rectalis	no	yes	butyrate
ntk_p_tau_a_beta_1_42_derived	2187_bin12		var_biomarker ~ dx	1.47645	0.505719	2.91951	0.00350577	97.34	0	2701273	d__Bacteria	p__Bacillota_A	c__Clostridia	o__Lachnospirales	f__Lachnospiraceae	g__Agathobacter	s__Agathobacter rectalis	no	yes	butyrate
ntk_p_tau_a_beta_1_42_derived	2187_bin12		var_biomarker ~ mars_age	0.0176343	0.0113503	1.55365	0.120268	97.34	0	2701273	d__Bacteria	p__Bacillota_A	c__Clostridia	o__Lachnospirales	f__Lachnospiraceae	g__Agathobacter	s__Agathobacter rectalis	no	yes	butyrate
ntk_p_tau_a_beta_1_42_derived	2187_bin12		var_biomarker ~ apoe4	0.677312	0.189251	3.5789	0.000345038	97.34	0	2701273	d__Bacteria	p__Bacillota_A	c__Clostridia	o__Lachnospirales	f__Lachnospiraceae	g__Agathobacter	s__Agathobacter rectalis	no	yes	butyrate
ntk_p_tau_a_beta_1_42_derived	2187_bin12		var_biomarker ~ ntk_table	-0.438061	0.164182	-2.66814	0.00762728	97.34	0	2701273	d__Bacteria	p__Bacillota_A	c__Clostridia	o__Lachnospirales	f__Lachnospiraceae	g__Agathobacter	s__Agathobacter rectalis	no	yes	butyrate
ntk_p_tau_a_beta_1_42_derived	2187_bin12		var_biomarker ~ bristol_type_1_7	0.0121251	0.0778724	0.155705	0.876265	97.34	0	2701273	d__Bacteria	p__Bacillota_A	c__Clostridia	o__Lachnospirales	f__Lachnospiraceae	g__Agathobacter	s__Agathobacter rectalis	no	yes	butyrate
ntk_p_tau_a_beta_1_42_derived	2189_bin22		var_biomarker ~ var_mb	0.0641025	0.0828925	0.773321	0.439332	90.3	1.9	2784431	d__Bacteria	p__Bacillota_A	c__Clostridia	o__Lachnospirales	f__Lachnospiraceae	g__Choladousia	s__Choladousia sp900757145	no	no	none
ntk_p_tau_a_beta_1_42_derived	2189_bin22		var_biomarker ~ sex	-0.135995	0.201008	-0.676565	0.498682	90.3	1.9	2784431	d__Bacteria	p__Bacillota_A	c__Clostridia	o__Lachnospirales	f__Lachnospiraceae	g__Choladousia	s__Choladousia sp900757145	no	no	none
ntk_p_tau_a_beta_1_42_derived	2189_bin22		var_biomarker ~ var_mb_by_sex	-0.114881	0.109614	-1.04805	0.294613	90.3	1.9	2784431	d__Bacteria	p__Bacillota_A	c__Clostridia	o__Lachnospirales	f__Lachnospiraceae	g__Choladousia	s__Choladousia sp900757145	no	no	none
ntk_p_tau_a_beta_1_42_derived	2189_bin22		var_biomarker ~ dx	1.49252	0.527377	2.83008	0.00465359	90.3	1.9	2784431	d__Bacteria	p__Bacillota_A	c__Clostridia	o__Lachnospirales	f__Lachnospiraceae	g__Choladousia	s__Choladousia sp900757145	no	no	none
ntk_p_tau_a_beta_1_42_derived	2189_bin22		var_biomarker ~ mars_age	0.0199025	0.0117937	1.68755	0.0914981	90.3	1.9	2784431	d__Bacteria	p__Bacillota_A	c__Clostridia	o__Lachnospirales	f__Lachnospiraceae	g__Choladousia	s__Choladousia sp900757145	no	no	none
ntk_p_tau_a_beta_1_42_derived	2189_bin22		var_biomarker ~ apoe4	0.637491	0.183633	3.47156	0.000517452	90.3	1.9	2784431	d__Bacteria	p__Bacillota_A	c__Clostridia	o__Lachnospirales	f__Lachnospiraceae	g__Choladousia	s__Choladousia sp900757145	no	no	none
ntk_p_tau_a_beta_1_42_derived	2189_bin22		var_biomarker ~ ntk_table	-0.446663	0.164935	-2.70811	0.00676671	90.3	1.9	2784431	d__Bacteria	p__Bacillota_A	c__Clostridia	o__Lachnospirales	f__Lachnospiraceae	g__Choladousia	s__Choladousia sp900757145	no	no	none
ntk_p_tau_a_beta_1_42_derived	2189_bin22		var_biomarker ~ bristol_type_1_7	-0.00631073	0.0809434	-0.0779647	0.937856	90.3	1.9	2784431	d__Bacteria	p__Bacillota_A	c__Clostridia	o__Lachnospirales	f__Lachnospiraceae	g__Choladousia	s__Choladousia sp900757145	no	no	none
ntk_p_tau_a_beta_1_42_derived	2189_bin29		var_biomarker ~ var_mb	-0.0116204	0.120695	-0.0962795	0.923299	99.29	0	1755871	d__Bacteria	p__Bacillota_A	c__Clostridia	o__Peptostreptococcales	f__Anaerovoracaceae	g__VUNA01	s__VUNA01 sp002299625	no	no	none
ntk_p_tau_a_beta_1_42_derived	2189_bin29		var_biomarker ~ sex	-0.724848	0.521459	-1.39004	0.164517	99.29	0	1755871	d__Bacteria	p__Bacillota_A	c__Clostridia	o__Peptostreptococcales	f__Anaerovoracaceae	g__VUNA01	s__VUNA01 sp002299625	no	no	none
ntk_p_tau_a_beta_1_42_derived	2189_bin29		var_biomarker ~ var_mb_by_sex	-0.228917	0.233587	-0.980011	0.327081	99.29	0	1755871	d__Bacteria	p__Bacillota_A	c__Clostridia	o__Peptostreptococcales	f__Anaerovoracaceae	g__VUNA01	s__VUNA01 sp002299625	no	no	none
ntk_p_tau_a_beta_1_42_derived	2189_bin29		var_biomarker ~ dx	1.51655	0.511416	2.9654	0.00302289	99.29	0	1755871	d__Bacteria	p__Bacillota_A	c__Clostridia	o__Peptostreptococcales	f__Anaerovoracaceae	g__VUNA01	s__VUNA01 sp002299625	no	no	none
ntk_p_tau_a_beta_1_42_derived	2189_bin29		var_biomarker ~ mars_age	0.0205549	0.0112675	1.82426	0.0681127	99.29	0	1755871	d__Bacteria	p__Bacillota_A	c__Clostridia	o__Peptostreptococcales	f__Anaerovoracaceae	g__VUNA01	s__VUNA01 sp002299625	no	no	none
ntk_p_tau_a_beta_1_42_derived	2189_bin29		var_biomarker ~ apoe4	0.623678	0.183291	3.40266	0.000667332	99.29	0	1755871	d__Bacteria	p__Bacillota_A	c__Clostridia	o__Peptostreptococcales	f__Anaerovoracaceae	g__VUNA01	s__VUNA01 sp002299625	no	no	none
ntk_p_tau_a_beta_1_42_derived	2189_bin29		var_biomarker ~ ntk_table	-0.427853	0.159542	-2.68177	0.00732348	99.29	0	1755871	d__Bacteria	p__Bacillota_A	c__Clostridia	o__Peptostreptococcales	f__Anaerovoracaceae	g__VUNA01	s__VUNA01 sp002299625	no	no	none
ntk_p_tau_a_beta_1_42_derived	2189_bin29		var_biomarker ~ bristol_type_1_7	-0.00282602	0.0808221	-0.0349659	0.972107	99.29	0	1755871	d__Bacteria	p__Bacillota_A	c__Clostridia	o__Peptostreptococcales	f__Anaerovoracaceae	g__VUNA01	s__VUNA01 sp002299625	no	no	none
ntk_p_tau_a_beta_1_42_derived	2189_bin45		var_biomarker ~ var_mb	-0.00826913	0.052628	-0.157124	0.875147	96.77	0.81	2085299	d__Bacteria	p__Actinomycetota	c__Coriobacteriia	o__Coriobacteriales	f__Coriobacteriaceae	g__Collinsella	s__	no	no	none
ntk_p_tau_a_beta_1_42_derived	2189_bin45		var_biomarker ~ sex	-0.151418	0.212508	-0.712528	0.476138	96.77	0.81	2085299	d__Bacteria	p__Actinomycetota	c__Coriobacteriia	o__Coriobacteriales	f__Coriobacteriaceae	g__Collinsella	s__	no	no	none
ntk_p_tau_a_beta_1_42_derived	2189_bin45		var_biomarker ~ var_mb_by_sex	0.0400751	0.0753413	0.531914	0.594786	96.77	0.81	2085299	d__Bacteria	p__Actinomycetota	c__Coriobacteriia	o__Coriobacteriales	f__Coriobacteriaceae	g__Collinsella	s__	no	no	none
ntk_p_tau_a_beta_1_42_derived	2189_bin45		var_biomarker ~ dx	1.4736	0.507071	2.90609	0.00365971	96.77	0.81	2085299	d__Bacteria	p__Actinomycetota	c__Coriobacteriia	o__Coriobacteriales	f__Coriobacteriaceae	g__Collinsella	s__	no	no	none
ntk_p_tau_a_beta_1_42_derived	2189_bin45		var_biomarker ~ mars_age	0.0193369	0.0120954	1.5987	0.109887	96.77	0.81	2085299	d__Bacteria	p__Actinomycetota	c__Coriobacteriia	o__Coriobacteriales	f__Coriobacteriaceae	g__Collinsella	s__	no	no	none
ntk_p_tau_a_beta_1_42_derived	2189_bin45		var_biomarker ~ apoe4	0.631289	0.17822	3.54219	0.000396818	96.77	0.81	2085299	d__Bacteria	p__Actinomycetota	c__Coriobacteriia	o__Coriobacteriales	f__Coriobacteriaceae	g__Collinsella	s__	no	no	none
ntk_p_tau_a_beta_1_42_derived	2189_bin45		var_biomarker ~ ntk_table	-0.446597	0.16194	-2.75779	0.00581935	96.77	0.81	2085299	d__Bacteria	p__Actinomycetota	c__Coriobacteriia	o__Coriobacteriales	f__Coriobacteriaceae	g__Collinsella	s__	no	no	none
ntk_p_tau_a_beta_1_42_derived	2189_bin45		var_biomarker ~ bristol_type_1_7	-0.00625093	0.0811425	-0.0770365	0.938595	96.77	0.81	2085299	d__Bacteria	p__Actinomycetota	c__Coriobacteriia	o__Coriobacteriales	f__Coriobacteriaceae	g__Collinsella	s__	no	no	none
ntk_p_tau_a_beta_1_42_derived	2189_bin78		var_biomarker ~ var_mb	0.0575857	0.0524589	1.09773	0.272322	97.76	0	2662519	d__Bacteria	p__Bacillota_A	c__Clostridia	o__Monoglobales	f__Monoglobaceae	g__Monoglobus	s__Monoglobus pectinilyticus	no	no	none
ntk_p_tau_a_beta_1_42_derived	2189_bin78		var_biomarker ~ sex	-0.174071	0.16538	-1.05255	0.292547	97.76	0	2662519	d__Bacteria	p__Bacillota_A	c__Clostridia	o__Monoglobales	f__Monoglobaceae	g__Monoglobus	s__Monoglobus pectinilyticus	no	no	none
ntk_p_tau_a_beta_1_42_derived	2189_bin78		var_biomarker ~ var_mb_by_sex	-0.0523007	0.0694283	-0.753306	0.451266	97.76	0	2662519	d__Bacteria	p__Bacillota_A	c__Clostridia	o__Monoglobales	f__Monoglobaceae	g__Monoglobus	s__Monoglobus pectinilyticus	no	no	none
ntk_p_tau_a_beta_1_42_derived	2189_bin78		var_biomarker ~ dx	1.48738	0.519878	2.86102	0.00422276	97.76	0	2662519	d__Bacteria	p__Bacillota_A	c__Clostridia	o__Monoglobales	f__Monoglobaceae	g__Monoglobus	s__Monoglobus pectinilyticus	no	no	none
ntk_p_tau_a_beta_1_42_derived	2189_bin78		var_biomarker ~ mars_age	0.0190724	0.0115386	1.65292	0.0983464	97.76	0	2662519	d__Bacteria	p__Bacillota_A	c__Clostridia	o__Monoglobales	f__Monoglobaceae	g__Monoglobus	s__Monoglobus pectinilyticus	no	no	none
ntk_p_tau_a_beta_1_42_derived	2189_bin78		var_biomarker ~ apoe4	0.617321	0.179541	3.43833	0.000585307	97.76	0	2662519	d__Bacteria	p__Bacillota_A	c__Clostridia	o__Monoglobales	f__Monoglobaceae	g__Monoglobus	s__Monoglobus pectinilyticus	no	no	none
ntk_p_tau_a_beta_1_42_derived	2189_bin78		var_biomarker ~ ntk_table	-0.454883	0.177758	-2.559	0.0104974	97.76	0	2662519	d__Bacteria	p__Bacillota_A	c__Clostridia	o__Monoglobales	f__Monoglobaceae	g__Monoglobus	s__Monoglobus pectinilyticus	no	no	none
ntk_p_tau_a_beta_1_42_derived	2189_bin78		var_biomarker ~ bristol_type_1_7	-0.0106484	0.0804387	-0.13238	0.894684	97.76	0	2662519	d__Bacteria	p__Bacillota_A	c__Clostridia	o__Monoglobales	f__Monoglobaceae	g__Monoglobus	s__Monoglobus pectinilyticus	no	no	none
ntk_p_tau_a_beta_1_42_derived	2190_bin36		var_biomarker ~ var_mb	-0.0986512	0.0532772	-1.85166	0.0640749	93.84	2.04	2105971	d__Bacteria	p__Bacillota_A	c__Clostridia	o__Oscillospirales	f__Ruminococcaceae	g__Faecalibacterium	s__Faecalibacterium duncaniae	no	no	none
ntk_p_tau_a_beta_1_42_derived	2190_bin36		var_biomarker ~ sex	-0.330873	0.184519	-1.79316	0.0729468	93.84	2.04	2105971	d__Bacteria	p__Bacillota_A	c__Clostridia	o__Oscillospirales	f__Ruminococcaceae	g__Faecalibacterium	s__Faecalibacterium duncaniae	no	no	none
ntk_p_tau_a_beta_1_42_derived	2190_bin36		var_biomarker ~ var_mb_by_sex	0.0910312	0.0821462	1.10816	0.267793	93.84	2.04	2105971	d__Bacteria	p__Bacillota_A	c__Clostridia	o__Oscillospirales	f__Ruminococcaceae	g__Faecalibacterium	s__Faecalibacterium duncaniae	no	no	none
ntk_p_tau_a_beta_1_42_derived	2190_bin36		var_biomarker ~ dx	1.46583	0.527789	2.7773	0.00548124	93.84	2.04	2105971	d__Bacteria	p__Bacillota_A	c__Clostridia	o__Oscillospirales	f__Ruminococcaceae	g__Faecalibacterium	s__Faecalibacterium duncaniae	no	no	none
ntk_p_tau_a_beta_1_42_derived	2190_bin36		var_biomarker ~ mars_age	0.0194367	0.0116851	1.66338	0.0962366	93.84	2.04	2105971	d__Bacteria	p__Bacillota_A	c__Clostridia	o__Oscillospirales	f__Ruminococcaceae	g__Faecalibacterium	s__Faecalibacterium duncaniae	no	no	none
ntk_p_tau_a_beta_1_42_derived	2190_bin36		var_biomarker ~ apoe4	0.642146	0.185178	3.46773	0.000524875	93.84	2.04	2105971	d__Bacteria	p__Bacillota_A	c__Clostridia	o__Oscillospirales	f__Ruminococcaceae	g__Faecalibacterium	s__Faecalibacterium duncaniae	no	no	none
ntk_p_tau_a_beta_1_42_derived	2190_bin36		var_biomarker ~ ntk_table	-0.413028	0.167625	-2.464	0.0137397	93.84	2.04	2105971	d__Bacteria	p__Bacillota_A	c__Clostridia	o__Oscillospirales	f__Ruminococcaceae	g__Faecalibacterium	s__Faecalibacterium duncaniae	no	no	none
ntk_p_tau_a_beta_1_42_derived	2190_bin36		var_biomarker ~ bristol_type_1_7	0.0160035	0.0888177	0.180184	0.857008	93.84	2.04	2105971	d__Bacteria	p__Bacillota_A	c__Clostridia	o__Oscillospirales	f__Ruminococcaceae	g__Faecalibacterium	s__Faecalibacterium duncaniae	no	no	none
ntk_p_tau_a_beta_1_42_derived	2190_bin47		var_biomarker ~ var_mb	-0.00602148	0.058669	-0.102635	0.918253	98.25	1.28	2709819	d__Bacteria	p__Bacillota_A	c__Clostridia	o__Lachnospirales	f__Lachnospiraceae	g__Agathobacter	s__Agathobacter faecis	no	yes	butyrate
ntk_p_tau_a_beta_1_42_derived	2190_bin47		var_biomarker ~ sex	0.0979203	0.284475	0.344214	0.730685	98.25	1.28	2709819	d__Bacteria	p__Bacillota_A	c__Clostridia	o__Lachnospirales	f__Lachnospiraceae	g__Agathobacter	s__Agathobacter faecis	no	yes	butyrate
ntk_p_tau_a_beta_1_42_derived	2190_bin47		var_biomarker ~ var_mb_by_sex	-0.109607	0.0802962	-1.36503	0.172242	98.25	1.28	2709819	d__Bacteria	p__Bacillota_A	c__Clostridia	o__Lachnospirales	f__Lachnospiraceae	g__Agathobacter	s__Agathobacter faecis	no	yes	butyrate
ntk_p_tau_a_beta_1_42_derived	2190_bin47		var_biomarker ~ dx	1.4498	0.478925	3.02719	0.00246835	98.25	1.28	2709819	d__Bacteria	p__Bacillota_A	c__Clostridia	o__Lachnospirales	f__Lachnospiraceae	g__Agathobacter	s__Agathobacter faecis	no	yes	butyrate
ntk_p_tau_a_beta_1_42_derived	2190_bin47		var_biomarker ~ mars_age	0.0169545	0.0123221	1.37594	0.168839	98.25	1.28	2709819	d__Bacteria	p__Bacillota_A	c__Clostridia	o__Lachnospirales	f__Lachnospiraceae	g__Agathobacter	s__Agathobacter faecis	no	yes	butyrate
ntk_p_tau_a_beta_1_42_derived	2190_bin47		var_biomarker ~ apoe4	0.656569	0.189251	3.46931	0.000521801	98.25	1.28	2709819	d__Bacteria	p__Bacillota_A	c__Clostridia	o__Lachnospirales	f__Lachnospiraceae	g__Agathobacter	s__Agathobacter faecis	no	yes	butyrate
ntk_p_tau_a_beta_1_42_derived	2190_bin47		var_biomarker ~ ntk_table	-0.42274	0.161969	-2.61001	0.00905408	98.25	1.28	2709819	d__Bacteria	p__Bacillota_A	c__Clostridia	o__Lachnospirales	f__Lachnospiraceae	g__Agathobacter	s__Agathobacter faecis	no	yes	butyrate
ntk_p_tau_a_beta_1_42_derived	2190_bin47		var_biomarker ~ bristol_type_1_7	4.70039504590412e-06	0.0821781	5.7197639604034e-05	0.999954	98.25	1.28	2709819	d__Bacteria	p__Bacillota_A	c__Clostridia	o__Lachnospirales	f__Lachnospiraceae	g__Agathobacter	s__Agathobacter faecis	no	yes	butyrate
ntk_p_tau_a_beta_1_42_derived	2190_bin55		var_biomarker ~ var_mb	0.00889307	0.0451652	0.196901	0.843905	98.66	0	1895125	d__Bacteria	p__Bacillota_A	c__Clostridia	o__Oscillospirales	f__Acutalibacteraceae	g__Eubacterium_R	s__Eubacterium_R sp000436835	no	no	none
ntk_p_tau_a_beta_1_42_derived	2190_bin55		var_biomarker ~ sex	-0.420243	0.212083	-1.9815	0.0475351	98.66	0	1895125	d__Bacteria	p__Bacillota_A	c__Clostridia	o__Oscillospirales	f__Acutalibacteraceae	g__Eubacterium_R	s__Eubacterium_R sp000436835	no	no	none
ntk_p_tau_a_beta_1_42_derived	2190_bin55		var_biomarker ~ var_mb_by_sex	-0.0596595	0.0574517	-1.03843	0.299071	98.66	0	1895125	d__Bacteria	p__Bacillota_A	c__Clostridia	o__Oscillospirales	f__Acutalibacteraceae	g__Eubacterium_R	s__Eubacterium_R sp000436835	no	no	none
ntk_p_tau_a_beta_1_42_derived	2190_bin55		var_biomarker ~ dx	1.43269	0.511688	2.79994	0.00511125	98.66	0	1895125	d__Bacteria	p__Bacillota_A	c__Clostridia	o__Oscillospirales	f__Acutalibacteraceae	g__Eubacterium_R	s__Eubacterium_R sp000436835	no	no	none
ntk_p_tau_a_beta_1_42_derived	2190_bin55		var_biomarker ~ mars_age	0.0197773	0.0116334	1.70004	0.0891225	98.66	0	1895125	d__Bacteria	p__Bacillota_A	c__Clostridia	o__Oscillospirales	f__Acutalibacteraceae	g__Eubacterium_R	s__Eubacterium_R sp000436835	no	no	none
ntk_p_tau_a_beta_1_42_derived	2190_bin55		var_biomarker ~ apoe4	0.607009	0.177837	3.41329	0.000641835	98.66	0	1895125	d__Bacteria	p__Bacillota_A	c__Clostridia	o__Oscillospirales	f__Acutalibacteraceae	g__Eubacterium_R	s__Eubacterium_R sp000436835	no	no	none
ntk_p_tau_a_beta_1_42_derived	2190_bin55		var_biomarker ~ ntk_table	-0.42607	0.17085	-2.49383	0.0126374	98.66	0	1895125	d__Bacteria	p__Bacillota_A	c__Clostridia	o__Oscillospirales	f__Acutalibacteraceae	g__Eubacterium_R	s__Eubacterium_R sp000436835	no	no	none
ntk_p_tau_a_beta_1_42_derived	2190_bin55		var_biomarker ~ bristol_type_1_7	-0.00279508	0.0807995	-0.0345927	0.972404	98.66	0	1895125	d__Bacteria	p__Bacillota_A	c__Clostridia	o__Oscillospirales	f__Acutalibacteraceae	g__Eubacterium_R	s__Eubacterium_R sp000436835	no	no	none
ntk_p_tau_a_beta_1_42_derived	2190_bin61		var_biomarker ~ var_mb	0.0121437	0.0717985	0.169136	0.865689	96.01	0.34	2076786	d__Bacteria	p__Bacillota_A	c__Clostridia	o__Oscillospirales	f__Ruminococcaceae	g__Faecalibacterium	s__Faecalibacterium prausnitzii_J	no	yes	butyrate
ntk_p_tau_a_beta_1_42_derived	2190_bin61		var_biomarker ~ sex	-0.266606	0.169002	-1.57753	0.114673	96.01	0.34	2076786	d__Bacteria	p__Bacillota_A	c__Clostridia	o__Oscillospirales	f__Ruminococcaceae	g__Faecalibacterium	s__Faecalibacterium prausnitzii_J	no	yes	butyrate
ntk_p_tau_a_beta_1_42_derived	2190_bin61		var_biomarker ~ var_mb_by_sex	0.0188823	0.0967436	0.195179	0.845253	96.01	0.34	2076786	d__Bacteria	p__Bacillota_A	c__Clostridia	o__Oscillospirales	f__Ruminococcaceae	g__Faecalibacterium	s__Faecalibacterium prausnitzii_J	no	yes	butyrate
ntk_p_tau_a_beta_1_42_derived	2190_bin61		var_biomarker ~ dx	1.45892	0.511242	2.85368	0.00432155	96.01	0.34	2076786	d__Bacteria	p__Bacillota_A	c__Clostridia	o__Oscillospirales	f__Ruminococcaceae	g__Faecalibacterium	s__Faecalibacterium prausnitzii_J	no	yes	butyrate
ntk_p_tau_a_beta_1_42_derived	2190_bin61		var_biomarker ~ mars_age	0.0202631	0.011791	1.71853	0.0857006	96.01	0.34	2076786	d__Bacteria	p__Bacillota_A	c__Clostridia	o__Oscillospirales	f__Ruminococcaceae	g__Faecalibacterium	s__Faecalibacterium prausnitzii_J	no	yes	butyrate
ntk_p_tau_a_beta_1_42_derived	2190_bin61		var_biomarker ~ apoe4	0.63285	0.184182	3.43601	0.000590342	96.01	0.34	2076786	d__Bacteria	p__Bacillota_A	c__Clostridia	o__Oscillospirales	f__Ruminococcaceae	g__Faecalibacterium	s__Faecalibacterium prausnitzii_J	no	yes	butyrate
ntk_p_tau_a_beta_1_42_derived	2190_bin61		var_biomarker ~ ntk_table	-0.430434	0.163438	-2.63362	0.00844799	96.01	0.34	2076786	d__Bacteria	p__Bacillota_A	c__Clostridia	o__Oscillospirales	f__Ruminococcaceae	g__Faecalibacterium	s__Faecalibacterium prausnitzii_J	no	yes	butyrate
ntk_p_tau_a_beta_1_42_derived	2190_bin61		var_biomarker ~ bristol_type_1_7	-0.0113296	0.0858587	-0.131956	0.895019	96.01	0.34	2076786	d__Bacteria	p__Bacillota_A	c__Clostridia	o__Oscillospirales	f__Ruminococcaceae	g__Faecalibacterium	s__Faecalibacterium prausnitzii_J	no	yes	butyrate
ntk_p_tau_a_beta_1_42_derived	2191_bin2		var_biomarker ~ var_mb	0.127434	0.04275	2.98091	0.00287391	92.4	0.39	2313568	d__Bacteria	p__Bacillota_A	c__Clostridia	o__Lachnospirales	f__Lachnospiraceae	g__CAG-317	s__CAG-317 sp000433535	no	no	none
ntk_p_tau_a_beta_1_42_derived	2191_bin2		var_biomarker ~ sex	-0.514071	0.210075	-2.44708	0.0144019	92.4	0.39	2313568	d__Bacteria	p__Bacillota_A	c__Clostridia	o__Lachnospirales	f__Lachnospiraceae	g__CAG-317	s__CAG-317 sp000433535	no	no	none
ntk_p_tau_a_beta_1_42_derived	2191_bin2		var_biomarker ~ var_mb_by_sex	-0.156505	0.062356	-2.50986	0.0120777	92.4	0.39	2313568	d__Bacteria	p__Bacillota_A	c__Clostridia	o__Lachnospirales	f__Lachnospiraceae	g__CAG-317	s__CAG-317 sp000433535	no	no	none
ntk_p_tau_a_beta_1_42_derived	2191_bin2		var_biomarker ~ dx	1.5007	0.512201	2.9299	0.00339074	92.4	0.39	2313568	d__Bacteria	p__Bacillota_A	c__Clostridia	o__Lachnospirales	f__Lachnospiraceae	g__CAG-317	s__CAG-317 sp000433535	no	no	none
ntk_p_tau_a_beta_1_42_derived	2191_bin2		var_biomarker ~ mars_age	0.0172553	0.012032	1.43412	0.151539	92.4	0.39	2313568	d__Bacteria	p__Bacillota_A	c__Clostridia	o__Lachnospirales	f__Lachnospiraceae	g__CAG-317	s__CAG-317 sp000433535	no	no	none
ntk_p_tau_a_beta_1_42_derived	2191_bin2		var_biomarker ~ apoe4	0.682647	0.184031	3.70942	0.000207737	92.4	0.39	2313568	d__Bacteria	p__Bacillota_A	c__Clostridia	o__Lachnospirales	f__Lachnospiraceae	g__CAG-317	s__CAG-317 sp000433535	no	no	none
ntk_p_tau_a_beta_1_42_derived	2191_bin2		var_biomarker ~ ntk_table	-0.453934	0.16278	-2.78863	0.00529315	92.4	0.39	2313568	d__Bacteria	p__Bacillota_A	c__Clostridia	o__Lachnospirales	f__Lachnospiraceae	g__CAG-317	s__CAG-317 sp000433535	no	no	none
ntk_p_tau_a_beta_1_42_derived	2191_bin2		var_biomarker ~ bristol_type_1_7	0.0146985	0.0862614	0.170395	0.8647	92.4	0.39	2313568	d__Bacteria	p__Bacillota_A	c__Clostridia	o__Lachnospirales	f__Lachnospiraceae	g__CAG-317	s__CAG-317 sp000433535	no	no	none
ntk_p_tau_a_beta_1_42_derived	2191_bin57		var_biomarker ~ var_mb	0.161768	0.0803486	2.01333	0.0440804	98.09	1.66	6213431	d__Bacteria	p__Bacteroidota	c__Bacteroidia	o__Bacteroidales	f__Bacteroidaceae	g__Bacteroides	s__Bacteroides ovatus	yes	no	propionate
ntk_p_tau_a_beta_1_42_derived	2191_bin57		var_biomarker ~ sex	-0.0958647	0.414848	-0.231084	0.81725	98.09	1.66	6213431	d__Bacteria	p__Bacteroidota	c__Bacteroidia	o__Bacteroidales	f__Bacteroidaceae	g__Bacteroides	s__Bacteroides ovatus	yes	no	propionate
ntk_p_tau_a_beta_1_42_derived	2191_bin57		var_biomarker ~ var_mb_by_sex	-0.0609456	0.141283	-0.431373	0.666198	98.09	1.66	6213431	d__Bacteria	p__Bacteroidota	c__Bacteroidia	o__Bacteroidales	f__Bacteroidaceae	g__Bacteroides	s__Bacteroides ovatus	yes	no	propionate
ntk_p_tau_a_beta_1_42_derived	2191_bin57		var_biomarker ~ dx	1.49677	0.512005	2.92335	0.00346286	98.09	1.66	6213431	d__Bacteria	p__Bacteroidota	c__Bacteroidia	o__Bacteroidales	f__Bacteroidaceae	g__Bacteroides	s__Bacteroides ovatus	yes	no	propionate
ntk_p_tau_a_beta_1_42_derived	2191_bin57		var_biomarker ~ mars_age	0.0180246	0.0114397	1.57562	0.115114	98.09	1.66	6213431	d__Bacteria	p__Bacteroidota	c__Bacteroidia	o__Bacteroidales	f__Bacteroidaceae	g__Bacteroides	s__Bacteroides ovatus	yes	no	propionate
ntk_p_tau_a_beta_1_42_derived	2191_bin57		var_biomarker ~ apoe4	0.612323	0.183663	3.33394	0.000856241	98.09	1.66	6213431	d__Bacteria	p__Bacteroidota	c__Bacteroidia	o__Bacteroidales	f__Bacteroidaceae	g__Bacteroides	s__Bacteroides ovatus	yes	no	propionate
ntk_p_tau_a_beta_1_42_derived	2191_bin57		var_biomarker ~ ntk_table	-0.472602	0.172892	-2.73351	0.00626634	98.09	1.66	6213431	d__Bacteria	p__Bacteroidota	c__Bacteroidia	o__Bacteroidales	f__Bacteroidaceae	g__Bacteroides	s__Bacteroides ovatus	yes	no	propionate
ntk_p_tau_a_beta_1_42_derived	2191_bin57		var_biomarker ~ bristol_type_1_7	-0.00599137	0.0789136	-0.0759232	0.93948	98.09	1.66	6213431	d__Bacteria	p__Bacteroidota	c__Bacteroidia	o__Bacteroidales	f__Bacteroidaceae	g__Bacteroides	s__Bacteroides ovatus	yes	no	propionate
ntk_p_tau_a_beta_1_42_derived	2192_bin14		var_biomarker ~ var_mb	0.22684	0.0982107	2.30973	0.0209034	96.78	1.57	4624998	d__Bacteria	p__Bacillota_A	c__Clostridia	o__Lachnospirales	f__Lachnospiraceae	g__Enterocloster	s__Enterocloster clostridioformis	no	no	none
ntk_p_tau_a_beta_1_42_derived	2192_bin14		var_biomarker ~ sex	0.440893	0.269408	1.63652	0.10173	96.78	1.57	4624998	d__Bacteria	p__Bacillota_A	c__Clostridia	o__Lachnospirales	f__Lachnospiraceae	g__Enterocloster	s__Enterocloster clostridioformis	no	no	none
ntk_p_tau_a_beta_1_42_derived	2192_bin14		var_biomarker ~ var_mb_by_sex	-0.430509	0.134893	-3.1915	0.00141539	96.78	1.57	4624998	d__Bacteria	p__Bacillota_A	c__Clostridia	o__Lachnospirales	f__Lachnospiraceae	g__Enterocloster	s__Enterocloster clostridioformis	no	no	none
ntk_p_tau_a_beta_1_42_derived	2192_bin14		var_biomarker ~ dx	1.51482	0.513067	2.95249	0.00315223	96.78	1.57	4624998	d__Bacteria	p__Bacillota_A	c__Clostridia	o__Lachnospirales	f__Lachnospiraceae	g__Enterocloster	s__Enterocloster clostridioformis	no	no	none
ntk_p_tau_a_beta_1_42_derived	2192_bin14		var_biomarker ~ mars_age	0.0189915	0.0117526	1.61594	0.106108	96.78	1.57	4624998	d__Bacteria	p__Bacillota_A	c__Clostridia	o__Lachnospirales	f__Lachnospiraceae	g__Enterocloster	s__Enterocloster clostridioformis	no	no	none
ntk_p_tau_a_beta_1_42_derived	2192_bin14		var_biomarker ~ apoe4	0.628662	0.177313	3.5455	0.000391866	96.78	1.57	4624998	d__Bacteria	p__Bacillota_A	c__Clostridia	o__Lachnospirales	f__Lachnospiraceae	g__Enterocloster	s__Enterocloster clostridioformis	no	no	none
ntk_p_tau_a_beta_1_42_derived	2192_bin14		var_biomarker ~ ntk_table	-0.451712	0.158063	-2.85779	0.004266	96.78	1.57	4624998	d__Bacteria	p__Bacillota_A	c__Clostridia	o__Lachnospirales	f__Lachnospiraceae	g__Enterocloster	s__Enterocloster clostridioformis	no	no	none
ntk_p_tau_a_beta_1_42_derived	2192_bin14		var_biomarker ~ bristol_type_1_7	-0.0128731	0.0832527	-0.154627	0.877116	96.78	1.57	4624998	d__Bacteria	p__Bacillota_A	c__Clostridia	o__Lachnospirales	f__Lachnospiraceae	g__Enterocloster	s__Enterocloster clostridioformis	no	no	none
ntk_p_tau_a_beta_1_42_derived	2192_bin17		var_biomarker ~ var_mb	-0.155783	0.0756247	-2.05995	0.039403	92.44	2.04	2098104	d__Bacteria	p__Bacillota_A	c__Clostridia	o__Oscillospirales	f__Ruminococcaceae	g__Faecalibacterium	s__Faecalibacterium prausnitzii	no	yes	butyrate
ntk_p_tau_a_beta_1_42_derived	2192_bin17		var_biomarker ~ sex	-0.652309	0.250886	-2.60002	0.00932182	92.44	2.04	2098104	d__Bacteria	p__Bacillota_A	c__Clostridia	o__Oscillospirales	f__Ruminococcaceae	g__Faecalibacterium	s__Faecalibacterium prausnitzii	no	yes	butyrate
ntk_p_tau_a_beta_1_42_derived	2192_bin17		var_biomarker ~ var_mb_by_sex	0.202761	0.10219	1.98416	0.0472379	92.44	2.04	2098104	d__Bacteria	p__Bacillota_A	c__Clostridia	o__Oscillospirales	f__Ruminococcaceae	g__Faecalibacterium	s__Faecalibacterium prausnitzii	no	yes	butyrate
ntk_p_tau_a_beta_1_42_derived	2192_bin17		var_biomarker ~ dx	1.42084	0.527745	2.69229	0.00709636	92.44	2.04	2098104	d__Bacteria	p__Bacillota_A	c__Clostridia	o__Oscillospirales	f__Ruminococcaceae	g__Faecalibacterium	s__Faecalibacterium prausnitzii	no	yes	butyrate
ntk_p_tau_a_beta_1_42_derived	2192_bin17		var_biomarker ~ mars_age	0.0209749	0.0118517	1.76978	0.0767645	92.44	2.04	2098104	d__Bacteria	p__Bacillota_A	c__Clostridia	o__Oscillospirales	f__Ruminococcaceae	g__Faecalibacterium	s__Faecalibacterium prausnitzii	no	yes	butyrate
ntk_p_tau_a_beta_1_42_derived	2192_bin17		var_biomarker ~ apoe4	0.64912	0.181434	3.57772	0.0003466	92.44	2.04	2098104	d__Bacteria	p__Bacillota_A	c__Clostridia	o__Oscillospirales	f__Ruminococcaceae	g__Faecalibacterium	s__Faecalibacterium prausnitzii	no	yes	butyrate
ntk_p_tau_a_beta_1_42_derived	2192_bin17		var_biomarker ~ ntk_table	-0.389315	0.169259	-2.30012	0.0214417	92.44	2.04	2098104	d__Bacteria	p__Bacillota_A	c__Clostridia	o__Oscillospirales	f__Ruminococcaceae	g__Faecalibacterium	s__Faecalibacterium prausnitzii	no	yes	butyrate
ntk_p_tau_a_beta_1_42_derived	2192_bin17		var_biomarker ~ bristol_type_1_7	0.00818578	0.0825928	0.0991102	0.921051	92.44	2.04	2098104	d__Bacteria	p__Bacillota_A	c__Clostridia	o__Oscillospirales	f__Ruminococcaceae	g__Faecalibacterium	s__Faecalibacterium prausnitzii	no	yes	butyrate
ntk_p_tau_a_beta_1_42_derived	2192_bin79		var_biomarker ~ var_mb	0.0663206	0.145096	0.457081	0.647613	97.48	0.04	6459294	d__Bacteria	p__Bacteroidota	c__Bacteroidia	o__Bacteroidales	f__Bacteroidaceae	g__Bacteroides	s__Bacteroides ovatus	yes	no	propionate
ntk_p_tau_a_beta_1_42_derived	2192_bin79		var_biomarker ~ sex	-0.180653	0.444443	-0.40647	0.684398	97.48	0.04	6459294	d__Bacteria	p__Bacteroidota	c__Bacteroidia	o__Bacteroidales	f__Bacteroidaceae	g__Bacteroides	s__Bacteroides ovatus	yes	no	propionate
ntk_p_tau_a_beta_1_42_derived	2192_bin79		var_biomarker ~ var_mb_by_sex	-0.0318108	0.173623	-0.183218	0.854627	97.48	0.04	6459294	d__Bacteria	p__Bacteroidota	c__Bacteroidia	o__Bacteroidales	f__Bacteroidaceae	g__Bacteroides	s__Bacteroides ovatus	yes	no	propionate
ntk_p_tau_a_beta_1_42_derived	2192_bin79		var_biomarker ~ dx	1.47094	0.525772	2.79768	0.00514709	97.48	0.04	6459294	d__Bacteria	p__Bacteroidota	c__Bacteroidia	o__Bacteroidales	f__Bacteroidaceae	g__Bacteroides	s__Bacteroides ovatus	yes	no	propionate
ntk_p_tau_a_beta_1_42_derived	2192_bin79		var_biomarker ~ mars_age	0.0191756	0.0114359	1.6768	0.093582	97.48	0.04	6459294	d__Bacteria	p__Bacteroidota	c__Bacteroidia	o__Bacteroidales	f__Bacteroidaceae	g__Bacteroides	s__Bacteroides ovatus	yes	no	propionate
ntk_p_tau_a_beta_1_42_derived	2192_bin79		var_biomarker ~ apoe4	0.62935	0.187629	3.35422	0.000795888	97.48	0.04	6459294	d__Bacteria	p__Bacteroidota	c__Bacteroidia	o__Bacteroidales	f__Bacteroidaceae	g__Bacteroides	s__Bacteroides ovatus	yes	no	propionate
ntk_p_tau_a_beta_1_42_derived	2192_bin79		var_biomarker ~ ntk_table	-0.438279	0.171045	-2.56235	0.0103965	97.48	0.04	6459294	d__Bacteria	p__Bacteroidota	c__Bacteroidia	o__Bacteroidales	f__Bacteroidaceae	g__Bacteroides	s__Bacteroides ovatus	yes	no	propionate
ntk_p_tau_a_beta_1_42_derived	2192_bin79		var_biomarker ~ bristol_type_1_7	-0.00468129	0.0761451	-0.0614785	0.950978	97.48	0.04	6459294	d__Bacteria	p__Bacteroidota	c__Bacteroidia	o__Bacteroidales	f__Bacteroidaceae	g__Bacteroides	s__Bacteroides ovatus	yes	no	propionate
ntk_p_tau_a_beta_1_42_derived	2192_bin82		var_biomarker ~ var_mb	0.0117933	0.106942	0.110278	0.912189	99.04	0.13	4734218	d__Bacteria	p__Bacteroidota	c__Bacteroidia	o__Bacteroidales	f__Tannerellaceae	g__Parabacteroides	s__Parabacteroides distasonis	yes	no	propionate
ntk_p_tau_a_beta_1_42_derived	2192_bin82		var_biomarker ~ sex	-0.27793	0.229459	-1.21124	0.225803	99.04	0.13	4734218	d__Bacteria	p__Bacteroidota	c__Bacteroidia	o__Bacteroidales	f__Tannerellaceae	g__Parabacteroides	s__Parabacteroides distasonis	yes	no	propionate
ntk_p_tau_a_beta_1_42_derived	2192_bin82		var_biomarker ~ var_mb_by_sex	0.0228831	0.129786	0.176314	0.860047	99.04	0.13	4734218	d__Bacteria	p__Bacteroidota	c__Bacteroidia	o__Bacteroidales	f__Tannerellaceae	g__Parabacteroides	s__Parabacteroides distasonis	yes	no	propionate
ntk_p_tau_a_beta_1_42_derived	2192_bin82		var_biomarker ~ dx	1.46038	0.512801	2.84784	0.00440172	99.04	0.13	4734218	d__Bacteria	p__Bacteroidota	c__Bacteroidia	o__Bacteroidales	f__Tannerellaceae	g__Parabacteroides	s__Parabacteroides distasonis	yes	no	propionate
ntk_p_tau_a_beta_1_42_derived	2192_bin82		var_biomarker ~ mars_age	0.0194966	0.0113695	1.71482	0.086379	99.04	0.13	4734218	d__Bacteria	p__Bacteroidota	c__Bacteroidia	o__Bacteroidales	f__Tannerellaceae	g__Parabacteroides	s__Parabacteroides distasonis	yes	no	propionate
ntk_p_tau_a_beta_1_42_derived	2192_bin82		var_biomarker ~ apoe4	0.622134	0.183684	3.38698	0.000706664	99.04	0.13	4734218	d__Bacteria	p__Bacteroidota	c__Bacteroidia	o__Bacteroidales	f__Tannerellaceae	g__Parabacteroides	s__Parabacteroides distasonis	yes	no	propionate
ntk_p_tau_a_beta_1_42_derived	2192_bin82		var_biomarker ~ ntk_table	-0.417803	0.181532	-2.30154	0.0213612	99.04	0.13	4734218	d__Bacteria	p__Bacteroidota	c__Bacteroidia	o__Bacteroidales	f__Tannerellaceae	g__Parabacteroides	s__Parabacteroides distasonis	yes	no	propionate
ntk_p_tau_a_beta_1_42_derived	2192_bin82		var_biomarker ~ bristol_type_1_7	-0.0134128	0.0895212	-0.149828	0.8809	99.04	0.13	4734218	d__Bacteria	p__Bacteroidota	c__Bacteroidia	o__Bacteroidales	f__Tannerellaceae	g__Parabacteroides	s__Parabacteroides distasonis	yes	no	propionate
ntk_p_tau_a_beta_1_42_derived	2194_bin84		var_biomarker ~ var_mb	0.0853479	0.0993641	0.858941	0.390373	95.3	0.67	2014646	d__Bacteria	p__Bacillota_A	c__Clostridia	o__Oscillospirales	f__Oscillospiraceae	g__CAG-103	s__CAG-103 sp900543625	no	no	none
ntk_p_tau_a_beta_1_42_derived	2194_bin84		var_biomarker ~ sex	-0.291461	0.181956	-1.60183	0.109194	95.3	0.67	2014646	d__Bacteria	p__Bacillota_A	c__Clostridia	o__Oscillospirales	f__Oscillospiraceae	g__CAG-103	s__CAG-103 sp900543625	no	no	none
ntk_p_tau_a_beta_1_42_derived	2194_bin84		var_biomarker ~ var_mb_by_sex	-0.0431996	0.114924	-0.375895	0.706995	95.3	0.67	2014646	d__Bacteria	p__Bacillota_A	c__Clostridia	o__Oscillospirales	f__Oscillospiraceae	g__CAG-103	s__CAG-103 sp900543625	no	no	none
ntk_p_tau_a_beta_1_42_derived	2194_bin84		var_biomarker ~ dx	1.4609	0.517707	2.82186	0.00477456	95.3	0.67	2014646	d__Bacteria	p__Bacillota_A	c__Clostridia	o__Oscillospirales	f__Oscillospiraceae	g__CAG-103	s__CAG-103 sp900543625	no	no	none
ntk_p_tau_a_beta_1_42_derived	2194_bin84		var_biomarker ~ mars_age	0.0191672	0.0119624	1.60229	0.10909	95.3	0.67	2014646	d__Bacteria	p__Bacillota_A	c__Clostridia	o__Oscillospirales	f__Oscillospiraceae	g__CAG-103	s__CAG-103 sp900543625	no	no	none
ntk_p_tau_a_beta_1_42_derived	2194_bin84		var_biomarker ~ apoe4	0.6144	0.184117	3.33701	0.000846835	95.3	0.67	2014646	d__Bacteria	p__Bacillota_A	c__Clostridia	o__Oscillospirales	f__Oscillospiraceae	g__CAG-103	s__CAG-103 sp900543625	no	no	none
ntk_p_tau_a_beta_1_42_derived	2194_bin84		var_biomarker ~ ntk_table	-0.421127	0.167713	-2.511	0.0120391	95.3	0.67	2014646	d__Bacteria	p__Bacillota_A	c__Clostridia	o__Oscillospirales	f__Oscillospiraceae	g__CAG-103	s__CAG-103 sp900543625	no	no	none
ntk_p_tau_a_beta_1_42_derived	2194_bin84		var_biomarker ~ bristol_type_1_7	-0.00381568	0.07978	-0.0478275	0.961854	95.3	0.67	2014646	d__Bacteria	p__Bacillota_A	c__Clostridia	o__Oscillospirales	f__Oscillospiraceae	g__CAG-103	s__CAG-103 sp900543625	no	no	none
ntk_p_tau_a_beta_1_42_derived	2195_bin15		var_biomarker ~ var_mb	0.123413	0.0594026	2.07757	0.0377493	91.6	1.5	2214164	d__Bacteria	p__Bacillota_C	c__Negativicutes	o__Acidaminococcales	f__Acidaminococcaceae	g__Phascolarctobacterium	s__Phascolarctobacterium sp900545535	yes	no	propionate
ntk_p_tau_a_beta_1_42_derived	2195_bin15		var_biomarker ~ sex	-0.399213	0.291124	-1.37128	0.170288	91.6	1.5	2214164	d__Bacteria	p__Bacillota_C	c__Negativicutes	o__Acidaminococcales	f__Acidaminococcaceae	g__Phascolarctobacterium	s__Phascolarctobacterium sp900545535	yes	no	propionate
ntk_p_tau_a_beta_1_42_derived	2195_bin15		var_biomarker ~ var_mb_by_sex	-0.0712682	0.0963885	-0.739385	0.459673	91.6	1.5	2214164	d__Bacteria	p__Bacillota_C	c__Negativicutes	o__Acidaminococcales	f__Acidaminococcaceae	g__Phascolarctobacterium	s__Phascolarctobacterium sp900545535	yes	no	propionate
ntk_p_tau_a_beta_1_42_derived	2195_bin15		var_biomarker ~ dx	1.38573	0.492401	2.81423	0.00488943	91.6	1.5	2214164	d__Bacteria	p__Bacillota_C	c__Negativicutes	o__Acidaminococcales	f__Acidaminococcaceae	g__Phascolarctobacterium	s__Phascolarctobacterium sp900545535	yes	no	propionate
ntk_p_tau_a_beta_1_42_derived	2195_bin15		var_biomarker ~ mars_age	0.0173181	0.0111816	1.54881	0.121428	91.6	1.5	2214164	d__Bacteria	p__Bacillota_C	c__Negativicutes	o__Acidaminococcales	f__Acidaminococcaceae	g__Phascolarctobacterium	s__Phascolarctobacterium sp900545535	yes	no	propionate
ntk_p_tau_a_beta_1_42_derived	2195_bin15		var_biomarker ~ apoe4	0.651507	0.184434	3.53247	0.000411693	91.6	1.5	2214164	d__Bacteria	p__Bacillota_C	c__Negativicutes	o__Acidaminococcales	f__Acidaminococcaceae	g__Phascolarctobacterium	s__Phascolarctobacterium sp900545535	yes	no	propionate
ntk_p_tau_a_beta_1_42_derived	2195_bin15		var_biomarker ~ ntk_table	-0.443833	0.164359	-2.70038	0.00692597	91.6	1.5	2214164	d__Bacteria	p__Bacillota_C	c__Negativicutes	o__Acidaminococcales	f__Acidaminococcaceae	g__Phascolarctobacterium	s__Phascolarctobacterium sp900545535	yes	no	propionate
ntk_p_tau_a_beta_1_42_derived	2195_bin15		var_biomarker ~ bristol_type_1_7	0.0117201	0.0752463	0.155756	0.876225	91.6	1.5	2214164	d__Bacteria	p__Bacillota_C	c__Negativicutes	o__Acidaminococcales	f__Acidaminococcaceae	g__Phascolarctobacterium	s__Phascolarctobacterium sp900545535	yes	no	propionate
ntk_p_tau_a_beta_1_42_derived	2195_bin25		var_biomarker ~ var_mb	0.212074	0.147023	1.44245	0.149175	92.72	1.57	2014296	d__Bacteria	p__Bacillota_A	c__Clostridia	o__Oscillospirales	f__Oscillospiraceae	g__Dysosmobacter	s__Dysosmobacter sp001916835	no	no	none
ntk_p_tau_a_beta_1_42_derived	2195_bin25		var_biomarker ~ sex	0.210843	0.45632	0.46205	0.644046	92.72	1.57	2014296	d__Bacteria	p__Bacillota_A	c__Clostridia	o__Oscillospirales	f__Oscillospiraceae	g__Dysosmobacter	s__Dysosmobacter sp001916835	no	no	none
ntk_p_tau_a_beta_1_42_derived	2195_bin25		var_biomarker ~ var_mb_by_sex	-0.23091	0.211866	-1.08989	0.275763	92.72	1.57	2014296	d__Bacteria	p__Bacillota_A	c__Clostridia	o__Oscillospirales	f__Oscillospiraceae	g__Dysosmobacter	s__Dysosmobacter sp001916835	no	no	none
ntk_p_tau_a_beta_1_42_derived	2195_bin25		var_biomarker ~ dx	1.49182	0.513186	2.90697	0.00364943	92.72	1.57	2014296	d__Bacteria	p__Bacillota_A	c__Clostridia	o__Oscillospirales	f__Oscillospiraceae	g__Dysosmobacter	s__Dysosmobacter sp001916835	no	no	none
ntk_p_tau_a_beta_1_42_derived	2195_bin25		var_biomarker ~ mars_age	0.0192833	0.0115765	1.66572	0.0957683	92.72	1.57	2014296	d__Bacteria	p__Bacillota_A	c__Clostridia	o__Oscillospirales	f__Oscillospiraceae	g__Dysosmobacter	s__Dysosmobacter sp001916835	no	no	none
ntk_p_tau_a_beta_1_42_derived	2195_bin25		var_biomarker ~ apoe4	0.626837	0.18211	3.44208	0.000577269	92.72	1.57	2014296	d__Bacteria	p__Bacillota_A	c__Clostridia	o__Oscillospirales	f__Oscillospiraceae	g__Dysosmobacter	s__Dysosmobacter sp001916835	no	no	none
ntk_p_tau_a_beta_1_42_derived	2195_bin25		var_biomarker ~ ntk_table	-0.422689	0.164119	-2.5755	0.0100094	92.72	1.57	2014296	d__Bacteria	p__Bacillota_A	c__Clostridia	o__Oscillospirales	f__Oscillospiraceae	g__Dysosmobacter	s__Dysosmobacter sp001916835	no	no	none
ntk_p_tau_a_beta_1_42_derived	2195_bin25		var_biomarker ~ bristol_type_1_7	-0.00719899	0.082797	-0.0869475	0.930713	92.72	1.57	2014296	d__Bacteria	p__Bacillota_A	c__Clostridia	o__Oscillospirales	f__Oscillospiraceae	g__Dysosmobacter	s__Dysosmobacter sp001916835	no	no	none
ntk_p_tau_a_beta_1_42_derived	2195_bin26		var_biomarker ~ var_mb	-0.0429108	0.0499141	-0.859692	0.389959	91.39	0.34	2403938	d__Bacteria	p__Bacillota_A	c__Clostridia	o__Oscillospirales	f__Ruminococcaceae	g__Ruminiclostridium_E	s__Ruminiclostridium_E sp900539195	no	no	none
ntk_p_tau_a_beta_1_42_derived	2195_bin26		var_biomarker ~ sex	-0.166867	0.363986	-0.458444	0.646633	91.39	0.34	2403938	d__Bacteria	p__Bacillota_A	c__Clostridia	o__Oscillospirales	f__Ruminococcaceae	g__Ruminiclostridium_E	s__Ruminiclostridium_E sp900539195	no	no	none
ntk_p_tau_a_beta_1_42_derived	2195_bin26		var_biomarker ~ var_mb_by_sex	0.0299971	0.0982615	0.305278	0.760154	91.39	0.34	2403938	d__Bacteria	p__Bacillota_A	c__Clostridia	o__Oscillospirales	f__Ruminococcaceae	g__Ruminiclostridium_E	s__Ruminiclostridium_E sp900539195	no	no	none
ntk_p_tau_a_beta_1_42_derived	2195_bin26		var_biomarker ~ dx	1.46446	0.512577	2.85705	0.00427601	91.39	0.34	2403938	d__Bacteria	p__Bacillota_A	c__Clostridia	o__Oscillospirales	f__Ruminococcaceae	g__Ruminiclostridium_E	s__Ruminiclostridium_E sp900539195	no	no	none
ntk_p_tau_a_beta_1_42_derived	2195_bin26		var_biomarker ~ mars_age	0.0203131	0.012155	1.67117	0.0946886	91.39	0.34	2403938	d__Bacteria	p__Bacillota_A	c__Clostridia	o__Oscillospirales	f__Ruminococcaceae	g__Ruminiclostridium_E	s__Ruminiclostridium_E sp900539195	no	no	none
ntk_p_tau_a_beta_1_42_derived	2195_bin26		var_biomarker ~ apoe4	0.638007	0.187591	3.40106	0.000671257	91.39	0.34	2403938	d__Bacteria	p__Bacillota_A	c__Clostridia	o__Oscillospirales	f__Ruminococcaceae	g__Ruminiclostridium_E	s__Ruminiclostridium_E sp900539195	no	no	none
ntk_p_tau_a_beta_1_42_derived	2195_bin26		var_biomarker ~ ntk_table	-0.440409	0.168472	-2.61414	0.00894511	91.39	0.34	2403938	d__Bacteria	p__Bacillota_A	c__Clostridia	o__Oscillospirales	f__Ruminococcaceae	g__Ruminiclostridium_E	s__Ruminiclostridium_E sp900539195	no	no	none
ntk_p_tau_a_beta_1_42_derived	2195_bin26		var_biomarker ~ bristol_type_1_7	-0.00487356	0.0804213	-0.0606003	0.951678	91.39	0.34	2403938	d__Bacteria	p__Bacillota_A	c__Clostridia	o__Oscillospirales	f__Ruminococcaceae	g__Ruminiclostridium_E	s__Ruminiclostridium_E sp900539195	no	no	none
ntk_p_tau_a_beta_1_42_derived	2195_bin35		var_biomarker ~ var_mb	-0.0549198	0.0461517	-1.18999	0.234052	96.58	0	2384798	d__Bacteria	p__Bacillota_A	c__Clostridia	o__Oscillospirales	f__Ruminococcaceae	g__Ruminococcus_D	s__Ruminococcus_D bicirculans	no	no	none
ntk_p_tau_a_beta_1_42_derived	2195_bin35		var_biomarker ~ sex	-0.131092	0.230872	-0.56781	0.570164	96.58	0	2384798	d__Bacteria	p__Bacillota_A	c__Clostridia	o__Oscillospirales	f__Ruminococcaceae	g__Ruminococcus_D	s__Ruminococcus_D bicirculans	no	no	none
ntk_p_tau_a_beta_1_42_derived	2195_bin35		var_biomarker ~ var_mb_by_sex	0.0568888	0.0902527	0.630327	0.52848	96.58	0	2384798	d__Bacteria	p__Bacillota_A	c__Clostridia	o__Oscillospirales	f__Ruminococcaceae	g__Ruminococcus_D	s__Ruminococcus_D bicirculans	no	no	none
ntk_p_tau_a_beta_1_42_derived	2195_bin35		var_biomarker ~ dx	1.44412	0.50943	2.83478	0.00458566	96.58	0	2384798	d__Bacteria	p__Bacillota_A	c__Clostridia	o__Oscillospirales	f__Ruminococcaceae	g__Ruminococcus_D	s__Ruminococcus_D bicirculans	no	no	none
ntk_p_tau_a_beta_1_42_derived	2195_bin35		var_biomarker ~ mars_age	0.0205462	0.0120345	1.70727	0.0877719	96.58	0	2384798	d__Bacteria	p__Bacillota_A	c__Clostridia	o__Oscillospirales	f__Ruminococcaceae	g__Ruminococcus_D	s__Ruminococcus_D bicirculans	no	no	none
ntk_p_tau_a_beta_1_42_derived	2195_bin35		var_biomarker ~ apoe4	0.649365	0.185998	3.49125	0.000480763	96.58	0	2384798	d__Bacteria	p__Bacillota_A	c__Clostridia	o__Oscillospirales	f__Ruminococcaceae	g__Ruminococcus_D	s__Ruminococcus_D bicirculans	no	no	none
ntk_p_tau_a_beta_1_42_derived	2195_bin35		var_biomarker ~ ntk_table	-0.44167	0.158006	-2.79527	0.00518559	96.58	0	2384798	d__Bacteria	p__Bacillota_A	c__Clostridia	o__Oscillospirales	f__Ruminococcaceae	g__Ruminococcus_D	s__Ruminococcus_D bicirculans	no	no	none
ntk_p_tau_a_beta_1_42_derived	2195_bin35		var_biomarker ~ bristol_type_1_7	-0.0120219	0.082997	-0.144847	0.884831	96.58	0	2384798	d__Bacteria	p__Bacillota_A	c__Clostridia	o__Oscillospirales	f__Ruminococcaceae	g__Ruminococcus_D	s__Ruminococcus_D bicirculans	no	no	none
ntk_p_tau_a_beta_1_42_derived	2195_bin61		var_biomarker ~ var_mb	-0.0329402	0.0897776	-0.366909	0.713687	93.95	1.61	2023748	d__Bacteria	p__Actinomycetota	c__Coriobacteriia	o__Coriobacteriales	f__Coriobacteriaceae	g__Collinsella	s__Collinsella sp900544865	no	no	none
ntk_p_tau_a_beta_1_42_derived	2195_bin61		var_biomarker ~ sex	-0.215863	0.151367	-1.42609	0.153843	93.95	1.61	2023748	d__Bacteria	p__Actinomycetota	c__Coriobacteriia	o__Coriobacteriales	f__Coriobacteriaceae	g__Collinsella	s__Collinsella sp900544865	no	no	none
ntk_p_tau_a_beta_1_42_derived	2195_bin61		var_biomarker ~ var_mb_by_sex	0.184643	0.131966	1.39917	0.161761	93.95	1.61	2023748	d__Bacteria	p__Actinomycetota	c__Coriobacteriia	o__Coriobacteriales	f__Coriobacteriaceae	g__Collinsella	s__Collinsella sp900544865	no	no	none
ntk_p_tau_a_beta_1_42_derived	2195_bin61		var_biomarker ~ dx	1.47444	0.476381	3.09509	0.00196753	93.95	1.61	2023748	d__Bacteria	p__Actinomycetota	c__Coriobacteriia	o__Coriobacteriales	f__Coriobacteriaceae	g__Collinsella	s__Collinsella sp900544865	no	no	none
ntk_p_tau_a_beta_1_42_derived	2195_bin61		var_biomarker ~ mars_age	0.0225796	0.0115977	1.94691	0.0515458	93.95	1.61	2023748	d__Bacteria	p__Actinomycetota	c__Coriobacteriia	o__Coriobacteriales	f__Coriobacteriaceae	g__Collinsella	s__Collinsella sp900544865	no	no	none
ntk_p_tau_a_beta_1_42_derived	2195_bin61		var_biomarker ~ apoe4	0.641951	0.180635	3.55385	0.000379631	93.95	1.61	2023748	d__Bacteria	p__Actinomycetota	c__Coriobacteriia	o__Coriobacteriales	f__Coriobacteriaceae	g__Collinsella	s__Collinsella sp900544865	no	no	none
ntk_p_tau_a_beta_1_42_derived	2195_bin61		var_biomarker ~ ntk_table	-0.461123	0.162194	-2.84304	0.00446853	93.95	1.61	2023748	d__Bacteria	p__Actinomycetota	c__Coriobacteriia	o__Coriobacteriales	f__Coriobacteriaceae	g__Collinsella	s__Collinsella sp900544865	no	no	none
ntk_p_tau_a_beta_1_42_derived	2195_bin61		var_biomarker ~ bristol_type_1_7	-0.00158896	0.0806851	-0.0196933	0.984288	93.95	1.61	2023748	d__Bacteria	p__Actinomycetota	c__Coriobacteriia	o__Coriobacteriales	f__Coriobacteriaceae	g__Collinsella	s__Collinsella sp900544865	no	no	none
ntk_p_tau_a_beta_1_42_derived	2195_bin83		var_biomarker ~ var_mb	0.0902427	0.105744	0.853405	0.393435	91.61	1.59	2288458	d__Bacteria	p__Pseudomonadota	c__Gammaproteobacteria	o__Burkholderiales	f__Burkholderiaceae_A	g__Sutterella	s__Sutterella wadsworthensis	no	no	none
ntk_p_tau_a_beta_1_42_derived	2195_bin83		var_biomarker ~ sex	-0.222377	0.421387	-0.527728	0.597688	91.61	1.59	2288458	d__Bacteria	p__Pseudomonadota	c__Gammaproteobacteria	o__Burkholderiales	f__Burkholderiaceae_A	g__Sutterella	s__Sutterella wadsworthensis	no	no	none
ntk_p_tau_a_beta_1_42_derived	2195_bin83		var_biomarker ~ var_mb_by_sex	-0.0202008	0.175372	-0.115188	0.908296	91.61	1.59	2288458	d__Bacteria	p__Pseudomonadota	c__Gammaproteobacteria	o__Burkholderiales	f__Burkholderiaceae_A	g__Sutterella	s__Sutterella wadsworthensis	no	no	none
ntk_p_tau_a_beta_1_42_derived	2195_bin83		var_biomarker ~ dx	1.46673	0.515178	2.84705	0.00441271	91.61	1.59	2288458	d__Bacteria	p__Pseudomonadota	c__Gammaproteobacteria	o__Burkholderiales	f__Burkholderiaceae_A	g__Sutterella	s__Sutterella wadsworthensis	no	no	none
ntk_p_tau_a_beta_1_42_derived	2195_bin83		var_biomarker ~ mars_age	0.0197784	0.0117715	1.68019	0.0929212	91.61	1.59	2288458	d__Bacteria	p__Pseudomonadota	c__Gammaproteobacteria	o__Burkholderiales	f__Burkholderiaceae_A	g__Sutterella	s__Sutterella wadsworthensis	no	no	none
ntk_p_tau_a_beta_1_42_derived	2195_bin83		var_biomarker ~ apoe4	0.631031	0.18197	3.46777	0.000524794	91.61	1.59	2288458	d__Bacteria	p__Pseudomonadota	c__Gammaproteobacteria	o__Burkholderiales	f__Burkholderiaceae_A	g__Sutterella	s__Sutterella wadsworthensis	no	no	none
ntk_p_tau_a_beta_1_42_derived	2195_bin83		var_biomarker ~ ntk_table	-0.4256	0.16232	-2.62199	0.00874192	91.61	1.59	2288458	d__Bacteria	p__Pseudomonadota	c__Gammaproteobacteria	o__Burkholderiales	f__Burkholderiaceae_A	g__Sutterella	s__Sutterella wadsworthensis	no	no	none
ntk_p_tau_a_beta_1_42_derived	2195_bin83		var_biomarker ~ bristol_type_1_7	-0.013356	0.0842114	-0.158601	0.873983	91.61	1.59	2288458	d__Bacteria	p__Pseudomonadota	c__Gammaproteobacteria	o__Burkholderiales	f__Burkholderiaceae_A	g__Sutterella	s__Sutterella wadsworthensis	no	no	none
ntk_p_tau_a_beta_1_42_derived	2195_bin97		var_biomarker ~ var_mb	-0.0545209	0.0685931	-0.794845	0.426704	97.9	1.17	2863136	d__Bacteria	p__Bacillota_A	c__Clostridia	o__Christensenellales	f__CAG-74	g__UBA11524	s__UBA11524 sp000437595	no	no	none
ntk_p_tau_a_beta_1_42_derived	2195_bin97		var_biomarker ~ sex	-0.136022	0.212248	-0.640862	0.521612	97.9	1.17	2863136	d__Bacteria	p__Bacillota_A	c__Clostridia	o__Christensenellales	f__CAG-74	g__UBA11524	s__UBA11524 sp000437595	no	no	none
ntk_p_tau_a_beta_1_42_derived	2195_bin97		var_biomarker ~ var_mb_by_sex	0.057011	0.0816343	0.698371	0.484945	97.9	1.17	2863136	d__Bacteria	p__Bacillota_A	c__Clostridia	o__Christensenellales	f__CAG-74	g__UBA11524	s__UBA11524 sp000437595	no	no	none
ntk_p_tau_a_beta_1_42_derived	2195_bin97		var_biomarker ~ dx	1.44248	0.515695	2.79717	0.00515528	97.9	1.17	2863136	d__Bacteria	p__Bacillota_A	c__Clostridia	o__Christensenellales	f__CAG-74	g__UBA11524	s__UBA11524 sp000437595	no	no	none
ntk_p_tau_a_beta_1_42_derived	2195_bin97		var_biomarker ~ mars_age	0.019981	0.0117169	1.70531	0.0881373	97.9	1.17	2863136	d__Bacteria	p__Bacillota_A	c__Clostridia	o__Christensenellales	f__CAG-74	g__UBA11524	s__UBA11524 sp000437595	no	no	none
ntk_p_tau_a_beta_1_42_derived	2195_bin97		var_biomarker ~ apoe4	0.624631	0.1818	3.43581	0.00059079	97.9	1.17	2863136	d__Bacteria	p__Bacillota_A	c__Clostridia	o__Christensenellales	f__CAG-74	g__UBA11524	s__UBA11524 sp000437595	no	no	none
ntk_p_tau_a_beta_1_42_derived	2195_bin97		var_biomarker ~ ntk_table	-0.442919	0.169774	-2.60887	0.00908416	97.9	1.17	2863136	d__Bacteria	p__Bacillota_A	c__Clostridia	o__Christensenellales	f__CAG-74	g__UBA11524	s__UBA11524 sp000437595	no	no	none
ntk_p_tau_a_beta_1_42_derived	2195_bin97		var_biomarker ~ bristol_type_1_7	-0.0168855	0.0841646	-0.200624	0.840992	97.9	1.17	2863136	d__Bacteria	p__Bacillota_A	c__Clostridia	o__Christensenellales	f__CAG-74	g__UBA11524	s__UBA11524 sp000437595	no	no	none
ntk_p_tau_a_beta_1_42_derived	2196_bin36		var_biomarker ~ var_mb	-0.103763	0.0678996	-1.52818	0.126468	98.39	0.81	2043691	d__Bacteria	p__Actinomycetota	c__Coriobacteriia	o__Coriobacteriales	f__Coriobacteriaceae	g__Collinsella	s__Collinsella sp018382125	no	no	none
ntk_p_tau_a_beta_1_42_derived	2196_bin36		var_biomarker ~ sex	-0.0972716	0.159162	-0.611147	0.541102	98.39	0.81	2043691	d__Bacteria	p__Actinomycetota	c__Coriobacteriia	o__Coriobacteriales	f__Coriobacteriaceae	g__Collinsella	s__Collinsella sp018382125	no	no	none
ntk_p_tau_a_beta_1_42_derived	2196_bin36		var_biomarker ~ var_mb_by_sex	0.189764	0.114256	1.66086	0.0967416	98.39	0.81	2043691	d__Bacteria	p__Actinomycetota	c__Coriobacteriia	o__Coriobacteriales	f__Coriobacteriaceae	g__Collinsella	s__Collinsella sp018382125	no	no	none
ntk_p_tau_a_beta_1_42_derived	2196_bin36		var_biomarker ~ dx	1.45961	0.490333	2.97677	0.00291301	98.39	0.81	2043691	d__Bacteria	p__Actinomycetota	c__Coriobacteriia	o__Coriobacteriales	f__Coriobacteriaceae	g__Collinsella	s__Collinsella sp018382125	no	no	none
ntk_p_tau_a_beta_1_42_derived	2196_bin36		var_biomarker ~ mars_age	0.0214727	0.0118448	1.81284	0.0698562	98.39	0.81	2043691	d__Bacteria	p__Actinomycetota	c__Coriobacteriia	o__Coriobacteriales	f__Coriobacteriaceae	g__Collinsella	s__Collinsella sp018382125	no	no	none
ntk_p_tau_a_beta_1_42_derived	2196_bin36		var_biomarker ~ apoe4	0.66758	0.17948	3.71952	0.000199601	98.39	0.81	2043691	d__Bacteria	p__Actinomycetota	c__Coriobacteriia	o__Coriobacteriales	f__Coriobacteriaceae	g__Collinsella	s__Collinsella sp018382125	no	no	none
ntk_p_tau_a_beta_1_42_derived	2196_bin36		var_biomarker ~ ntk_table	-0.473664	0.166102	-2.85163	0.00434951	98.39	0.81	2043691	d__Bacteria	p__Actinomycetota	c__Coriobacteriia	o__Coriobacteriales	f__Coriobacteriaceae	g__Collinsella	s__Collinsella sp018382125	no	no	none
ntk_p_tau_a_beta_1_42_derived	2196_bin36		var_biomarker ~ bristol_type_1_7	-0.00641755	0.0814845	-0.0787579	0.937225	98.39	0.81	2043691	d__Bacteria	p__Actinomycetota	c__Coriobacteriia	o__Coriobacteriales	f__Coriobacteriaceae	g__Collinsella	s__Collinsella sp018382125	no	no	none
ntk_p_tau_a_beta_1_42_derived	2197_bin11		var_biomarker ~ var_mb	-0.0787274	0.0895822	-0.878829	0.379494	98.08	0.02	2683646	d__Bacteria	p__Bacteroidota	c__Bacteroidia	o__Bacteroidales	f__Rikenellaceae	g__Alistipes	s__Alistipes communis	yes	no	propionate
ntk_p_tau_a_beta_1_42_derived	2197_bin11		var_biomarker ~ sex	-0.520023	0.259149	-2.00666	0.0447862	98.08	0.02	2683646	d__Bacteria	p__Bacteroidota	c__Bacteroidia	o__Bacteroidales	f__Rikenellaceae	g__Alistipes	s__Alistipes communis	yes	no	propionate
ntk_p_tau_a_beta_1_42_derived	2197_bin11		var_biomarker ~ var_mb_by_sex	0.139951	0.113785	1.22996	0.218712	98.08	0.02	2683646	d__Bacteria	p__Bacteroidota	c__Bacteroidia	o__Bacteroidales	f__Rikenellaceae	g__Alistipes	s__Alistipes communis	yes	no	propionate
ntk_p_tau_a_beta_1_42_derived	2197_bin11		var_biomarker ~ dx	1.50119	0.51538	2.91278	0.00358227	98.08	0.02	2683646	d__Bacteria	p__Bacteroidota	c__Bacteroidia	o__Bacteroidales	f__Rikenellaceae	g__Alistipes	s__Alistipes communis	yes	no	propionate
ntk_p_tau_a_beta_1_42_derived	2197_bin11		var_biomarker ~ mars_age	0.0189127	0.0128008	1.47747	0.13955	98.08	0.02	2683646	d__Bacteria	p__Bacteroidota	c__Bacteroidia	o__Bacteroidales	f__Rikenellaceae	g__Alistipes	s__Alistipes communis	yes	no	propionate
ntk_p_tau_a_beta_1_42_derived	2197_bin11		var_biomarker ~ apoe4	0.645038	0.184498	3.49619	0.000471958	98.08	0.02	2683646	d__Bacteria	p__Bacteroidota	c__Bacteroidia	o__Bacteroidales	f__Rikenellaceae	g__Alistipes	s__Alistipes communis	yes	no	propionate
ntk_p_tau_a_beta_1_42_derived	2197_bin11		var_biomarker ~ ntk_table	-0.43577	0.166045	-2.62441	0.00867991	98.08	0.02	2683646	d__Bacteria	p__Bacteroidota	c__Bacteroidia	o__Bacteroidales	f__Rikenellaceae	g__Alistipes	s__Alistipes communis	yes	no	propionate
ntk_p_tau_a_beta_1_42_derived	2197_bin11		var_biomarker ~ bristol_type_1_7	0.00484339	0.0873964	0.0554186	0.955805	98.08	0.02	2683646	d__Bacteria	p__Bacteroidota	c__Bacteroidia	o__Bacteroidales	f__Rikenellaceae	g__Alistipes	s__Alistipes communis	yes	no	propionate
ntk_p_tau_a_beta_1_42_derived	2197_bin33		var_biomarker ~ var_mb	-0.00756907	0.0876877	-0.0863184	0.931213	96.77	0.81	2071360	d__Bacteria	p__Actinomycetota	c__Coriobacteriia	o__Coriobacteriales	f__Coriobacteriaceae	g__Collinsella	s__	no	no	none
ntk_p_tau_a_beta_1_42_derived	2197_bin33		var_biomarker ~ sex	-0.248794	0.155644	-1.59848	0.109935	96.77	0.81	2071360	d__Bacteria	p__Actinomycetota	c__Coriobacteriia	o__Coriobacteriales	f__Coriobacteriaceae	g__Collinsella	s__	no	no	none
ntk_p_tau_a_beta_1_42_derived	2197_bin33		var_biomarker ~ var_mb_by_sex	0.0171313	0.122599	0.139734	0.88887	96.77	0.81	2071360	d__Bacteria	p__Actinomycetota	c__Coriobacteriia	o__Coriobacteriales	f__Coriobacteriaceae	g__Collinsella	s__	no	no	none
ntk_p_tau_a_beta_1_42_derived	2197_bin33		var_biomarker ~ dx	1.46367	0.514117	2.84695	0.00441404	96.77	0.81	2071360	d__Bacteria	p__Actinomycetota	c__Coriobacteriia	o__Coriobacteriales	f__Coriobacteriaceae	g__Collinsella	s__	no	no	none
ntk_p_tau_a_beta_1_42_derived	2197_bin33		var_biomarker ~ mars_age	0.0200758	0.0115088	1.74439	0.081091	96.77	0.81	2071360	d__Bacteria	p__Actinomycetota	c__Coriobacteriia	o__Coriobacteriales	f__Coriobacteriaceae	g__Collinsella	s__	no	no	none
ntk_p_tau_a_beta_1_42_derived	2197_bin33		var_biomarker ~ apoe4	0.630008	0.182142	3.45888	0.000542428	96.77	0.81	2071360	d__Bacteria	p__Actinomycetota	c__Coriobacteriia	o__Coriobacteriales	f__Coriobacteriaceae	g__Collinsella	s__	no	no	none
ntk_p_tau_a_beta_1_42_derived	2197_bin33		var_biomarker ~ ntk_table	-0.433058	0.16621	-2.60549	0.00917427	96.77	0.81	2071360	d__Bacteria	p__Actinomycetota	c__Coriobacteriia	o__Coriobacteriales	f__Coriobacteriaceae	g__Collinsella	s__	no	no	none
ntk_p_tau_a_beta_1_42_derived	2197_bin33		var_biomarker ~ bristol_type_1_7	-0.00732715	0.0809862	-0.090474	0.927911	96.77	0.81	2071360	d__Bacteria	p__Actinomycetota	c__Coriobacteriia	o__Coriobacteriales	f__Coriobacteriaceae	g__Collinsella	s__	no	no	none
ntk_p_tau_a_beta_1_42_derived	2197_bin40		var_biomarker ~ var_mb	0.0940981	0.0561528	1.67575	0.0937871	99.62	0	2621499	d__Bacteria	p__Bacillota	c__Bacilli	o__Lactobacillales	f__Enterococcaceae	g__Enterococcus_B	s__Enterococcus_B lactis	no	no	none
ntk_p_tau_a_beta_1_42_derived	2197_bin40		var_biomarker ~ sex	-0.912722	0.340242	-2.68257	0.00730598	99.62	0	2621499	d__Bacteria	p__Bacillota	c__Bacilli	o__Lactobacillales	f__Enterococcaceae	g__Enterococcus_B	s__Enterococcus_B lactis	no	no	none
ntk_p_tau_a_beta_1_42_derived	2197_bin40		var_biomarker ~ var_mb_by_sex	-0.217325	0.11118	-1.95471	0.0506169	99.62	0	2621499	d__Bacteria	p__Bacillota	c__Bacilli	o__Lactobacillales	f__Enterococcaceae	g__Enterococcus_B	s__Enterococcus_B lactis	no	no	none
ntk_p_tau_a_beta_1_42_derived	2197_bin40		var_biomarker ~ dx	1.40588	0.501323	2.80434	0.00504194	99.62	0	2621499	d__Bacteria	p__Bacillota	c__Bacilli	o__Lactobacillales	f__Enterococcaceae	g__Enterococcus_B	s__Enterococcus_B lactis	no	no	none
ntk_p_tau_a_beta_1_42_derived	2197_bin40		var_biomarker ~ mars_age	0.0172735	0.0114792	1.50477	0.132383	99.62	0	2621499	d__Bacteria	p__Bacillota	c__Bacilli	o__Lactobacillales	f__Enterococcaceae	g__Enterococcus_B	s__Enterococcus_B lactis	no	no	none
ntk_p_tau_a_beta_1_42_derived	2197_bin40		var_biomarker ~ apoe4	0.695617	0.192946	3.60524	0.000311862	99.62	0	2621499	d__Bacteria	p__Bacillota	c__Bacilli	o__Lactobacillales	f__Enterococcaceae	g__Enterococcus_B	s__Enterococcus_B lactis	no	no	none
ntk_p_tau_a_beta_1_42_derived	2197_bin40		var_biomarker ~ ntk_table	-0.457517	0.175874	-2.6014	0.00928455	99.62	0	2621499	d__Bacteria	p__Bacillota	c__Bacilli	o__Lactobacillales	f__Enterococcaceae	g__Enterococcus_B	s__Enterococcus_B lactis	no	no	none
ntk_p_tau_a_beta_1_42_derived	2197_bin40		var_biomarker ~ bristol_type_1_7	-0.00974887	0.0709708	-0.137364	0.890743	99.62	0	2621499	d__Bacteria	p__Bacillota	c__Bacilli	o__Lactobacillales	f__Enterococcaceae	g__Enterococcus_B	s__Enterococcus_B lactis	no	no	none
ntk_p_tau_a_beta_1_42_derived	2197_bin59		var_biomarker ~ var_mb	0.124669	0.0943516	1.32132	0.186395	91.47	2.42	1467936	d__Archaea	p__Thermoplasmatota	c__Thermoplasmata	o__Methanomassiliicoccales	f__Methanomassiliicoccaceae	g__Methanomassiliicoccus_A	s__Methanomassiliicoccus_A sp905203995	no	no	none
ntk_p_tau_a_beta_1_42_derived	2197_bin59		var_biomarker ~ sex	0.145755	0.24264	0.600707	0.548035	91.47	2.42	1467936	d__Archaea	p__Thermoplasmatota	c__Thermoplasmata	o__Methanomassiliicoccales	f__Methanomassiliicoccaceae	g__Methanomassiliicoccus_A	s__Methanomassiliicoccus_A sp905203995	no	no	none
ntk_p_tau_a_beta_1_42_derived	2197_bin59		var_biomarker ~ var_mb_by_sex	-0.657101	0.251081	-2.61709	0.00886822	91.47	2.42	1467936	d__Archaea	p__Thermoplasmatota	c__Thermoplasmata	o__Methanomassiliicoccales	f__Methanomassiliicoccaceae	g__Methanomassiliicoccus_A	s__Methanomassiliicoccus_A sp905203995	no	no	none
ntk_p_tau_a_beta_1_42_derived	2197_bin59		var_biomarker ~ dx	1.46912	0.484258	3.03375	0.00241533	91.47	2.42	1467936	d__Archaea	p__Thermoplasmatota	c__Thermoplasmata	o__Methanomassiliicoccales	f__Methanomassiliicoccaceae	g__Methanomassiliicoccus_A	s__Methanomassiliicoccus_A sp905203995	no	no	none
ntk_p_tau_a_beta_1_42_derived	2197_bin59		var_biomarker ~ mars_age	0.0186421	0.0117832	1.58209	0.113629	91.47	2.42	1467936	d__Archaea	p__Thermoplasmatota	c__Thermoplasmata	o__Methanomassiliicoccales	f__Methanomassiliicoccaceae	g__Methanomassiliicoccus_A	s__Methanomassiliicoccus_A sp905203995	no	no	none
ntk_p_tau_a_beta_1_42_derived	2197_bin59		var_biomarker ~ apoe4	0.588849	0.17932	3.28379	0.00102419	91.47	2.42	1467936	d__Archaea	p__Thermoplasmatota	c__Thermoplasmata	o__Methanomassiliicoccales	f__Methanomassiliicoccaceae	g__Methanomassiliicoccus_A	s__Methanomassiliicoccus_A sp905203995	no	no	none
ntk_p_tau_a_beta_1_42_derived	2197_bin59		var_biomarker ~ ntk_table	-0.473211	0.164708	-2.87303	0.00406554	91.47	2.42	1467936	d__Archaea	p__Thermoplasmatota	c__Thermoplasmata	o__Methanomassiliicoccales	f__Methanomassiliicoccaceae	g__Methanomassiliicoccus_A	s__Methanomassiliicoccus_A sp905203995	no	no	none
ntk_p_tau_a_beta_1_42_derived	2197_bin59		var_biomarker ~ bristol_type_1_7	-0.00527237	0.0822883	-0.0640719	0.948913	91.47	2.42	1467936	d__Archaea	p__Thermoplasmatota	c__Thermoplasmata	o__Methanomassiliicoccales	f__Methanomassiliicoccaceae	g__Methanomassiliicoccus_A	s__Methanomassiliicoccus_A sp905203995	no	no	none
ntk_p_tau_a_beta_1_42_derived	2197_bin85		var_biomarker ~ var_mb	0.125822	0.156592	0.8035	0.421686	91.61	2.01	2265772	d__Bacteria	p__Bacillota_A	c__Clostridia	o__Oscillospirales	f__Oscillospiraceae	g__Vescimonas	s__Vescimonas sp000435555	no	no	none
ntk_p_tau_a_beta_1_42_derived	2197_bin85		var_biomarker ~ sex	-0.128934	0.396729	-0.324994	0.745186	91.61	2.01	2265772	d__Bacteria	p__Bacillota_A	c__Clostridia	o__Oscillospirales	f__Oscillospiraceae	g__Vescimonas	s__Vescimonas sp000435555	no	no	none
ntk_p_tau_a_beta_1_42_derived	2197_bin85		var_biomarker ~ var_mb_by_sex	-0.0693383	0.281161	-0.246614	0.805207	91.61	2.01	2265772	d__Bacteria	p__Bacillota_A	c__Clostridia	o__Oscillospirales	f__Oscillospiraceae	g__Vescimonas	s__Vescimonas sp000435555	no	no	none
ntk_p_tau_a_beta_1_42_derived	2197_bin85		var_biomarker ~ dx	1.46255	0.509507	2.87053	0.00409791	91.61	2.01	2265772	d__Bacteria	p__Bacillota_A	c__Clostridia	o__Oscillospirales	f__Oscillospiraceae	g__Vescimonas	s__Vescimonas sp000435555	no	no	none
ntk_p_tau_a_beta_1_42_derived	2197_bin85		var_biomarker ~ mars_age	0.0189312	0.0120466	1.57151	0.116065	91.61	2.01	2265772	d__Bacteria	p__Bacillota_A	c__Clostridia	o__Oscillospirales	f__Oscillospiraceae	g__Vescimonas	s__Vescimonas sp000435555	no	no	none
ntk_p_tau_a_beta_1_42_derived	2197_bin85		var_biomarker ~ apoe4	0.639843	0.178674	3.58107	0.00034219	91.61	2.01	2265772	d__Bacteria	p__Bacillota_A	c__Clostridia	o__Oscillospirales	f__Oscillospiraceae	g__Vescimonas	s__Vescimonas sp000435555	no	no	none
ntk_p_tau_a_beta_1_42_derived	2197_bin85		var_biomarker ~ ntk_table	-0.440042	0.160664	-2.7389	0.00616451	91.61	2.01	2265772	d__Bacteria	p__Bacillota_A	c__Clostridia	o__Oscillospirales	f__Oscillospiraceae	g__Vescimonas	s__Vescimonas sp000435555	no	no	none
ntk_p_tau_a_beta_1_42_derived	2197_bin85		var_biomarker ~ bristol_type_1_7	0.00672226	0.0896465	0.0749863	0.940226	91.61	2.01	2265772	d__Bacteria	p__Bacillota_A	c__Clostridia	o__Oscillospirales	f__Oscillospiraceae	g__Vescimonas	s__Vescimonas sp000435555	no	no	none
ntk_p_tau_a_beta_1_42_derived	2198_bin100		var_biomarker ~ var_mb	-0.0970633	0.0646029	-1.50246	0.132979	95.48	0.71	2871300	d__Bacteria	p__Bacteroidota	c__Bacteroidia	o__Bacteroidales	f__UBA932	g__Cryptobacteroides	s__Cryptobacteroides sp000434935	no	no	none
ntk_p_tau_a_beta_1_42_derived	2198_bin100		var_biomarker ~ sex	-0.0323882	0.239992	-0.134955	0.892647	95.48	0.71	2871300	d__Bacteria	p__Bacteroidota	c__Bacteroidia	o__Bacteroidales	f__UBA932	g__Cryptobacteroides	s__Cryptobacteroides sp000434935	no	no	none
ntk_p_tau_a_beta_1_42_derived	2198_bin100		var_biomarker ~ var_mb_by_sex	0.0744183	0.0800322	0.929854	0.352446	95.48	0.71	2871300	d__Bacteria	p__Bacteroidota	c__Bacteroidia	o__Bacteroidales	f__UBA932	g__Cryptobacteroides	s__Cryptobacteroides sp000434935	no	no	none
ntk_p_tau_a_beta_1_42_derived	2198_bin100		var_biomarker ~ dx	1.47802	0.539577	2.73922	0.00615844	95.48	0.71	2871300	d__Bacteria	p__Bacteroidota	c__Bacteroidia	o__Bacteroidales	f__UBA932	g__Cryptobacteroides	s__Cryptobacteroides sp000434935	no	no	none
ntk_p_tau_a_beta_1_42_derived	2198_bin100		var_biomarker ~ mars_age	0.0187361	0.0120982	1.54867	0.121461	95.48	0.71	2871300	d__Bacteria	p__Bacteroidota	c__Bacteroidia	o__Bacteroidales	f__UBA932	g__Cryptobacteroides	s__Cryptobacteroides sp000434935	no	no	none
ntk_p_tau_a_beta_1_42_derived	2198_bin100		var_biomarker ~ apoe4	0.609002	0.188161	3.23661	0.0012096	95.48	0.71	2871300	d__Bacteria	p__Bacteroidota	c__Bacteroidia	o__Bacteroidales	f__UBA932	g__Cryptobacteroides	s__Cryptobacteroides sp000434935	no	no	none
ntk_p_tau_a_beta_1_42_derived	2198_bin100		var_biomarker ~ ntk_table	-0.468285	0.170382	-2.74844	0.00598799	95.48	0.71	2871300	d__Bacteria	p__Bacteroidota	c__Bacteroidia	o__Bacteroidales	f__UBA932	g__Cryptobacteroides	s__Cryptobacteroides sp000434935	no	no	none
ntk_p_tau_a_beta_1_42_derived	2198_bin100		var_biomarker ~ bristol_type_1_7	0.0187698	0.0862502	0.217621	0.827725	95.48	0.71	2871300	d__Bacteria	p__Bacteroidota	c__Bacteroidia	o__Bacteroidales	f__UBA932	g__Cryptobacteroides	s__Cryptobacteroides sp000434935	no	no	none
ntk_p_tau_a_beta_1_42_derived	2198_bin102		var_biomarker ~ var_mb	-0.147935	0.0870324	-1.69977	0.089175	92.77	2.04	2314779	d__Bacteria	p__Bacillota_A	c__Clostridia	o__Oscillospirales	f__Ruminococcaceae	g__Gemmiger	s__Gemmiger sp900540595	no	no	none
ntk_p_tau_a_beta_1_42_derived	2198_bin102		var_biomarker ~ sex	-0.240802	0.206477	-1.16624	0.243516	92.77	2.04	2314779	d__Bacteria	p__Bacillota_A	c__Clostridia	o__Oscillospirales	f__Ruminococcaceae	g__Gemmiger	s__Gemmiger sp900540595	no	no	none
ntk_p_tau_a_beta_1_42_derived	2198_bin102		var_biomarker ~ var_mb_by_sex	0.0377559	0.111905	0.337391	0.735822	92.77	2.04	2314779	d__Bacteria	p__Bacillota_A	c__Clostridia	o__Oscillospirales	f__Ruminococcaceae	g__Gemmiger	s__Gemmiger sp900540595	no	no	none
ntk_p_tau_a_beta_1_42_derived	2198_bin102		var_biomarker ~ dx	1.46112	0.51719	2.82511	0.00472647	92.77	2.04	2314779	d__Bacteria	p__Bacillota_A	c__Clostridia	o__Oscillospirales	f__Ruminococcaceae	g__Gemmiger	s__Gemmiger sp900540595	no	no	none
ntk_p_tau_a_beta_1_42_derived	2198_bin102		var_biomarker ~ mars_age	0.0170893	0.0123696	1.38156	0.167105	92.77	2.04	2314779	d__Bacteria	p__Bacillota_A	c__Clostridia	o__Oscillospirales	f__Ruminococcaceae	g__Gemmiger	s__Gemmiger sp900540595	no	no	none
ntk_p_tau_a_beta_1_42_derived	2198_bin102		var_biomarker ~ apoe4	0.668785	0.182599	3.66259	0.000249682	92.77	2.04	2314779	d__Bacteria	p__Bacillota_A	c__Clostridia	o__Oscillospirales	f__Ruminococcaceae	g__Gemmiger	s__Gemmiger sp900540595	no	no	none
ntk_p_tau_a_beta_1_42_derived	2198_bin102		var_biomarker ~ ntk_table	-0.397182	0.162112	-2.45005	0.0142836	92.77	2.04	2314779	d__Bacteria	p__Bacillota_A	c__Clostridia	o__Oscillospirales	f__Ruminococcaceae	g__Gemmiger	s__Gemmiger sp900540595	no	no	none
ntk_p_tau_a_beta_1_42_derived	2198_bin102		var_biomarker ~ bristol_type_1_7	-0.0090381	0.0817794	-0.110518	0.911999	92.77	2.04	2314779	d__Bacteria	p__Bacillota_A	c__Clostridia	o__Oscillospirales	f__Ruminococcaceae	g__Gemmiger	s__Gemmiger sp900540595	no	no	none
ntk_p_tau_a_beta_1_42_derived	2198_bin14		var_biomarker ~ var_mb	0.00280333	0.0536851	0.0522179	0.958355	91.57	1.12	1155383	d__Bacteria	p__Bacillota	c__Bacilli	o__RF39	f__UBA660	g__CAG-628	s__CAG-628 sp000438415	no	no	none
ntk_p_tau_a_beta_1_42_derived	2198_bin14		var_biomarker ~ sex	-0.303723	0.249749	-1.21612	0.22394	91.57	1.12	1155383	d__Bacteria	p__Bacillota	c__Bacilli	o__RF39	f__UBA660	g__CAG-628	s__CAG-628 sp000438415	no	no	none
ntk_p_tau_a_beta_1_42_derived	2198_bin14		var_biomarker ~ var_mb_by_sex	-0.0175597	0.0624096	-0.281363	0.778432	91.57	1.12	1155383	d__Bacteria	p__Bacillota	c__Bacilli	o__RF39	f__UBA660	g__CAG-628	s__CAG-628 sp000438415	no	no	none
ntk_p_tau_a_beta_1_42_derived	2198_bin14		var_biomarker ~ dx	1.4648	0.511725	2.86247	0.00420347	91.57	1.12	1155383	d__Bacteria	p__Bacillota	c__Bacilli	o__RF39	f__UBA660	g__CAG-628	s__CAG-628 sp000438415	no	no	none
ntk_p_tau_a_beta_1_42_derived	2198_bin14		var_biomarker ~ mars_age	0.0200582	0.0118701	1.68981	0.0910651	91.57	1.12	1155383	d__Bacteria	p__Bacillota	c__Bacilli	o__RF39	f__UBA660	g__CAG-628	s__CAG-628 sp000438415	no	no	none
ntk_p_tau_a_beta_1_42_derived	2198_bin14		var_biomarker ~ apoe4	0.628167	0.18677	3.36332	0.000770099	91.57	1.12	1155383	d__Bacteria	p__Bacillota	c__Bacilli	o__RF39	f__UBA660	g__CAG-628	s__CAG-628 sp000438415	no	no	none
ntk_p_tau_a_beta_1_42_derived	2198_bin14		var_biomarker ~ ntk_table	-0.431629	0.164781	-2.61941	0.00880829	91.57	1.12	1155383	d__Bacteria	p__Bacillota	c__Bacilli	o__RF39	f__UBA660	g__CAG-628	s__CAG-628 sp000438415	no	no	none
ntk_p_tau_a_beta_1_42_derived	2198_bin14		var_biomarker ~ bristol_type_1_7	-0.00832294	0.0859928	-0.0967865	0.922896	91.57	1.12	1155383	d__Bacteria	p__Bacillota	c__Bacilli	o__RF39	f__UBA660	g__CAG-628	s__CAG-628 sp000438415	no	no	none
ntk_p_tau_a_beta_1_42_derived	2198_bin22		var_biomarker ~ var_mb	0.0194915	0.055443	0.351559	0.725169	90.27	0.67	1906988	d__Bacteria	p__Bacillota_A	c__Clostridia	o__Oscillospirales	f__Oscillospiraceae	g__F23-B02	s__F23-B02 sp001916715	no	no	none
ntk_p_tau_a_beta_1_42_derived	2198_bin22		var_biomarker ~ sex	-0.279936	0.139853	-2.00164	0.0453235	90.27	0.67	1906988	d__Bacteria	p__Bacillota_A	c__Clostridia	o__Oscillospirales	f__Oscillospiraceae	g__F23-B02	s__F23-B02 sp001916715	no	no	none
ntk_p_tau_a_beta_1_42_derived	2198_bin22		var_biomarker ~ var_mb_by_sex	-0.0331711	0.0870486	-0.381064	0.703156	90.27	0.67	1906988	d__Bacteria	p__Bacillota_A	c__Clostridia	o__Oscillospirales	f__Oscillospiraceae	g__F23-B02	s__F23-B02 sp001916715	no	no	none
ntk_p_tau_a_beta_1_42_derived	2198_bin22		var_biomarker ~ dx	1.45992	0.517547	2.82085	0.0047897	90.27	0.67	1906988	d__Bacteria	p__Bacillota_A	c__Clostridia	o__Oscillospirales	f__Oscillospiraceae	g__F23-B02	s__F23-B02 sp001916715	no	no	none
ntk_p_tau_a_beta_1_42_derived	2198_bin22		var_biomarker ~ mars_age	0.0199808	0.0121549	1.64385	0.100207	90.27	0.67	1906988	d__Bacteria	p__Bacillota_A	c__Clostridia	o__Oscillospirales	f__Oscillospiraceae	g__F23-B02	s__F23-B02 sp001916715	no	no	none
ntk_p_tau_a_beta_1_42_derived	2198_bin22		var_biomarker ~ apoe4	0.626704	0.182474	3.43448	0.000593698	90.27	0.67	1906988	d__Bacteria	p__Bacillota_A	c__Clostridia	o__Oscillospirales	f__Oscillospiraceae	g__F23-B02	s__F23-B02 sp001916715	no	no	none
ntk_p_tau_a_beta_1_42_derived	2198_bin22		var_biomarker ~ ntk_table	-0.433207	0.164761	-2.6293	0.00855598	90.27	0.67	1906988	d__Bacteria	p__Bacillota_A	c__Clostridia	o__Oscillospirales	f__Oscillospiraceae	g__F23-B02	s__F23-B02 sp001916715	no	no	none
ntk_p_tau_a_beta_1_42_derived	2198_bin22		var_biomarker ~ bristol_type_1_7	-0.00771031	0.08265	-0.0932887	0.925674	90.27	0.67	1906988	d__Bacteria	p__Bacillota_A	c__Clostridia	o__Oscillospirales	f__Oscillospiraceae	g__F23-B02	s__F23-B02 sp001916715	no	no	none
ntk_p_tau_a_beta_1_42_derived	2198_bin88		var_biomarker ~ var_mb	-0.00880283	0.13219	-0.0665921	0.946906	97.09	0	2258607	d__Bacteria	p__Bacillota_A	c__Clostridia	o__Oscillospirales	f__Acutalibacteraceae	g__CAG-488	s__CAG-488 sp000434055	no	no	none
ntk_p_tau_a_beta_1_42_derived	2198_bin88		var_biomarker ~ sex	-0.238362	0.157777	-1.51075	0.130852	97.09	0	2258607	d__Bacteria	p__Bacillota_A	c__Clostridia	o__Oscillospirales	f__Acutalibacteraceae	g__CAG-488	s__CAG-488 sp000434055	no	no	none
ntk_p_tau_a_beta_1_42_derived	2198_bin88		var_biomarker ~ var_mb_by_sex	-0.0317035	0.175309	-0.180843	0.856491	97.09	0	2258607	d__Bacteria	p__Bacillota_A	c__Clostridia	o__Oscillospirales	f__Acutalibacteraceae	g__CAG-488	s__CAG-488 sp000434055	no	no	none
ntk_p_tau_a_beta_1_42_derived	2198_bin88		var_biomarker ~ dx	1.47185	0.513687	2.86527	0.00416653	97.09	0	2258607	d__Bacteria	p__Bacillota_A	c__Clostridia	o__Oscillospirales	f__Acutalibacteraceae	g__CAG-488	s__CAG-488 sp000434055	no	no	none
ntk_p_tau_a_beta_1_42_derived	2198_bin88		var_biomarker ~ mars_age	0.0195863	0.0119954	1.63281	0.102509	97.09	0	2258607	d__Bacteria	p__Bacillota_A	c__Clostridia	o__Oscillospirales	f__Acutalibacteraceae	g__CAG-488	s__CAG-488 sp000434055	no	no	none
ntk_p_tau_a_beta_1_42_derived	2198_bin88		var_biomarker ~ apoe4	0.630287	0.18237	3.45609	0.000548077	97.09	0	2258607	d__Bacteria	p__Bacillota_A	c__Clostridia	o__Oscillospirales	f__Acutalibacteraceae	g__CAG-488	s__CAG-488 sp000434055	no	no	none
ntk_p_tau_a_beta_1_42_derived	2198_bin88		var_biomarker ~ ntk_table	-0.42963	0.163245	-2.63181	0.00849314	97.09	0	2258607	d__Bacteria	p__Bacillota_A	c__Clostridia	o__Oscillospirales	f__Acutalibacteraceae	g__CAG-488	s__CAG-488 sp000434055	no	no	none
ntk_p_tau_a_beta_1_42_derived	2198_bin88		var_biomarker ~ bristol_type_1_7	-0.00756837	0.0820264	-0.0922674	0.926486	97.09	0	2258607	d__Bacteria	p__Bacillota_A	c__Clostridia	o__Oscillospirales	f__Acutalibacteraceae	g__CAG-488	s__CAG-488 sp000434055	no	no	none
ntk_p_tau_a_beta_1_42_derived	2201_bin17		var_biomarker ~ var_mb	-0.111156	0.0549626	-2.02239	0.0431359	99.33	0	2616441	d__Bacteria	p__Bacillota_A	c__Clostridia	o__Lachnospirales	f__Lachnospiraceae	g__Coprococcus	s__Coprococcus sp000154245	no	no	none
ntk_p_tau_a_beta_1_42_derived	2201_bin17		var_biomarker ~ sex	-0.253529	0.141139	-1.79631	0.0724457	99.33	0	2616441	d__Bacteria	p__Bacillota_A	c__Clostridia	o__Lachnospirales	f__Lachnospiraceae	g__Coprococcus	s__Coprococcus sp000154245	no	no	none
ntk_p_tau_a_beta_1_42_derived	2201_bin17		var_biomarker ~ var_mb_by_sex	0.216038	0.170605	1.26631	0.205404	99.33	0	2616441	d__Bacteria	p__Bacillota_A	c__Clostridia	o__Lachnospirales	f__Lachnospiraceae	g__Coprococcus	s__Coprococcus sp000154245	no	no	none
ntk_p_tau_a_beta_1_42_derived	2201_bin17		var_biomarker ~ dx	1.46583	0.524091	2.7969	0.00515948	99.33	0	2616441	d__Bacteria	p__Bacillota_A	c__Clostridia	o__Lachnospirales	f__Lachnospiraceae	g__Coprococcus	s__Coprococcus sp000154245	no	no	none
ntk_p_tau_a_beta_1_42_derived	2201_bin17		var_biomarker ~ mars_age	0.0204991	0.0118192	1.73439	0.0828495	99.33	0	2616441	d__Bacteria	p__Bacillota_A	c__Clostridia	o__Lachnospirales	f__Lachnospiraceae	g__Coprococcus	s__Coprococcus sp000154245	no	no	none
ntk_p_tau_a_beta_1_42_derived	2201_bin17		var_biomarker ~ apoe4	0.623557	0.177384	3.51529	0.000439277	99.33	0	2616441	d__Bacteria	p__Bacillota_A	c__Clostridia	o__Lachnospirales	f__Lachnospiraceae	g__Coprococcus	s__Coprococcus sp000154245	no	no	none
ntk_p_tau_a_beta_1_42_derived	2201_bin17		var_biomarker ~ ntk_table	-0.438191	0.163635	-2.67785	0.00740959	99.33	0	2616441	d__Bacteria	p__Bacillota_A	c__Clostridia	o__Lachnospirales	f__Lachnospiraceae	g__Coprococcus	s__Coprococcus sp000154245	no	no	none
ntk_p_tau_a_beta_1_42_derived	2201_bin17		var_biomarker ~ bristol_type_1_7	-0.00581684	0.0809231	-0.0718811	0.942697	99.33	0	2616441	d__Bacteria	p__Bacillota_A	c__Clostridia	o__Lachnospirales	f__Lachnospiraceae	g__Coprococcus	s__Coprococcus sp000154245	no	no	none
ntk_p_tau_a_beta_1_42_derived	2201_bin6		var_biomarker ~ var_mb	-0.0252059	0.0363009	-0.694361	0.487456	92.8	4.73	3003369	d__Bacteria	p__Bacteroidota	c__Bacteroidia	o__Bacteroidales	f__Bacteroidaceae	g__Prevotella	s__Prevotella sp900313215	no	no	none
ntk_p_tau_a_beta_1_42_derived	2201_bin6		var_biomarker ~ sex	-0.267493	0.149651	-1.78744	0.0738658	92.8	4.73	3003369	d__Bacteria	p__Bacteroidota	c__Bacteroidia	o__Bacteroidales	f__Bacteroidaceae	g__Prevotella	s__Prevotella sp900313215	no	no	none
ntk_p_tau_a_beta_1_42_derived	2201_bin6		var_biomarker ~ var_mb_by_sex	0.069326	0.0607879	1.14046	0.254096	92.8	4.73	3003369	d__Bacteria	p__Bacteroidota	c__Bacteroidia	o__Bacteroidales	f__Bacteroidaceae	g__Prevotella	s__Prevotella sp900313215	no	no	none
ntk_p_tau_a_beta_1_42_derived	2201_bin6		var_biomarker ~ dx	1.47886	0.512378	2.88626	0.00389847	92.8	4.73	3003369	d__Bacteria	p__Bacteroidota	c__Bacteroidia	o__Bacteroidales	f__Bacteroidaceae	g__Prevotella	s__Prevotella sp900313215	no	no	none
ntk_p_tau_a_beta_1_42_derived	2201_bin6		var_biomarker ~ mars_age	0.0200473	0.0128864	1.5557	0.11978	92.8	4.73	3003369	d__Bacteria	p__Bacteroidota	c__Bacteroidia	o__Bacteroidales	f__Bacteroidaceae	g__Prevotella	s__Prevotella sp900313215	no	no	none
ntk_p_tau_a_beta_1_42_derived	2201_bin6		var_biomarker ~ apoe4	0.622397	0.182838	3.40409	0.000663844	92.8	4.73	3003369	d__Bacteria	p__Bacteroidota	c__Bacteroidia	o__Bacteroidales	f__Bacteroidaceae	g__Prevotella	s__Prevotella sp900313215	no	no	none
ntk_p_tau_a_beta_1_42_derived	2201_bin6		var_biomarker ~ ntk_table	-0.423969	0.178105	-2.38044	0.0172918	92.8	4.73	3003369	d__Bacteria	p__Bacteroidota	c__Bacteroidia	o__Bacteroidales	f__Bacteroidaceae	g__Prevotella	s__Prevotella sp900313215	no	no	none
ntk_p_tau_a_beta_1_42_derived	2201_bin6		var_biomarker ~ bristol_type_1_7	-0.0106199	0.0826287	-0.128525	0.897733	92.8	4.73	3003369	d__Bacteria	p__Bacteroidota	c__Bacteroidia	o__Bacteroidales	f__Bacteroidaceae	g__Prevotella	s__Prevotella sp900313215	no	no	none
ntk_p_tau_a_beta_1_42_derived	2201_bin64		var_biomarker ~ var_mb	0.0657942	0.0421938	1.55933	0.118918	94.99	0.25	4605690	d__Bacteria	p__Pseudomonadota	c__Gammaproteobacteria	o__Enterobacterales	f__Enterobacteriaceae	g__Klebsiella	s__Klebsiella pneumoniae	no	no	none
ntk_p_tau_a_beta_1_42_derived	2201_bin64		var_biomarker ~ sex	-0.211343	0.421157	-0.501815	0.615798	94.99	0.25	4605690	d__Bacteria	p__Pseudomonadota	c__Gammaproteobacteria	o__Enterobacterales	f__Enterobacteriaceae	g__Klebsiella	s__Klebsiella pneumoniae	no	no	none
ntk_p_tau_a_beta_1_42_derived	2201_bin64		var_biomarker ~ var_mb_by_sex	-0.00460645	0.0986197	-0.0467092	0.962745	94.99	0.25	4605690	d__Bacteria	p__Pseudomonadota	c__Gammaproteobacteria	o__Enterobacterales	f__Enterobacteriaceae	g__Klebsiella	s__Klebsiella pneumoniae	no	no	none
ntk_p_tau_a_beta_1_42_derived	2201_bin64		var_biomarker ~ dx	1.49976	0.497888	3.01224	0.0025933	94.99	0.25	4605690	d__Bacteria	p__Pseudomonadota	c__Gammaproteobacteria	o__Enterobacterales	f__Enterobacteriaceae	g__Klebsiella	s__Klebsiella pneumoniae	no	no	none
ntk_p_tau_a_beta_1_42_derived	2201_bin64		var_biomarker ~ mars_age	0.0183453	0.0114235	1.60593	0.10829	94.99	0.25	4605690	d__Bacteria	p__Pseudomonadota	c__Gammaproteobacteria	o__Enterobacterales	f__Enterobacteriaceae	g__Klebsiella	s__Klebsiella pneumoniae	no	no	none
ntk_p_tau_a_beta_1_42_derived	2201_bin64		var_biomarker ~ apoe4	0.60963	0.171442	3.55589	0.000376703	94.99	0.25	4605690	d__Bacteria	p__Pseudomonadota	c__Gammaproteobacteria	o__Enterobacterales	f__Enterobacteriaceae	g__Klebsiella	s__Klebsiella pneumoniae	no	no	none
ntk_p_tau_a_beta_1_42_derived	2201_bin64		var_biomarker ~ ntk_table	-0.453598	0.162349	-2.79397	0.0052065	94.99	0.25	4605690	d__Bacteria	p__Pseudomonadota	c__Gammaproteobacteria	o__Enterobacterales	f__Enterobacteriaceae	g__Klebsiella	s__Klebsiella pneumoniae	no	no	none
ntk_p_tau_a_beta_1_42_derived	2201_bin64		var_biomarker ~ bristol_type_1_7	-0.00791173	0.076961	-0.102802	0.91812	94.99	0.25	4605690	d__Bacteria	p__Pseudomonadota	c__Gammaproteobacteria	o__Enterobacterales	f__Enterobacteriaceae	g__Klebsiella	s__Klebsiella pneumoniae	no	no	none
ntk_p_tau_a_beta_1_42_derived	2202_bin21		var_biomarker ~ var_mb	-0.0424332	0.0793531	-0.534738	0.592831	96.39	0.23	2191743	d__Bacteria	p__Bacillota_A	c__Clostridia	o__Oscillospirales	f__Ruminococcaceae	g__Faecalibacterium	s__Faecalibacterium longum	no	yes	butyrate
ntk_p_tau_a_beta_1_42_derived	2202_bin21		var_biomarker ~ sex	-0.186321	0.194129	-0.959784	0.337164	96.39	0.23	2191743	d__Bacteria	p__Bacillota_A	c__Clostridia	o__Oscillospirales	f__Ruminococcaceae	g__Faecalibacterium	s__Faecalibacterium longum	no	yes	butyrate
ntk_p_tau_a_beta_1_42_derived	2202_bin21		var_biomarker ~ var_mb_by_sex	-0.0414724	0.11324	-0.366233	0.714191	96.39	0.23	2191743	d__Bacteria	p__Bacillota_A	c__Clostridia	o__Oscillospirales	f__Ruminococcaceae	g__Faecalibacterium	s__Faecalibacterium longum	no	yes	butyrate
ntk_p_tau_a_beta_1_42_derived	2202_bin21		var_biomarker ~ dx	1.44783	0.520202	2.78321	0.00538236	96.39	0.23	2191743	d__Bacteria	p__Bacillota_A	c__Clostridia	o__Oscillospirales	f__Ruminococcaceae	g__Faecalibacterium	s__Faecalibacterium longum	no	yes	butyrate
ntk_p_tau_a_beta_1_42_derived	2202_bin21		var_biomarker ~ mars_age	0.0196364	0.0117486	1.67138	0.0946475	96.39	0.23	2191743	d__Bacteria	p__Bacillota_A	c__Clostridia	o__Oscillospirales	f__Ruminococcaceae	g__Faecalibacterium	s__Faecalibacterium longum	no	yes	butyrate
ntk_p_tau_a_beta_1_42_derived	2202_bin21		var_biomarker ~ apoe4	0.614965	0.184629	3.33081	0.000865926	96.39	0.23	2191743	d__Bacteria	p__Bacillota_A	c__Clostridia	o__Oscillospirales	f__Ruminococcaceae	g__Faecalibacterium	s__Faecalibacterium longum	no	yes	butyrate
ntk_p_tau_a_beta_1_42_derived	2202_bin21		var_biomarker ~ ntk_table	-0.439454	0.163162	-2.69335	0.00707371	96.39	0.23	2191743	d__Bacteria	p__Bacillota_A	c__Clostridia	o__Oscillospirales	f__Ruminococcaceae	g__Faecalibacterium	s__Faecalibacterium longum	no	yes	butyrate
ntk_p_tau_a_beta_1_42_derived	2202_bin21		var_biomarker ~ bristol_type_1_7	0.00355944	0.0823054	0.0432467	0.965505	96.39	0.23	2191743	d__Bacteria	p__Bacillota_A	c__Clostridia	o__Oscillospirales	f__Ruminococcaceae	g__Faecalibacterium	s__Faecalibacterium longum	no	yes	butyrate
ntk_p_tau_a_beta_1_42_derived	2202_bin39		var_biomarker ~ var_mb	-0.0999985	0.0597585	-1.67338	0.0942532	97.16	0.17	2166446	d__Bacteria	p__Bacillota_A	c__Clostridia	o__Oscillospirales	f__Ruminococcaceae	g__Faecalibacterium	s__Faecalibacterium sp900539945	no	yes	butyrate
ntk_p_tau_a_beta_1_42_derived	2202_bin39		var_biomarker ~ sex	-0.412105	0.222198	-1.85467	0.0636433	97.16	0.17	2166446	d__Bacteria	p__Bacillota_A	c__Clostridia	o__Oscillospirales	f__Ruminococcaceae	g__Faecalibacterium	s__Faecalibacterium sp900539945	no	yes	butyrate
ntk_p_tau_a_beta_1_42_derived	2202_bin39		var_biomarker ~ var_mb_by_sex	0.112022	0.095122	1.17767	0.238928	97.16	0.17	2166446	d__Bacteria	p__Bacillota_A	c__Clostridia	o__Oscillospirales	f__Ruminococcaceae	g__Faecalibacterium	s__Faecalibacterium sp900539945	no	yes	butyrate
ntk_p_tau_a_beta_1_42_derived	2202_bin39		var_biomarker ~ dx	1.47492	0.526039	2.80383	0.00504991	97.16	0.17	2166446	d__Bacteria	p__Bacillota_A	c__Clostridia	o__Oscillospirales	f__Ruminococcaceae	g__Faecalibacterium	s__Faecalibacterium sp900539945	no	yes	butyrate
ntk_p_tau_a_beta_1_42_derived	2202_bin39		var_biomarker ~ mars_age	0.0183596	0.0116456	1.57652	0.114906	97.16	0.17	2166446	d__Bacteria	p__Bacillota_A	c__Clostridia	o__Oscillospirales	f__Ruminococcaceae	g__Faecalibacterium	s__Faecalibacterium sp900539945	no	yes	butyrate
ntk_p_tau_a_beta_1_42_derived	2202_bin39		var_biomarker ~ apoe4	0.667127	0.188544	3.53832	0.000402687	97.16	0.17	2166446	d__Bacteria	p__Bacillota_A	c__Clostridia	o__Oscillospirales	f__Ruminococcaceae	g__Faecalibacterium	s__Faecalibacterium sp900539945	no	yes	butyrate
ntk_p_tau_a_beta_1_42_derived	2202_bin39		var_biomarker ~ ntk_table	-0.452652	0.16914	-2.6762	0.00744627	97.16	0.17	2166446	d__Bacteria	p__Bacillota_A	c__Clostridia	o__Oscillospirales	f__Ruminococcaceae	g__Faecalibacterium	s__Faecalibacterium sp900539945	no	yes	butyrate
ntk_p_tau_a_beta_1_42_derived	2202_bin39		var_biomarker ~ bristol_type_1_7	0.0123913	0.0834806	0.148433	0.882001	97.16	0.17	2166446	d__Bacteria	p__Bacillota_A	c__Clostridia	o__Oscillospirales	f__Ruminococcaceae	g__Faecalibacterium	s__Faecalibacterium sp900539945	no	yes	butyrate
ntk_p_tau_a_beta_1_42_derived	2202_bin84		var_biomarker ~ var_mb	-0.0539486	0.0612859	-0.880277	0.378709	96.77	0.81	2119331	d__Bacteria	p__Actinomycetota	c__Coriobacteriia	o__Coriobacteriales	f__Coriobacteriaceae	g__Collinsella	s__Collinsella aerofaciens_J	no	no	none
ntk_p_tau_a_beta_1_42_derived	2202_bin84		var_biomarker ~ sex	-0.158059	0.165765	-0.953513	0.34033	96.77	0.81	2119331	d__Bacteria	p__Actinomycetota	c__Coriobacteriia	o__Coriobacteriales	f__Coriobacteriaceae	g__Collinsella	s__Collinsella aerofaciens_J	no	no	none
ntk_p_tau_a_beta_1_42_derived	2202_bin84		var_biomarker ~ var_mb_by_sex	0.107547	0.0841863	1.27749	0.201429	96.77	0.81	2119331	d__Bacteria	p__Actinomycetota	c__Coriobacteriia	o__Coriobacteriales	f__Coriobacteriaceae	g__Collinsella	s__Collinsella aerofaciens_J	no	no	none
ntk_p_tau_a_beta_1_42_derived	2202_bin84		var_biomarker ~ dx	1.51403	0.497793	3.04149	0.00235408	96.77	0.81	2119331	d__Bacteria	p__Actinomycetota	c__Coriobacteriia	o__Coriobacteriales	f__Coriobacteriaceae	g__Collinsella	s__Collinsella aerofaciens_J	no	no	none
ntk_p_tau_a_beta_1_42_derived	2202_bin84		var_biomarker ~ mars_age	0.0211869	0.0118052	1.79472	0.0726985	96.77	0.81	2119331	d__Bacteria	p__Actinomycetota	c__Coriobacteriia	o__Coriobacteriales	f__Coriobacteriaceae	g__Collinsella	s__Collinsella aerofaciens_J	no	no	none
ntk_p_tau_a_beta_1_42_derived	2202_bin84		var_biomarker ~ apoe4	0.635465	0.182603	3.48003	0.00050136	96.77	0.81	2119331	d__Bacteria	p__Actinomycetota	c__Coriobacteriia	o__Coriobacteriales	f__Coriobacteriaceae	g__Collinsella	s__Collinsella aerofaciens_J	no	no	none
ntk_p_tau_a_beta_1_42_derived	2202_bin84		var_biomarker ~ ntk_table	-0.458415	0.162801	-2.81579	0.00486568	96.77	0.81	2119331	d__Bacteria	p__Actinomycetota	c__Coriobacteriia	o__Coriobacteriales	f__Coriobacteriaceae	g__Collinsella	s__Collinsella aerofaciens_J	no	no	none
ntk_p_tau_a_beta_1_42_derived	2202_bin84		var_biomarker ~ bristol_type_1_7	-0.00422647	0.0819864	-0.0515509	0.958887	96.77	0.81	2119331	d__Bacteria	p__Actinomycetota	c__Coriobacteriia	o__Coriobacteriales	f__Coriobacteriaceae	g__Collinsella	s__Collinsella aerofaciens_J	no	no	none
ntk_p_tau_a_beta_1_42_derived	2204_bin110		var_biomarker ~ var_mb	0.0430602	0.062199	0.692298	0.48875	92.45	1.26	1989743	d__Bacteria	p__Bacillota	c__Bacilli	o__Erysipelotrichales	f__Erysipelotrichaceae	g__Merdibacter	s__Merdibacter sp900759455	no	no	none
ntk_p_tau_a_beta_1_42_derived	2204_bin110		var_biomarker ~ sex	-0.309295	0.167118	-1.85076	0.0642042	92.45	1.26	1989743	d__Bacteria	p__Bacillota	c__Bacilli	o__Erysipelotrichales	f__Erysipelotrichaceae	g__Merdibacter	s__Merdibacter sp900759455	no	no	none
ntk_p_tau_a_beta_1_42_derived	2204_bin110		var_biomarker ~ var_mb_by_sex	-0.104327	0.117509	-0.887822	0.374636	92.45	1.26	1989743	d__Bacteria	p__Bacillota	c__Bacilli	o__Erysipelotrichales	f__Erysipelotrichaceae	g__Merdibacter	s__Merdibacter sp900759455	no	no	none
ntk_p_tau_a_beta_1_42_derived	2204_bin110		var_biomarker ~ dx	1.46134	0.514353	2.84112	0.00449551	92.45	1.26	1989743	d__Bacteria	p__Bacillota	c__Bacilli	o__Erysipelotrichales	f__Erysipelotrichaceae	g__Merdibacter	s__Merdibacter sp900759455	no	no	none
ntk_p_tau_a_beta_1_42_derived	2204_bin110		var_biomarker ~ mars_age	0.0211306	0.0122269	1.7282	0.0839521	92.45	1.26	1989743	d__Bacteria	p__Bacillota	c__Bacilli	o__Erysipelotrichales	f__Erysipelotrichaceae	g__Merdibacter	s__Merdibacter sp900759455	no	no	none
ntk_p_tau_a_beta_1_42_derived	2204_bin110		var_biomarker ~ apoe4	0.644919	0.189433	3.40447	0.000662922	92.45	1.26	1989743	d__Bacteria	p__Bacillota	c__Bacilli	o__Erysipelotrichales	f__Erysipelotrichaceae	g__Merdibacter	s__Merdibacter sp900759455	no	no	none
ntk_p_tau_a_beta_1_42_derived	2204_bin110		var_biomarker ~ ntk_table	-0.440488	0.162863	-2.70465	0.00683768	92.45	1.26	1989743	d__Bacteria	p__Bacillota	c__Bacilli	o__Erysipelotrichales	f__Erysipelotrichaceae	g__Merdibacter	s__Merdibacter sp900759455	no	no	none
ntk_p_tau_a_beta_1_42_derived	2204_bin110		var_biomarker ~ bristol_type_1_7	-0.00187333	0.078971	-0.0237217	0.981075	92.45	1.26	1989743	d__Bacteria	p__Bacillota	c__Bacilli	o__Erysipelotrichales	f__Erysipelotrichaceae	g__Merdibacter	s__Merdibacter sp900759455	no	no	none
ntk_p_tau_a_beta_1_42_derived	2204_bin15		var_biomarker ~ var_mb	-0.00589051	0.0529529	-0.111241	0.911426	95.58	0	2182567	d__Bacteria	p__Bacillota_A	c__Clostridia	o__Oscillospirales	f__Ruminococcaceae	g__Ruminococcus_F	s__Ruminococcus_F champanellensis	no	no	none
ntk_p_tau_a_beta_1_42_derived	2204_bin15		var_biomarker ~ sex	-0.232729	0.150897	-1.54231	0.122999	95.58	0	2182567	d__Bacteria	p__Bacillota_A	c__Clostridia	o__Oscillospirales	f__Ruminococcaceae	g__Ruminococcus_F	s__Ruminococcus_F champanellensis	no	no	none
ntk_p_tau_a_beta_1_42_derived	2204_bin15		var_biomarker ~ var_mb_by_sex	0.0736559	0.0877649	0.83924	0.401335	95.58	0	2182567	d__Bacteria	p__Bacillota_A	c__Clostridia	o__Oscillospirales	f__Ruminococcaceae	g__Ruminococcus_F	s__Ruminococcus_F champanellensis	no	no	none
ntk_p_tau_a_beta_1_42_derived	2204_bin15		var_biomarker ~ dx	1.47028	0.519137	2.83217	0.00462337	95.58	0	2182567	d__Bacteria	p__Bacillota_A	c__Clostridia	o__Oscillospirales	f__Ruminococcaceae	g__Ruminococcus_F	s__Ruminococcus_F champanellensis	no	no	none
ntk_p_tau_a_beta_1_42_derived	2204_bin15		var_biomarker ~ mars_age	0.0199474	0.0124923	1.59677	0.110317	95.58	0	2182567	d__Bacteria	p__Bacillota_A	c__Clostridia	o__Oscillospirales	f__Ruminococcaceae	g__Ruminococcus_F	s__Ruminococcus_F champanellensis	no	no	none
ntk_p_tau_a_beta_1_42_derived	2204_bin15		var_biomarker ~ apoe4	0.630794	0.182996	3.44704	0.000566758	95.58	0	2182567	d__Bacteria	p__Bacillota_A	c__Clostridia	o__Oscillospirales	f__Ruminococcaceae	g__Ruminococcus_F	s__Ruminococcus_F champanellensis	no	no	none
ntk_p_tau_a_beta_1_42_derived	2204_bin15		var_biomarker ~ ntk_table	-0.437499	0.166218	-2.63208	0.00848649	95.58	0	2182567	d__Bacteria	p__Bacillota_A	c__Clostridia	o__Oscillospirales	f__Ruminococcaceae	g__Ruminococcus_F	s__Ruminococcus_F champanellensis	no	no	none
ntk_p_tau_a_beta_1_42_derived	2204_bin15		var_biomarker ~ bristol_type_1_7	-0.00984625	0.0821237	-0.119895	0.904566	95.58	0	2182567	d__Bacteria	p__Bacillota_A	c__Clostridia	o__Oscillospirales	f__Ruminococcaceae	g__Ruminococcus_F	s__Ruminococcus_F champanellensis	no	no	none
ntk_p_tau_a_beta_1_42_derived	2204_bin21		var_biomarker ~ var_mb	-0.0373945	0.0831683	-0.449624	0.652982	96.64	0	2043169	d__Bacteria	p__Bacillota_A	c__Clostridia	o__Oscillospirales	f__Ruminococcaceae	g__Ruminococcus	s__Ruminococcus sp002438605	no	no	none
ntk_p_tau_a_beta_1_42_derived	2204_bin21		var_biomarker ~ sex	-0.293591	0.22278	-1.31785	0.187553	96.64	0	2043169	d__Bacteria	p__Bacillota_A	c__Clostridia	o__Oscillospirales	f__Ruminococcaceae	g__Ruminococcus	s__Ruminococcus sp002438605	no	no	none
ntk_p_tau_a_beta_1_42_derived	2204_bin21		var_biomarker ~ var_mb_by_sex	0.0447565	0.136808	0.327148	0.743556	96.64	0	2043169	d__Bacteria	p__Bacillota_A	c__Clostridia	o__Oscillospirales	f__Ruminococcaceae	g__Ruminococcus	s__Ruminococcus sp002438605	no	no	none
ntk_p_tau_a_beta_1_42_derived	2204_bin21		var_biomarker ~ dx	1.47405	0.53608	2.74969	0.00596512	96.64	0	2043169	d__Bacteria	p__Bacillota_A	c__Clostridia	o__Oscillospirales	f__Ruminococcaceae	g__Ruminococcus	s__Ruminococcus sp002438605	no	no	none
ntk_p_tau_a_beta_1_42_derived	2204_bin21		var_biomarker ~ mars_age	0.0197216	0.0116729	1.68952	0.09112	96.64	0	2043169	d__Bacteria	p__Bacillota_A	c__Clostridia	o__Oscillospirales	f__Ruminococcaceae	g__Ruminococcus	s__Ruminococcus sp002438605	no	no	none
ntk_p_tau_a_beta_1_42_derived	2204_bin21		var_biomarker ~ apoe4	0.632079	0.18292	3.45549	0.000549292	96.64	0	2043169	d__Bacteria	p__Bacillota_A	c__Clostridia	o__Oscillospirales	f__Ruminococcaceae	g__Ruminococcus	s__Ruminococcus sp002438605	no	no	none
ntk_p_tau_a_beta_1_42_derived	2204_bin21		var_biomarker ~ ntk_table	-0.424777	0.168579	-2.51975	0.0117438	96.64	0	2043169	d__Bacteria	p__Bacillota_A	c__Clostridia	o__Oscillospirales	f__Ruminococcaceae	g__Ruminococcus	s__Ruminococcus sp002438605	no	no	none
ntk_p_tau_a_beta_1_42_derived	2204_bin21		var_biomarker ~ bristol_type_1_7	-0.00317127	0.0889436	-0.0356549	0.971558	96.64	0	2043169	d__Bacteria	p__Bacillota_A	c__Clostridia	o__Oscillospirales	f__Ruminococcaceae	g__Ruminococcus	s__Ruminococcus sp002438605	no	no	none
ntk_p_tau_a_beta_1_42_derived	2204_bin31		var_biomarker ~ var_mb	0.139063	0.150773	0.922337	0.356353	99.33	0.34	2699355	d__Bacteria	p__Bacillota_A	c__Clostridia	o__Lachnospirales	f__Lachnospiraceae	g__CAG-590	s__CAG-590 sp000431135	no	no	none
ntk_p_tau_a_beta_1_42_derived	2204_bin31		var_biomarker ~ sex	-0.145608	0.158145	-0.920724	0.357194	99.33	0.34	2699355	d__Bacteria	p__Bacillota_A	c__Clostridia	o__Lachnospirales	f__Lachnospiraceae	g__CAG-590	s__CAG-590 sp000431135	no	no	none
ntk_p_tau_a_beta_1_42_derived	2204_bin31		var_biomarker ~ var_mb_by_sex	-0.556055	0.26529	-2.09603	0.0360797	99.33	0.34	2699355	d__Bacteria	p__Bacillota_A	c__Clostridia	o__Lachnospirales	f__Lachnospiraceae	g__CAG-590	s__CAG-590 sp000431135	no	no	none
ntk_p_tau_a_beta_1_42_derived	2204_bin31		var_biomarker ~ dx	1.36435	0.501154	2.72242	0.00648063	99.33	0.34	2699355	d__Bacteria	p__Bacillota_A	c__Clostridia	o__Lachnospirales	f__Lachnospiraceae	g__CAG-590	s__CAG-590 sp000431135	no	no	none
ntk_p_tau_a_beta_1_42_derived	2204_bin31		var_biomarker ~ mars_age	0.0234539	0.0118235	1.98367	0.0472932	99.33	0.34	2699355	d__Bacteria	p__Bacillota_A	c__Clostridia	o__Lachnospirales	f__Lachnospiraceae	g__CAG-590	s__CAG-590 sp000431135	no	no	none
ntk_p_tau_a_beta_1_42_derived	2204_bin31		var_biomarker ~ apoe4	0.635848	0.179441	3.5435	0.00039486	99.33	0.34	2699355	d__Bacteria	p__Bacillota_A	c__Clostridia	o__Lachnospirales	f__Lachnospiraceae	g__CAG-590	s__CAG-590 sp000431135	no	no	none
ntk_p_tau_a_beta_1_42_derived	2204_bin31		var_biomarker ~ ntk_table	-0.410815	0.160865	-2.55378	0.0106559	99.33	0.34	2699355	d__Bacteria	p__Bacillota_A	c__Clostridia	o__Lachnospirales	f__Lachnospiraceae	g__CAG-590	s__CAG-590 sp000431135	no	no	none
ntk_p_tau_a_beta_1_42_derived	2204_bin31		var_biomarker ~ bristol_type_1_7	-0.00354913	0.0825857	-0.0429751	0.965721	99.33	0.34	2699355	d__Bacteria	p__Bacillota_A	c__Clostridia	o__Lachnospirales	f__Lachnospiraceae	g__CAG-590	s__CAG-590 sp000431135	no	no	none
ntk_p_tau_a_beta_1_42_derived	2204_bin45		var_biomarker ~ var_mb	-0.0483556	0.0521372	-0.927469	0.353683	97.99	0	2643562	d__Bacteria	p__Bacillota_A	c__Clostridia	o__Lachnospirales	f__Lachnospiraceae	g__Lachnospira	s__Lachnospira rogosae	no	no	none
ntk_p_tau_a_beta_1_42_derived	2204_bin45		var_biomarker ~ sex	-0.214169	0.161847	-1.32328	0.185743	97.99	0	2643562	d__Bacteria	p__Bacillota_A	c__Clostridia	o__Lachnospirales	f__Lachnospiraceae	g__Lachnospira	s__Lachnospira rogosae	no	no	none
ntk_p_tau_a_beta_1_42_derived	2204_bin45		var_biomarker ~ var_mb_by_sex	-0.00409482	0.0699595	-0.0585313	0.953325	97.99	0	2643562	d__Bacteria	p__Bacillota_A	c__Clostridia	o__Lachnospirales	f__Lachnospiraceae	g__Lachnospira	s__Lachnospira rogosae	no	no	none
ntk_p_tau_a_beta_1_42_derived	2204_bin45		var_biomarker ~ dx	1.48575	0.494355	3.00543	0.00265202	97.99	0	2643562	d__Bacteria	p__Bacillota_A	c__Clostridia	o__Lachnospirales	f__Lachnospiraceae	g__Lachnospira	s__Lachnospira rogosae	no	no	none
ntk_p_tau_a_beta_1_42_derived	2204_bin45		var_biomarker ~ mars_age	0.0205498	0.0123923	1.65827	0.0972627	97.99	0	2643562	d__Bacteria	p__Bacillota_A	c__Clostridia	o__Lachnospirales	f__Lachnospiraceae	g__Lachnospira	s__Lachnospira rogosae	no	no	none
ntk_p_tau_a_beta_1_42_derived	2204_bin45		var_biomarker ~ apoe4	0.64006	0.184476	3.46961	0.000521214	97.99	0	2643562	d__Bacteria	p__Bacillota_A	c__Clostridia	o__Lachnospirales	f__Lachnospiraceae	g__Lachnospira	s__Lachnospira rogosae	no	no	none
ntk_p_tau_a_beta_1_42_derived	2204_bin45		var_biomarker ~ ntk_table	-0.435681	0.166774	-2.61241	0.00899069	97.99	0	2643562	d__Bacteria	p__Bacillota_A	c__Clostridia	o__Lachnospirales	f__Lachnospiraceae	g__Lachnospira	s__Lachnospira rogosae	no	no	none
ntk_p_tau_a_beta_1_42_derived	2204_bin45		var_biomarker ~ bristol_type_1_7	0.00204701	0.0803765	0.0254678	0.979682	97.99	0	2643562	d__Bacteria	p__Bacillota_A	c__Clostridia	o__Lachnospirales	f__Lachnospiraceae	g__Lachnospira	s__Lachnospira rogosae	no	no	none
ntk_p_tau_a_beta_1_42_derived	2204_bin82		var_biomarker ~ var_mb	0.217235	0.0711062	3.05508	0.00225002	99.33	0.34	2327275	d__Bacteria	p__Bacillota_A	c__Clostridia	o__Oscillospirales	f__Acutalibacteraceae	g__Pseudoruminococcus	s__Pseudoruminococcus massiliensis	no	no	none
ntk_p_tau_a_beta_1_42_derived	2204_bin82		var_biomarker ~ sex	0.308623	0.255461	1.2081	0.227009	99.33	0.34	2327275	d__Bacteria	p__Bacillota_A	c__Clostridia	o__Oscillospirales	f__Acutalibacteraceae	g__Pseudoruminococcus	s__Pseudoruminococcus massiliensis	no	no	none
ntk_p_tau_a_beta_1_42_derived	2204_bin82		var_biomarker ~ var_mb_by_sex	-0.246749	0.103943	-2.37389	0.0176016	99.33	0.34	2327275	d__Bacteria	p__Bacillota_A	c__Clostridia	o__Oscillospirales	f__Acutalibacteraceae	g__Pseudoruminococcus	s__Pseudoruminococcus massiliensis	no	no	none
ntk_p_tau_a_beta_1_42_derived	2204_bin82		var_biomarker ~ dx	1.42594	0.478847	2.97786	0.00290268	99.33	0.34	2327275	d__Bacteria	p__Bacillota_A	c__Clostridia	o__Oscillospirales	f__Acutalibacteraceae	g__Pseudoruminococcus	s__Pseudoruminococcus massiliensis	no	no	none
ntk_p_tau_a_beta_1_42_derived	2204_bin82		var_biomarker ~ mars_age	0.0125973	0.0124538	1.01152	0.311769	99.33	0.34	2327275	d__Bacteria	p__Bacillota_A	c__Clostridia	o__Oscillospirales	f__Acutalibacteraceae	g__Pseudoruminococcus	s__Pseudoruminococcus massiliensis	no	no	none
ntk_p_tau_a_beta_1_42_derived	2204_bin82		var_biomarker ~ apoe4	0.623723	0.181396	3.43846	0.000585032	99.33	0.34	2327275	d__Bacteria	p__Bacillota_A	c__Clostridia	o__Oscillospirales	f__Acutalibacteraceae	g__Pseudoruminococcus	s__Pseudoruminococcus massiliensis	no	no	none
ntk_p_tau_a_beta_1_42_derived	2204_bin82		var_biomarker ~ ntk_table	-0.439643	0.15857	-2.77254	0.00556199	99.33	0.34	2327275	d__Bacteria	p__Bacillota_A	c__Clostridia	o__Oscillospirales	f__Acutalibacteraceae	g__Pseudoruminococcus	s__Pseudoruminococcus massiliensis	no	no	none
ntk_p_tau_a_beta_1_42_derived	2204_bin82		var_biomarker ~ bristol_type_1_7	0.00894147	0.0820305	0.109002	0.913201	99.33	0.34	2327275	d__Bacteria	p__Bacillota_A	c__Clostridia	o__Oscillospirales	f__Acutalibacteraceae	g__Pseudoruminococcus	s__Pseudoruminococcus massiliensis	no	no	none
ntk_p_tau_a_beta_1_42_derived	2206_bin103		var_biomarker ~ var_mb	0.0371512	0.0725696	0.511939	0.608694	94.76	0.7	2480931	d__Bacteria	p__Bacillota_A	c__Clostridia	o__UBA1212	f__UBA1255	g__Egerieisoma	s__Egerieisoma sp900543695	no	no	none
ntk_p_tau_a_beta_1_42_derived	2206_bin103		var_biomarker ~ sex	-0.21463	0.155791	-1.37768	0.168303	94.76	0.7	2480931	d__Bacteria	p__Bacillota_A	c__Clostridia	o__UBA1212	f__UBA1255	g__Egerieisoma	s__Egerieisoma sp900543695	no	no	none
ntk_p_tau_a_beta_1_42_derived	2206_bin103		var_biomarker ~ var_mb_by_sex	-0.0328685	0.104311	-0.315101	0.752685	94.76	0.7	2480931	d__Bacteria	p__Bacillota_A	c__Clostridia	o__UBA1212	f__UBA1255	g__Egerieisoma	s__Egerieisoma sp900543695	no	no	none
ntk_p_tau_a_beta_1_42_derived	2206_bin103		var_biomarker ~ dx	1.4796	0.514467	2.87599	0.00402759	94.76	0.7	2480931	d__Bacteria	p__Bacillota_A	c__Clostridia	o__UBA1212	f__UBA1255	g__Egerieisoma	s__Egerieisoma sp900543695	no	no	none
ntk_p_tau_a_beta_1_42_derived	2206_bin103		var_biomarker ~ mars_age	0.0193786	0.0115506	1.67772	0.0934026	94.76	0.7	2480931	d__Bacteria	p__Bacillota_A	c__Clostridia	o__UBA1212	f__UBA1255	g__Egerieisoma	s__Egerieisoma sp900543695	no	no	none
ntk_p_tau_a_beta_1_42_derived	2206_bin103		var_biomarker ~ apoe4	0.625397	0.185352	3.3741	0.000740582	94.76	0.7	2480931	d__Bacteria	p__Bacillota_A	c__Clostridia	o__UBA1212	f__UBA1255	g__Egerieisoma	s__Egerieisoma sp900543695	no	no	none
ntk_p_tau_a_beta_1_42_derived	2206_bin103		var_biomarker ~ ntk_table	-0.428403	0.165433	-2.58958	0.00960928	94.76	0.7	2480931	d__Bacteria	p__Bacillota_A	c__Clostridia	o__UBA1212	f__UBA1255	g__Egerieisoma	s__Egerieisoma sp900543695	no	no	none
ntk_p_tau_a_beta_1_42_derived	2206_bin103		var_biomarker ~ bristol_type_1_7	-0.00300649	0.0787201	-0.0381921	0.969534	94.76	0.7	2480931	d__Bacteria	p__Bacillota_A	c__Clostridia	o__UBA1212	f__UBA1255	g__Egerieisoma	s__Egerieisoma sp900543695	no	no	none
ntk_p_tau_a_beta_1_42_derived	2206_bin11		var_biomarker ~ var_mb	-0.215171	0.17296	-1.24405	0.21348	96.1	0.34	2357215	d__Bacteria	p__Bacillota_A	c__Clostridia	o__Oscillospirales	f__Ruminococcaceae	g__Gemmiger	s__Gemmiger sp900540595	no	no	none
ntk_p_tau_a_beta_1_42_derived	2206_bin11		var_biomarker ~ sex	-0.374191	0.437969	-0.854377	0.392896	96.1	0.34	2357215	d__Bacteria	p__Bacillota_A	c__Clostridia	o__Oscillospirales	f__Ruminococcaceae	g__Gemmiger	s__Gemmiger sp900540595	no	no	none
ntk_p_tau_a_beta_1_42_derived	2206_bin11		var_biomarker ~ var_mb_by_sex	0.0988715	0.232158	0.425881	0.670195	96.1	0.34	2357215	d__Bacteria	p__Bacillota_A	c__Clostridia	o__Oscillospirales	f__Ruminococcaceae	g__Gemmiger	s__Gemmiger sp900540595	no	no	none
ntk_p_tau_a_beta_1_42_derived	2206_bin11		var_biomarker ~ dx	1.42388	0.55032	2.58737	0.00967116	96.1	0.34	2357215	d__Bacteria	p__Bacillota_A	c__Clostridia	o__Oscillospirales	f__Ruminococcaceae	g__Gemmiger	s__Gemmiger sp900540595	no	no	none
ntk_p_tau_a_beta_1_42_derived	2206_bin11		var_biomarker ~ mars_age	0.0196857	0.0118684	1.65867	0.0971821	96.1	0.34	2357215	d__Bacteria	p__Bacillota_A	c__Clostridia	o__Oscillospirales	f__Ruminococcaceae	g__Gemmiger	s__Gemmiger sp900540595	no	no	none
ntk_p_tau_a_beta_1_42_derived	2206_bin11		var_biomarker ~ apoe4	0.666777	0.188654	3.53438	0.000408733	96.1	0.34	2357215	d__Bacteria	p__Bacillota_A	c__Clostridia	o__Oscillospirales	f__Ruminococcaceae	g__Gemmiger	s__Gemmiger sp900540595	no	no	none
ntk_p_tau_a_beta_1_42_derived	2206_bin11		var_biomarker ~ ntk_table	-0.401871	0.162755	-2.46917	0.0135425	96.1	0.34	2357215	d__Bacteria	p__Bacillota_A	c__Clostridia	o__Oscillospirales	f__Ruminococcaceae	g__Gemmiger	s__Gemmiger sp900540595	no	no	none
ntk_p_tau_a_beta_1_42_derived	2206_bin11		var_biomarker ~ bristol_type_1_7	-0.0143572	0.0812433	-0.176719	0.859729	96.1	0.34	2357215	d__Bacteria	p__Bacillota_A	c__Clostridia	o__Oscillospirales	f__Ruminococcaceae	g__Gemmiger	s__Gemmiger sp900540595	no	no	none
ntk_p_tau_a_beta_1_42_derived	2206_bin35		var_biomarker ~ var_mb	0.158243	0.0803378	1.96972	0.0488707	96.51	1.3	3088412	d__Bacteria	p__Bacillota_A	c__Clostridia	o__Clostridiales	f__Clostridiaceae	g__Sarcina	s__Sarcina perfringens	no	no	none
ntk_p_tau_a_beta_1_42_derived	2206_bin35		var_biomarker ~ sex	0.140847	0.391276	0.359969	0.71887	96.51	1.3	3088412	d__Bacteria	p__Bacillota_A	c__Clostridia	o__Clostridiales	f__Clostridiaceae	g__Sarcina	s__Sarcina perfringens	no	no	none
ntk_p_tau_a_beta_1_42_derived	2206_bin35		var_biomarker ~ var_mb_by_sex	-0.230249	0.227032	-1.01417	0.310501	96.51	1.3	3088412	d__Bacteria	p__Bacillota_A	c__Clostridia	o__Clostridiales	f__Clostridiaceae	g__Sarcina	s__Sarcina perfringens	no	no	none
ntk_p_tau_a_beta_1_42_derived	2206_bin35		var_biomarker ~ dx	1.46237	0.521101	2.8063	0.00501134	96.51	1.3	3088412	d__Bacteria	p__Bacillota_A	c__Clostridia	o__Clostridiales	f__Clostridiaceae	g__Sarcina	s__Sarcina perfringens	no	no	none
ntk_p_tau_a_beta_1_42_derived	2206_bin35		var_biomarker ~ mars_age	0.0186598	0.0127982	1.458	0.144842	96.51	1.3	3088412	d__Bacteria	p__Bacillota_A	c__Clostridia	o__Clostridiales	f__Clostridiaceae	g__Sarcina	s__Sarcina perfringens	no	no	none
ntk_p_tau_a_beta_1_42_derived	2206_bin35		var_biomarker ~ apoe4	0.694507	0.185794	3.73805	0.000185456	96.51	1.3	3088412	d__Bacteria	p__Bacillota_A	c__Clostridia	o__Clostridiales	f__Clostridiaceae	g__Sarcina	s__Sarcina perfringens	no	no	none
ntk_p_tau_a_beta_1_42_derived	2206_bin35		var_biomarker ~ ntk_table	-0.446947	0.165789	-2.69587	0.00702041	96.51	1.3	3088412	d__Bacteria	p__Bacillota_A	c__Clostridia	o__Clostridiales	f__Clostridiaceae	g__Sarcina	s__Sarcina perfringens	no	no	none
ntk_p_tau_a_beta_1_42_derived	2206_bin35		var_biomarker ~ bristol_type_1_7	0.00672759	0.0845878	0.0795337	0.936608	96.51	1.3	3088412	d__Bacteria	p__Bacillota_A	c__Clostridia	o__Clostridiales	f__Clostridiaceae	g__Sarcina	s__Sarcina perfringens	no	no	none
ntk_p_tau_a_beta_1_42_derived	2206_bin37		var_biomarker ~ var_mb	0.116529	0.0976972	1.19276	0.232965	98.28	0.6	1720079	d__Bacteria	p__Bacillota_C	c__Negativicutes	o__Acidaminococcales	f__Acidaminococcaceae	g__CAG-266	s__CAG-266 sp000436095	yes	no	propionate
ntk_p_tau_a_beta_1_42_derived	2206_bin37		var_biomarker ~ sex	-2.17691	0.90987	-2.39254	0.016732	98.28	0.6	1720079	d__Bacteria	p__Bacillota_C	c__Negativicutes	o__Acidaminococcales	f__Acidaminococcaceae	g__CAG-266	s__CAG-266 sp000436095	yes	no	propionate
ntk_p_tau_a_beta_1_42_derived	2206_bin37		var_biomarker ~ var_mb_by_sex	-0.481623	0.224699	-2.14342	0.0320798	98.28	0.6	1720079	d__Bacteria	p__Bacillota_C	c__Negativicutes	o__Acidaminococcales	f__Acidaminococcaceae	g__CAG-266	s__CAG-266 sp000436095	yes	no	propionate
ntk_p_tau_a_beta_1_42_derived	2206_bin37		var_biomarker ~ dx	1.44953	0.505899	2.86526	0.00416671	98.28	0.6	1720079	d__Bacteria	p__Bacillota_C	c__Negativicutes	o__Acidaminococcales	f__Acidaminococcaceae	g__CAG-266	s__CAG-266 sp000436095	yes	no	propionate
ntk_p_tau_a_beta_1_42_derived	2206_bin37		var_biomarker ~ mars_age	0.0228764	0.0117519	1.94662	0.0515806	98.28	0.6	1720079	d__Bacteria	p__Bacillota_C	c__Negativicutes	o__Acidaminococcales	f__Acidaminococcaceae	g__CAG-266	s__CAG-266 sp000436095	yes	no	propionate
ntk_p_tau_a_beta_1_42_derived	2206_bin37		var_biomarker ~ apoe4	0.690076	0.18912	3.64888	0.000263387	98.28	0.6	1720079	d__Bacteria	p__Bacillota_C	c__Negativicutes	o__Acidaminococcales	f__Acidaminococcaceae	g__CAG-266	s__CAG-266 sp000436095	yes	no	propionate
ntk_p_tau_a_beta_1_42_derived	2206_bin37		var_biomarker ~ ntk_table	-0.404993	0.165031	-2.45404	0.0141261	98.28	0.6	1720079	d__Bacteria	p__Bacillota_C	c__Negativicutes	o__Acidaminococcales	f__Acidaminococcaceae	g__CAG-266	s__CAG-266 sp000436095	yes	no	propionate
ntk_p_tau_a_beta_1_42_derived	2206_bin37		var_biomarker ~ bristol_type_1_7	-0.00643879	0.0806245	-0.0798615	0.936347	98.28	0.6	1720079	d__Bacteria	p__Bacillota_C	c__Negativicutes	o__Acidaminococcales	f__Acidaminococcaceae	g__CAG-266	s__CAG-266 sp000436095	yes	no	propionate
ntk_p_tau_a_beta_1_42_derived	2206_bin41		var_biomarker ~ var_mb	0.0970624	0.0459338	2.11309	0.0345928	98.07	0.38	4892763	d__Bacteria	p__Pseudomonadota	c__Gammaproteobacteria	o__Enterobacterales	f__Enterobacteriaceae	g__Klebsiella	s__Klebsiella quasipneumoniae	no	no	none
ntk_p_tau_a_beta_1_42_derived	2206_bin41		var_biomarker ~ sex	-0.330674	0.475549	-0.695353	0.486834	98.07	0.38	4892763	d__Bacteria	p__Pseudomonadota	c__Gammaproteobacteria	o__Enterobacterales	f__Enterobacteriaceae	g__Klebsiella	s__Klebsiella quasipneumoniae	no	no	none
ntk_p_tau_a_beta_1_42_derived	2206_bin41		var_biomarker ~ var_mb_by_sex	-0.0375869	0.107447	-0.349817	0.726476	98.07	0.38	4892763	d__Bacteria	p__Pseudomonadota	c__Gammaproteobacteria	o__Enterobacterales	f__Enterobacteriaceae	g__Klebsiella	s__Klebsiella quasipneumoniae	no	no	none
ntk_p_tau_a_beta_1_42_derived	2206_bin41		var_biomarker ~ dx	1.45511	0.488217	2.98046	0.00287818	98.07	0.38	4892763	d__Bacteria	p__Pseudomonadota	c__Gammaproteobacteria	o__Enterobacterales	f__Enterobacteriaceae	g__Klebsiella	s__Klebsiella quasipneumoniae	no	no	none
ntk_p_tau_a_beta_1_42_derived	2206_bin41		var_biomarker ~ mars_age	0.018247	0.0113741	1.60426	0.108657	98.07	0.38	4892763	d__Bacteria	p__Pseudomonadota	c__Gammaproteobacteria	o__Enterobacterales	f__Enterobacteriaceae	g__Klebsiella	s__Klebsiella quasipneumoniae	no	no	none
ntk_p_tau_a_beta_1_42_derived	2206_bin41		var_biomarker ~ apoe4	0.627342	0.171363	3.66088	0.000251347	98.07	0.38	4892763	d__Bacteria	p__Pseudomonadota	c__Gammaproteobacteria	o__Enterobacterales	f__Enterobacteriaceae	g__Klebsiella	s__Klebsiella quasipneumoniae	no	no	none
ntk_p_tau_a_beta_1_42_derived	2206_bin41		var_biomarker ~ ntk_table	-0.451079	0.160378	-2.8126	0.00491424	98.07	0.38	4892763	d__Bacteria	p__Pseudomonadota	c__Gammaproteobacteria	o__Enterobacterales	f__Enterobacteriaceae	g__Klebsiella	s__Klebsiella quasipneumoniae	no	no	none
ntk_p_tau_a_beta_1_42_derived	2206_bin41		var_biomarker ~ bristol_type_1_7	-0.00852535	0.0782973	-0.108884	0.913294	98.07	0.38	4892763	d__Bacteria	p__Pseudomonadota	c__Gammaproteobacteria	o__Enterobacterales	f__Enterobacteriaceae	g__Klebsiella	s__Klebsiella quasipneumoniae	no	no	none
ntk_p_tau_a_beta_1_42_derived	2206_bin49		var_biomarker ~ var_mb	-0.0202623	0.0718228	-0.282115	0.777855	91.95	0	1785412	d__Bacteria	p__Bacillota_A	c__Clostridia	o__Oscillospirales	f__Oscillospiraceae	g__ER4	s__ER4 sp900317525	no	no	none
ntk_p_tau_a_beta_1_42_derived	2206_bin49		var_biomarker ~ sex	-0.233231	0.165611	-1.40831	0.15904	91.95	0	1785412	d__Bacteria	p__Bacillota_A	c__Clostridia	o__Oscillospirales	f__Oscillospiraceae	g__ER4	s__ER4 sp900317525	no	no	none
ntk_p_tau_a_beta_1_42_derived	2206_bin49		var_biomarker ~ var_mb_by_sex	0.0283998	0.108473	0.261815	0.793464	91.95	0	1785412	d__Bacteria	p__Bacillota_A	c__Clostridia	o__Oscillospirales	f__Oscillospiraceae	g__ER4	s__ER4 sp900317525	no	no	none
ntk_p_tau_a_beta_1_42_derived	2206_bin49		var_biomarker ~ dx	1.46953	0.514112	2.85839	0.004258	91.95	0	1785412	d__Bacteria	p__Bacillota_A	c__Clostridia	o__Oscillospirales	f__Oscillospiraceae	g__ER4	s__ER4 sp900317525	no	no	none
ntk_p_tau_a_beta_1_42_derived	2206_bin49		var_biomarker ~ mars_age	0.019291	0.0117023	1.64849	0.0992532	91.95	0	1785412	d__Bacteria	p__Bacillota_A	c__Clostridia	o__Oscillospirales	f__Oscillospiraceae	g__ER4	s__ER4 sp900317525	no	no	none
ntk_p_tau_a_beta_1_42_derived	2206_bin49		var_biomarker ~ apoe4	0.624685	0.180949	3.45227	0.000555899	91.95	0	1785412	d__Bacteria	p__Bacillota_A	c__Clostridia	o__Oscillospirales	f__Oscillospiraceae	g__ER4	s__ER4 sp900317525	no	no	none
ntk_p_tau_a_beta_1_42_derived	2206_bin49		var_biomarker ~ ntk_table	-0.434998	0.165008	-2.63623	0.00838329	91.95	0	1785412	d__Bacteria	p__Bacillota_A	c__Clostridia	o__Oscillospirales	f__Oscillospiraceae	g__ER4	s__ER4 sp900317525	no	no	none
ntk_p_tau_a_beta_1_42_derived	2206_bin49		var_biomarker ~ bristol_type_1_7	-0.00885513	0.0827158	-0.107055	0.914745	91.95	0	1785412	d__Bacteria	p__Bacillota_A	c__Clostridia	o__Oscillospirales	f__Oscillospiraceae	g__ER4	s__ER4 sp900317525	no	no	none
ntk_p_tau_a_beta_1_42_derived	2206_bin53		var_biomarker ~ var_mb	-0.0995394	0.0924722	-1.07642	0.281737	92.13	0.51	2132160	d__Bacteria	p__Bacillota_A	c__Clostridia	o__Oscillospirales	f__Ruminococcaceae	g__Faecalibacterium	s__Faecalibacterium prausnitzii	no	no	none
ntk_p_tau_a_beta_1_42_derived	2206_bin53		var_biomarker ~ sex	-0.511585	0.194325	-2.63263	0.0084727	92.13	0.51	2132160	d__Bacteria	p__Bacillota_A	c__Clostridia	o__Oscillospirales	f__Ruminococcaceae	g__Faecalibacterium	s__Faecalibacterium prausnitzii	no	no	none
ntk_p_tau_a_beta_1_42_derived	2206_bin53		var_biomarker ~ var_mb_by_sex	0.278417	0.156192	1.78253	0.0746624	92.13	0.51	2132160	d__Bacteria	p__Bacillota_A	c__Clostridia	o__Oscillospirales	f__Ruminococcaceae	g__Faecalibacterium	s__Faecalibacterium prausnitzii	no	no	none
ntk_p_tau_a_beta_1_42_derived	2206_bin53		var_biomarker ~ dx	1.49563	0.505221	2.96036	0.00307284	92.13	0.51	2132160	d__Bacteria	p__Bacillota_A	c__Clostridia	o__Oscillospirales	f__Ruminococcaceae	g__Faecalibacterium	s__Faecalibacterium prausnitzii	no	no	none
ntk_p_tau_a_beta_1_42_derived	2206_bin53		var_biomarker ~ mars_age	0.023666	0.0120009	1.97203	0.0486067	92.13	0.51	2132160	d__Bacteria	p__Bacillota_A	c__Clostridia	o__Oscillospirales	f__Ruminococcaceae	g__Faecalibacterium	s__Faecalibacterium prausnitzii	no	no	none
ntk_p_tau_a_beta_1_42_derived	2206_bin53		var_biomarker ~ apoe4	0.691092	0.19322	3.57671	0.000347949	92.13	0.51	2132160	d__Bacteria	p__Bacillota_A	c__Clostridia	o__Oscillospirales	f__Ruminococcaceae	g__Faecalibacterium	s__Faecalibacterium prausnitzii	no	no	none
ntk_p_tau_a_beta_1_42_derived	2206_bin53		var_biomarker ~ ntk_table	-0.413754	0.165224	-2.5042	0.012273	92.13	0.51	2132160	d__Bacteria	p__Bacillota_A	c__Clostridia	o__Oscillospirales	f__Ruminococcaceae	g__Faecalibacterium	s__Faecalibacterium prausnitzii	no	no	none
ntk_p_tau_a_beta_1_42_derived	2206_bin53		var_biomarker ~ bristol_type_1_7	-0.0067134	0.0800127	-0.0839042	0.933133	92.13	0.51	2132160	d__Bacteria	p__Bacillota_A	c__Clostridia	o__Oscillospirales	f__Ruminococcaceae	g__Faecalibacterium	s__Faecalibacterium prausnitzii	no	no	none
ntk_p_tau_a_beta_1_42_derived	2206_bin57		var_biomarker ~ var_mb	0.135787	0.263762	0.514808	0.606687	96.84	1.27	3571659	d__Bacteria	p__Bacillota_A	c__Clostridia	o__Lachnospirales	f__Lachnospiraceae	g__KLE1615	s__KLE1615 sp900066985	no	no	none
ntk_p_tau_a_beta_1_42_derived	2206_bin57		var_biomarker ~ sex	1.02087	1.22184	0.835519	0.403426	96.84	1.27	3571659	d__Bacteria	p__Bacillota_A	c__Clostridia	o__Lachnospirales	f__Lachnospiraceae	g__KLE1615	s__KLE1615 sp900066985	no	no	none
ntk_p_tau_a_beta_1_42_derived	2206_bin57		var_biomarker ~ var_mb_by_sex	-0.347024	0.334656	-1.03696	0.299756	96.84	1.27	3571659	d__Bacteria	p__Bacillota_A	c__Clostridia	o__Lachnospirales	f__Lachnospiraceae	g__KLE1615	s__KLE1615 sp900066985	no	no	none
ntk_p_tau_a_beta_1_42_derived	2206_bin57		var_biomarker ~ dx	1.47934	0.516536	2.86396	0.00418381	96.84	1.27	3571659	d__Bacteria	p__Bacillota_A	c__Clostridia	o__Lachnospirales	f__Lachnospiraceae	g__KLE1615	s__KLE1615 sp900066985	no	no	none
ntk_p_tau_a_beta_1_42_derived	2206_bin57		var_biomarker ~ mars_age	0.018092	0.0120354	1.50323	0.132779	96.84	1.27	3571659	d__Bacteria	p__Bacillota_A	c__Clostridia	o__Lachnospirales	f__Lachnospiraceae	g__KLE1615	s__KLE1615 sp900066985	no	no	none
ntk_p_tau_a_beta_1_42_derived	2206_bin57		var_biomarker ~ apoe4	0.632665	0.18427	3.43336	0.000596155	96.84	1.27	3571659	d__Bacteria	p__Bacillota_A	c__Clostridia	o__Lachnospirales	f__Lachnospiraceae	g__KLE1615	s__KLE1615 sp900066985	no	no	none
ntk_p_tau_a_beta_1_42_derived	2206_bin57		var_biomarker ~ ntk_table	-0.429809	0.161665	-2.65864	0.00784573	96.84	1.27	3571659	d__Bacteria	p__Bacillota_A	c__Clostridia	o__Lachnospirales	f__Lachnospiraceae	g__KLE1615	s__KLE1615 sp900066985	no	no	none
ntk_p_tau_a_beta_1_42_derived	2206_bin57		var_biomarker ~ bristol_type_1_7	-0.00630188	0.0838639	-0.0751442	0.9401	96.84	1.27	3571659	d__Bacteria	p__Bacillota_A	c__Clostridia	o__Lachnospirales	f__Lachnospiraceae	g__KLE1615	s__KLE1615 sp900066985	no	no	none
ntk_p_tau_a_beta_1_42_derived	2206_bin88		var_biomarker ~ var_mb	-0.110682	0.0822173	-1.34621	0.178234	97.58	0	2026270	d__Bacteria	p__Bacillota_A	c__Clostridia	o__Christensenellales	f__CAG-138	g__Phil1	s__Phil1 sp001940855	yes	no	propionate
ntk_p_tau_a_beta_1_42_derived	2206_bin88		var_biomarker ~ sex	0.35568	0.295853	1.20222	0.229278	97.58	0	2026270	d__Bacteria	p__Bacillota_A	c__Clostridia	o__Christensenellales	f__CAG-138	g__Phil1	s__Phil1 sp001940855	yes	no	propionate
ntk_p_tau_a_beta_1_42_derived	2206_bin88		var_biomarker ~ var_mb_by_sex	0.321321	0.131239	2.44836	0.0143507	97.58	0	2026270	d__Bacteria	p__Bacillota_A	c__Clostridia	o__Christensenellales	f__CAG-138	g__Phil1	s__Phil1 sp001940855	yes	no	propionate
ntk_p_tau_a_beta_1_42_derived	2206_bin88		var_biomarker ~ dx	1.59995	0.500823	3.19464	0.00140006	97.58	0	2026270	d__Bacteria	p__Bacillota_A	c__Clostridia	o__Christensenellales	f__CAG-138	g__Phil1	s__Phil1 sp001940855	yes	no	propionate
ntk_p_tau_a_beta_1_42_derived	2206_bin88		var_biomarker ~ mars_age	0.015937	0.0114454	1.39244	0.163791	97.58	0	2026270	d__Bacteria	p__Bacillota_A	c__Clostridia	o__Christensenellales	f__CAG-138	g__Phil1	s__Phil1 sp001940855	yes	no	propionate
ntk_p_tau_a_beta_1_42_derived	2206_bin88		var_biomarker ~ apoe4	0.65878	0.189634	3.47395	0.000512849	97.58	0	2026270	d__Bacteria	p__Bacillota_A	c__Clostridia	o__Christensenellales	f__CAG-138	g__Phil1	s__Phil1 sp001940855	yes	no	propionate
ntk_p_tau_a_beta_1_42_derived	2206_bin88		var_biomarker ~ ntk_table	-0.437669	0.160433	-2.72805	0.00637101	97.58	0	2026270	d__Bacteria	p__Bacillota_A	c__Clostridia	o__Christensenellales	f__CAG-138	g__Phil1	s__Phil1 sp001940855	yes	no	propionate
ntk_p_tau_a_beta_1_42_derived	2206_bin88		var_biomarker ~ bristol_type_1_7	-0.00820694	0.0906734	-0.090511	0.927881	97.58	0	2026270	d__Bacteria	p__Bacillota_A	c__Clostridia	o__Christensenellales	f__CAG-138	g__Phil1	s__Phil1 sp001940855	yes	no	propionate
ntk_p_tau_a_beta_1_42_derived	2207_bin110		var_biomarker ~ var_mb	0.230541	0.171387	1.34515	0.178577	98.2	1.8	2003505	d__Bacteria	p__Bacillota_C	c__Negativicutes	o__Acidaminococcales	f__Acidaminococcaceae	g__Phascolarctobacterium_A	s__	yes	no	propionate
ntk_p_tau_a_beta_1_42_derived	2207_bin110		var_biomarker ~ sex	-0.96377	0.557449	-1.72889	0.0838284	98.2	1.8	2003505	d__Bacteria	p__Bacillota_C	c__Negativicutes	o__Acidaminococcales	f__Acidaminococcaceae	g__Phascolarctobacterium_A	s__	yes	no	propionate
ntk_p_tau_a_beta_1_42_derived	2207_bin110		var_biomarker ~ var_mb_by_sex	-0.241361	0.174839	-1.38048	0.16744	98.2	1.8	2003505	d__Bacteria	p__Bacillota_C	c__Negativicutes	o__Acidaminococcales	f__Acidaminococcaceae	g__Phascolarctobacterium_A	s__	yes	no	propionate
ntk_p_tau_a_beta_1_42_derived	2207_bin110		var_biomarker ~ dx	1.44186	0.513674	2.80695	0.00500123	98.2	1.8	2003505	d__Bacteria	p__Bacillota_C	c__Negativicutes	o__Acidaminococcales	f__Acidaminococcaceae	g__Phascolarctobacterium_A	s__	yes	no	propionate
ntk_p_tau_a_beta_1_42_derived	2207_bin110		var_biomarker ~ mars_age	0.0189742	0.0115258	1.64625	0.0997131	98.2	1.8	2003505	d__Bacteria	p__Bacillota_C	c__Negativicutes	o__Acidaminococcales	f__Acidaminococcaceae	g__Phascolarctobacterium_A	s__	yes	no	propionate
ntk_p_tau_a_beta_1_42_derived	2207_bin110		var_biomarker ~ apoe4	0.639882	0.185388	3.45158	0.000557324	98.2	1.8	2003505	d__Bacteria	p__Bacillota_C	c__Negativicutes	o__Acidaminococcales	f__Acidaminococcaceae	g__Phascolarctobacterium_A	s__	yes	no	propionate
ntk_p_tau_a_beta_1_42_derived	2207_bin110		var_biomarker ~ ntk_table	-0.387909	0.171783	-2.25814	0.0239371	98.2	1.8	2003505	d__Bacteria	p__Bacillota_C	c__Negativicutes	o__Acidaminococcales	f__Acidaminococcaceae	g__Phascolarctobacterium_A	s__	yes	no	propionate
ntk_p_tau_a_beta_1_42_derived	2207_bin110		var_biomarker ~ bristol_type_1_7	-0.00293578	0.0816065	-0.0359748	0.971302	98.2	1.8	2003505	d__Bacteria	p__Bacillota_C	c__Negativicutes	o__Acidaminococcales	f__Acidaminococcaceae	g__Phascolarctobacterium_A	s__	yes	no	propionate
ntk_p_tau_a_beta_1_42_derived	2207_bin111		var_biomarker ~ var_mb	-0.0799543	0.0944067	-0.846914	0.397043	95.83	3.74	2334935	d__Bacteria	p__Bacillota_A	c__Clostridia	o__Lachnospirales	f__Lachnospiraceae	g__UBA11774	s__UBA11774 sp003507655	no	yes	butyrate
ntk_p_tau_a_beta_1_42_derived	2207_bin111		var_biomarker ~ sex	-0.28647	0.282137	-1.01536	0.309934	95.83	3.74	2334935	d__Bacteria	p__Bacillota_A	c__Clostridia	o__Lachnospirales	f__Lachnospiraceae	g__UBA11774	s__UBA11774 sp003507655	no	yes	butyrate
ntk_p_tau_a_beta_1_42_derived	2207_bin111		var_biomarker ~ var_mb_by_sex	0.0280954	0.127188	0.220897	0.825173	95.83	3.74	2334935	d__Bacteria	p__Bacillota_A	c__Clostridia	o__Lachnospirales	f__Lachnospiraceae	g__UBA11774	s__UBA11774 sp003507655	no	yes	butyrate
ntk_p_tau_a_beta_1_42_derived	2207_bin111		var_biomarker ~ dx	1.42596	0.513801	2.77531	0.00551487	95.83	3.74	2334935	d__Bacteria	p__Bacillota_A	c__Clostridia	o__Lachnospirales	f__Lachnospiraceae	g__UBA11774	s__UBA11774 sp003507655	no	yes	butyrate
ntk_p_tau_a_beta_1_42_derived	2207_bin111		var_biomarker ~ mars_age	0.0199832	0.0121669	1.64242	0.100503	95.83	3.74	2334935	d__Bacteria	p__Bacillota_A	c__Clostridia	o__Lachnospirales	f__Lachnospiraceae	g__UBA11774	s__UBA11774 sp003507655	no	yes	butyrate
ntk_p_tau_a_beta_1_42_derived	2207_bin111		var_biomarker ~ apoe4	0.634873	0.179375	3.53937	0.000401086	95.83	3.74	2334935	d__Bacteria	p__Bacillota_A	c__Clostridia	o__Lachnospirales	f__Lachnospiraceae	g__UBA11774	s__UBA11774 sp003507655	no	yes	butyrate
ntk_p_tau_a_beta_1_42_derived	2207_bin111		var_biomarker ~ ntk_table	-0.416027	0.168861	-2.46373	0.0137501	95.83	3.74	2334935	d__Bacteria	p__Bacillota_A	c__Clostridia	o__Lachnospirales	f__Lachnospiraceae	g__UBA11774	s__UBA11774 sp003507655	no	yes	butyrate
ntk_p_tau_a_beta_1_42_derived	2207_bin111		var_biomarker ~ bristol_type_1_7	-0.0099014	0.0818039	-0.121038	0.903661	95.83	3.74	2334935	d__Bacteria	p__Bacillota_A	c__Clostridia	o__Lachnospirales	f__Lachnospiraceae	g__UBA11774	s__UBA11774 sp003507655	no	yes	butyrate
ntk_p_tau_a_beta_1_42_derived	2207_bin20		var_biomarker ~ var_mb	-0.0386978	0.11824	-0.327282	0.743454	93.71	1.86	2877229	d__Bacteria	p__Bacillota_A	c__Clostridia	o__Christensenellales	f__CAG-74	g__UBA11524	s__UBA11524 sp000437595	no	no	none
ntk_p_tau_a_beta_1_42_derived	2207_bin20		var_biomarker ~ sex	-0.238389	0.159721	-1.49253	0.13556	93.71	1.86	2877229	d__Bacteria	p__Bacillota_A	c__Clostridia	o__Christensenellales	f__CAG-74	g__UBA11524	s__UBA11524 sp000437595	no	no	none
ntk_p_tau_a_beta_1_42_derived	2207_bin20		var_biomarker ~ var_mb_by_sex	-0.024681	0.12515	-0.197212	0.843662	93.71	1.86	2877229	d__Bacteria	p__Bacillota_A	c__Clostridia	o__Christensenellales	f__CAG-74	g__UBA11524	s__UBA11524 sp000437595	no	no	none
ntk_p_tau_a_beta_1_42_derived	2207_bin20		var_biomarker ~ dx	1.45544	0.509129	2.85868	0.00425406	93.71	1.86	2877229	d__Bacteria	p__Bacillota_A	c__Clostridia	o__Christensenellales	f__CAG-74	g__UBA11524	s__UBA11524 sp000437595	no	no	none
ntk_p_tau_a_beta_1_42_derived	2207_bin20		var_biomarker ~ mars_age	0.0209726	0.0115794	1.81121	0.0701085	93.71	1.86	2877229	d__Bacteria	p__Bacillota_A	c__Clostridia	o__Christensenellales	f__CAG-74	g__UBA11524	s__UBA11524 sp000437595	no	no	none
ntk_p_tau_a_beta_1_42_derived	2207_bin20		var_biomarker ~ apoe4	0.62481	0.181192	3.44832	0.000564077	93.71	1.86	2877229	d__Bacteria	p__Bacillota_A	c__Clostridia	o__Christensenellales	f__CAG-74	g__UBA11524	s__UBA11524 sp000437595	no	no	none
ntk_p_tau_a_beta_1_42_derived	2207_bin20		var_biomarker ~ ntk_table	-0.438542	0.170219	-2.57634	0.00998516	93.71	1.86	2877229	d__Bacteria	p__Bacillota_A	c__Clostridia	o__Christensenellales	f__CAG-74	g__UBA11524	s__UBA11524 sp000437595	no	no	none
ntk_p_tau_a_beta_1_42_derived	2207_bin20		var_biomarker ~ bristol_type_1_7	-0.0135963	0.0859289	-0.158227	0.874278	93.71	1.86	2877229	d__Bacteria	p__Bacillota_A	c__Clostridia	o__Christensenellales	f__CAG-74	g__UBA11524	s__UBA11524 sp000437595	no	no	none
ntk_p_tau_a_beta_1_42_derived	2207_bin26		var_biomarker ~ var_mb	-0.00490636	0.072955	-0.0672519	0.946381	94.35	1.61	1911564	d__Bacteria	p__Actinomycetota	c__Coriobacteriia	o__Coriobacteriales	f__Coriobacteriaceae	g__Collinsella	s__Collinsella aerofaciens_G	no	no	none
ntk_p_tau_a_beta_1_42_derived	2207_bin26		var_biomarker ~ sex	-0.224403	0.16467	-1.36275	0.172963	94.35	1.61	1911564	d__Bacteria	p__Actinomycetota	c__Coriobacteriia	o__Coriobacteriales	f__Coriobacteriaceae	g__Collinsella	s__Collinsella aerofaciens_G	no	no	none
ntk_p_tau_a_beta_1_42_derived	2207_bin26		var_biomarker ~ var_mb_by_sex	0.133926	0.120026	1.11582	0.264501	94.35	1.61	1911564	d__Bacteria	p__Actinomycetota	c__Coriobacteriia	o__Coriobacteriales	f__Coriobacteriaceae	g__Collinsella	s__Collinsella aerofaciens_G	no	no	none
ntk_p_tau_a_beta_1_42_derived	2207_bin26		var_biomarker ~ dx	1.52812	0.488211	3.13004	0.00174782	94.35	1.61	1911564	d__Bacteria	p__Actinomycetota	c__Coriobacteriia	o__Coriobacteriales	f__Coriobacteriaceae	g__Collinsella	s__Collinsella aerofaciens_G	no	no	none
ntk_p_tau_a_beta_1_42_derived	2207_bin26		var_biomarker ~ mars_age	0.0189551	0.0117934	1.60726	0.107997	94.35	1.61	1911564	d__Bacteria	p__Actinomycetota	c__Coriobacteriia	o__Coriobacteriales	f__Coriobacteriaceae	g__Collinsella	s__Collinsella aerofaciens_G	no	no	none
ntk_p_tau_a_beta_1_42_derived	2207_bin26		var_biomarker ~ apoe4	0.628902	0.17804	3.53236	0.000411869	94.35	1.61	1911564	d__Bacteria	p__Actinomycetota	c__Coriobacteriia	o__Coriobacteriales	f__Coriobacteriaceae	g__Collinsella	s__Collinsella aerofaciens_G	no	no	none
ntk_p_tau_a_beta_1_42_derived	2207_bin26		var_biomarker ~ ntk_table	-0.435506	0.1576	-2.76337	0.00572073	94.35	1.61	1911564	d__Bacteria	p__Actinomycetota	c__Coriobacteriia	o__Coriobacteriales	f__Coriobacteriaceae	g__Collinsella	s__Collinsella aerofaciens_G	no	no	none
ntk_p_tau_a_beta_1_42_derived	2207_bin26		var_biomarker ~ bristol_type_1_7	0.0101294	0.0852349	0.118842	0.905401	94.35	1.61	1911564	d__Bacteria	p__Actinomycetota	c__Coriobacteriia	o__Coriobacteriales	f__Coriobacteriaceae	g__Collinsella	s__Collinsella aerofaciens_G	no	no	none
ntk_p_tau_a_beta_1_42_derived	2207_bin30		var_biomarker ~ var_mb	0.0203738	0.0271719	0.749809	0.453369	97.96	0	2703527	d__Bacteria	p__Verrucomicrobiota	c__Verrucomicrobiae	o__Verrucomicrobiales	f__Akkermansiaceae	g__Akkermansia	s__Akkermansia muciniphila	yes	no	propionate
ntk_p_tau_a_beta_1_42_derived	2207_bin30		var_biomarker ~ sex	-0.270828	0.142836	-1.89608	0.05795	97.96	0	2703527	d__Bacteria	p__Verrucomicrobiota	c__Verrucomicrobiae	o__Verrucomicrobiales	f__Akkermansiaceae	g__Akkermansia	s__Akkermansia muciniphila	yes	no	propionate
ntk_p_tau_a_beta_1_42_derived	2207_bin30		var_biomarker ~ var_mb_by_sex	-0.0199767	0.0406238	-0.491749	0.622897	97.96	0	2703527	d__Bacteria	p__Verrucomicrobiota	c__Verrucomicrobiae	o__Verrucomicrobiales	f__Akkermansiaceae	g__Akkermansia	s__Akkermansia muciniphila	yes	no	propionate
ntk_p_tau_a_beta_1_42_derived	2207_bin30		var_biomarker ~ dx	1.46195	0.519342	2.815	0.00487766	97.96	0	2703527	d__Bacteria	p__Verrucomicrobiota	c__Verrucomicrobiae	o__Verrucomicrobiales	f__Akkermansiaceae	g__Akkermansia	s__Akkermansia muciniphila	yes	no	propionate
ntk_p_tau_a_beta_1_42_derived	2207_bin30		var_biomarker ~ mars_age	0.019555	0.0116348	1.68074	0.092814	97.96	0	2703527	d__Bacteria	p__Verrucomicrobiota	c__Verrucomicrobiae	o__Verrucomicrobiales	f__Akkermansiaceae	g__Akkermansia	s__Akkermansia muciniphila	yes	no	propionate
ntk_p_tau_a_beta_1_42_derived	2207_bin30		var_biomarker ~ apoe4	0.637001	0.184365	3.45511	0.000550061	97.96	0	2703527	d__Bacteria	p__Verrucomicrobiota	c__Verrucomicrobiae	o__Verrucomicrobiales	f__Akkermansiaceae	g__Akkermansia	s__Akkermansia muciniphila	yes	no	propionate
ntk_p_tau_a_beta_1_42_derived	2207_bin30		var_biomarker ~ ntk_table	-0.43211	0.164937	-2.61985	0.00879696	97.96	0	2703527	d__Bacteria	p__Verrucomicrobiota	c__Verrucomicrobiae	o__Verrucomicrobiales	f__Akkermansiaceae	g__Akkermansia	s__Akkermansia muciniphila	yes	no	propionate
ntk_p_tau_a_beta_1_42_derived	2207_bin30		var_biomarker ~ bristol_type_1_7	-0.00494762	0.0797931	-0.0620057	0.950558	97.96	0	2703527	d__Bacteria	p__Verrucomicrobiota	c__Verrucomicrobiae	o__Verrucomicrobiales	f__Akkermansiaceae	g__Akkermansia	s__Akkermansia muciniphila	yes	no	propionate
ntk_p_tau_a_beta_1_42_derived	2207_bin33		var_biomarker ~ var_mb	-0.0564851	0.0798033	-0.707804	0.479067	90.93	1.11	2137109	d__Bacteria	p__Bacillota_A	c__Clostridia	o__Oscillospirales	f__Ruminococcaceae	g__Faecalibacterium	s__Faecalibacterium longum	no	yes	butyrate
ntk_p_tau_a_beta_1_42_derived	2207_bin33		var_biomarker ~ sex	-0.347437	0.282395	-1.23032	0.218576	90.93	1.11	2137109	d__Bacteria	p__Bacillota_A	c__Clostridia	o__Oscillospirales	f__Ruminococcaceae	g__Faecalibacterium	s__Faecalibacterium longum	no	yes	butyrate
ntk_p_tau_a_beta_1_42_derived	2207_bin33		var_biomarker ~ var_mb_by_sex	0.0719501	0.152858	0.470699	0.637856	90.93	1.11	2137109	d__Bacteria	p__Bacillota_A	c__Clostridia	o__Oscillospirales	f__Ruminococcaceae	g__Faecalibacterium	s__Faecalibacterium longum	no	yes	butyrate
ntk_p_tau_a_beta_1_42_derived	2207_bin33		var_biomarker ~ dx	1.48216	0.521853	2.84018	0.00450876	90.93	1.11	2137109	d__Bacteria	p__Bacillota_A	c__Clostridia	o__Oscillospirales	f__Ruminococcaceae	g__Faecalibacterium	s__Faecalibacterium longum	no	yes	butyrate
ntk_p_tau_a_beta_1_42_derived	2207_bin33		var_biomarker ~ mars_age	0.0201322	0.0116157	1.73318	0.0830631	90.93	1.11	2137109	d__Bacteria	p__Bacillota_A	c__Clostridia	o__Oscillospirales	f__Ruminococcaceae	g__Faecalibacterium	s__Faecalibacterium longum	no	yes	butyrate
ntk_p_tau_a_beta_1_42_derived	2207_bin33		var_biomarker ~ apoe4	0.635426	0.182778	3.47649	0.000508025	90.93	1.11	2137109	d__Bacteria	p__Bacillota_A	c__Clostridia	o__Oscillospirales	f__Ruminococcaceae	g__Faecalibacterium	s__Faecalibacterium longum	no	yes	butyrate
ntk_p_tau_a_beta_1_42_derived	2207_bin33		var_biomarker ~ ntk_table	-0.429087	0.162196	-2.64548	0.00815747	90.93	1.11	2137109	d__Bacteria	p__Bacillota_A	c__Clostridia	o__Oscillospirales	f__Ruminococcaceae	g__Faecalibacterium	s__Faecalibacterium longum	no	yes	butyrate
ntk_p_tau_a_beta_1_42_derived	2207_bin33		var_biomarker ~ bristol_type_1_7	0.00199341	0.0830729	0.0239959	0.980856	90.93	1.11	2137109	d__Bacteria	p__Bacillota_A	c__Clostridia	o__Oscillospirales	f__Ruminococcaceae	g__Faecalibacterium	s__Faecalibacterium longum	no	yes	butyrate
ntk_p_tau_a_beta_1_42_derived	2207_bin34		var_biomarker ~ var_mb	0.00404449	0.0668698	0.060483	0.951771	97.65	0	2629038	d__Bacteria	p__Bacillota_A	c__Clostridia	o__Oscillospirales	f__Ruminococcaceae	g__Ruminococcus	s__	no	no	none
ntk_p_tau_a_beta_1_42_derived	2207_bin34		var_biomarker ~ sex	-0.499096	0.239551	-2.08347	0.0372087	97.65	0	2629038	d__Bacteria	p__Bacillota_A	c__Clostridia	o__Oscillospirales	f__Ruminococcaceae	g__Ruminococcus	s__	no	no	none
ntk_p_tau_a_beta_1_42_derived	2207_bin34		var_biomarker ~ var_mb_by_sex	-0.10008	0.0835736	-1.1975	0.23111	97.65	0	2629038	d__Bacteria	p__Bacillota_A	c__Clostridia	o__Oscillospirales	f__Ruminococcaceae	g__Ruminococcus	s__	no	no	none
ntk_p_tau_a_beta_1_42_derived	2207_bin34		var_biomarker ~ dx	1.4747	0.503628	2.92816	0.0034098	97.65	0	2629038	d__Bacteria	p__Bacillota_A	c__Clostridia	o__Oscillospirales	f__Ruminococcaceae	g__Ruminococcus	s__	no	no	none
ntk_p_tau_a_beta_1_42_derived	2207_bin34		var_biomarker ~ mars_age	0.0218454	0.0118307	1.84649	0.0648208	97.65	0	2629038	d__Bacteria	p__Bacillota_A	c__Clostridia	o__Oscillospirales	f__Ruminococcaceae	g__Ruminococcus	s__	no	no	none
