## Supplementary Table for "Fecal Short-Chain Fatty Acids Vary by Sex and Amyloid Status" (part 28 of 54)

### Sheet: Suppl_Table21 (continued)
biomarker outcome	MAG predictor	cohort	term	estimate	std.error	statistic	p.value	Completeness	Contamination	Genome size	Domain	Phylum	Class	Order	Family	Genus	Species	propionate	butyrate	scfa_group
ntk_p_tau_a_beta_1_42_derived	2207_bin34		var_biomarker ~ apoe4	0.623239	0.181354	3.43659	0.00058909	97.65	0	2629038	d__Bacteria	p__Bacillota_A	c__Clostridia	o__Oscillospirales	f__Ruminococcaceae	g__Ruminococcus	s__	no	no	none
ntk_p_tau_a_beta_1_42_derived	2207_bin34		var_biomarker ~ ntk_table	-0.43912	0.165762	-2.6491	0.00807063	97.65	0	2629038	d__Bacteria	p__Bacillota_A	c__Clostridia	o__Oscillospirales	f__Ruminococcaceae	g__Ruminococcus	s__	no	no	none
ntk_p_tau_a_beta_1_42_derived	2207_bin34		var_biomarker ~ bristol_type_1_7	-0.0156073	0.0833699	-0.187206	0.851499	97.65	0	2629038	d__Bacteria	p__Bacillota_A	c__Clostridia	o__Oscillospirales	f__Ruminococcaceae	g__Ruminococcus	s__	no	no	none
ntk_p_tau_a_beta_1_42_derived	2207_bin57		var_biomarker ~ var_mb	-0.178546	0.0956124	-1.8674	0.0618461	92.62	0	1963714	d__Bacteria	p__Bacillota_A	c__Clostridia	o__Oscillospirales	f__Oscillospiraceae	g__CAG-103	s__CAG-103 sp900757655	no	no	none
ntk_p_tau_a_beta_1_42_derived	2207_bin57		var_biomarker ~ sex	-0.183363	0.144869	-1.26571	0.205616	92.62	0	1963714	d__Bacteria	p__Bacillota_A	c__Clostridia	o__Oscillospirales	f__Oscillospiraceae	g__CAG-103	s__CAG-103 sp900757655	no	no	none
ntk_p_tau_a_beta_1_42_derived	2207_bin57		var_biomarker ~ var_mb_by_sex	0.03434	0.124854	0.275041	0.783285	92.62	0	1963714	d__Bacteria	p__Bacillota_A	c__Clostridia	o__Oscillospirales	f__Oscillospiraceae	g__CAG-103	s__CAG-103 sp900757655	no	no	none
ntk_p_tau_a_beta_1_42_derived	2207_bin57		var_biomarker ~ dx	1.48635	0.492947	3.01524	0.00256775	92.62	0	1963714	d__Bacteria	p__Bacillota_A	c__Clostridia	o__Oscillospirales	f__Oscillospiraceae	g__CAG-103	s__CAG-103 sp900757655	no	no	none
ntk_p_tau_a_beta_1_42_derived	2207_bin57		var_biomarker ~ mars_age	0.0206853	0.0122205	1.69267	0.0905175	92.62	0	1963714	d__Bacteria	p__Bacillota_A	c__Clostridia	o__Oscillospirales	f__Oscillospiraceae	g__CAG-103	s__CAG-103 sp900757655	no	no	none
ntk_p_tau_a_beta_1_42_derived	2207_bin57		var_biomarker ~ apoe4	0.590541	0.179095	3.29737	0.000975944	92.62	0	1963714	d__Bacteria	p__Bacillota_A	c__Clostridia	o__Oscillospirales	f__Oscillospiraceae	g__CAG-103	s__CAG-103 sp900757655	no	no	none
ntk_p_tau_a_beta_1_42_derived	2207_bin57		var_biomarker ~ ntk_table	-0.459999	0.160997	-2.85718	0.00427424	92.62	0	1963714	d__Bacteria	p__Bacillota_A	c__Clostridia	o__Oscillospirales	f__Oscillospiraceae	g__CAG-103	s__CAG-103 sp900757655	no	no	none
ntk_p_tau_a_beta_1_42_derived	2207_bin57		var_biomarker ~ bristol_type_1_7	-0.0498275	0.0833319	-0.597941	0.549879	92.62	0	1963714	d__Bacteria	p__Bacillota_A	c__Clostridia	o__Oscillospirales	f__Oscillospiraceae	g__CAG-103	s__CAG-103 sp900757655	no	no	none
ntk_p_tau_a_beta_1_42_derived	2207_bin58		var_biomarker ~ var_mb	0.118264	0.0946765	1.24914	0.211614	92.7	0	1670037	d__Bacteria	p__Bacillota	c__Bacilli	o__RF39	f__UBA660	g__Scybalousia	s__Scybalousia sp900543675	no	no	none
ntk_p_tau_a_beta_1_42_derived	2207_bin58		var_biomarker ~ sex	-0.465669	0.184902	-2.51846	0.0117868	92.7	0	1670037	d__Bacteria	p__Bacillota	c__Bacilli	o__RF39	f__UBA660	g__Scybalousia	s__Scybalousia sp900543675	no	no	none
ntk_p_tau_a_beta_1_42_derived	2207_bin58		var_biomarker ~ var_mb_by_sex	-0.248561	0.133218	-1.86583	0.0620651	92.7	0	1670037	d__Bacteria	p__Bacillota	c__Bacilli	o__RF39	f__UBA660	g__Scybalousia	s__Scybalousia sp900543675	no	no	none
ntk_p_tau_a_beta_1_42_derived	2207_bin58		var_biomarker ~ dx	1.44724	0.502483	2.88018	0.00397452	92.7	0	1670037	d__Bacteria	p__Bacillota	c__Bacilli	o__RF39	f__UBA660	g__Scybalousia	s__Scybalousia sp900543675	no	no	none
ntk_p_tau_a_beta_1_42_derived	2207_bin58		var_biomarker ~ mars_age	0.0192047	0.0115699	1.65989	0.0969368	92.7	0	1670037	d__Bacteria	p__Bacillota	c__Bacilli	o__RF39	f__UBA660	g__Scybalousia	s__Scybalousia sp900543675	no	no	none
ntk_p_tau_a_beta_1_42_derived	2207_bin58		var_biomarker ~ apoe4	0.657922	0.180908	3.63678	0.000276067	92.7	0	1670037	d__Bacteria	p__Bacillota	c__Bacilli	o__RF39	f__UBA660	g__Scybalousia	s__Scybalousia sp900543675	no	no	none
ntk_p_tau_a_beta_1_42_derived	2207_bin58		var_biomarker ~ ntk_table	-0.40484	0.166841	-2.4265	0.0152453	92.7	0	1670037	d__Bacteria	p__Bacillota	c__Bacilli	o__RF39	f__UBA660	g__Scybalousia	s__Scybalousia sp900543675	no	no	none
ntk_p_tau_a_beta_1_42_derived	2207_bin58		var_biomarker ~ bristol_type_1_7	-0.0108688	0.0810965	-0.134023	0.893384	92.7	0	1670037	d__Bacteria	p__Bacillota	c__Bacilli	o__RF39	f__UBA660	g__Scybalousia	s__Scybalousia sp900543675	no	no	none
ntk_p_tau_a_beta_1_42_derived	2207_bin65		var_biomarker ~ var_mb	0.268736	0.12322	2.18095	0.0291871	98.53	0.31	3871883	d__Bacteria	p__Bacteroidota	c__Bacteroidia	o__Bacteroidales	f__Bacteroidaceae	g__Paraprevotella	s__Paraprevotella clara	yes	no	propionate
ntk_p_tau_a_beta_1_42_derived	2207_bin65		var_biomarker ~ sex	0.949282	0.579499	1.63811	0.101399	98.53	0.31	3871883	d__Bacteria	p__Bacteroidota	c__Bacteroidia	o__Bacteroidales	f__Bacteroidaceae	g__Paraprevotella	s__Paraprevotella clara	yes	no	propionate
ntk_p_tau_a_beta_1_42_derived	2207_bin65		var_biomarker ~ var_mb_by_sex	-0.330348	0.155053	-2.13055	0.0331264	98.53	0.31	3871883	d__Bacteria	p__Bacteroidota	c__Bacteroidia	o__Bacteroidales	f__Bacteroidaceae	g__Paraprevotella	s__Paraprevotella clara	yes	no	propionate
ntk_p_tau_a_beta_1_42_derived	2207_bin65		var_biomarker ~ dx	1.54704	0.515171	3.00296	0.00267363	98.53	0.31	3871883	d__Bacteria	p__Bacteroidota	c__Bacteroidia	o__Bacteroidales	f__Bacteroidaceae	g__Paraprevotella	s__Paraprevotella clara	yes	no	propionate
ntk_p_tau_a_beta_1_42_derived	2207_bin65		var_biomarker ~ mars_age	0.0192284	0.0121793	1.57878	0.114388	98.53	0.31	3871883	d__Bacteria	p__Bacteroidota	c__Bacteroidia	o__Bacteroidales	f__Bacteroidaceae	g__Paraprevotella	s__Paraprevotella clara	yes	no	propionate
ntk_p_tau_a_beta_1_42_derived	2207_bin65		var_biomarker ~ apoe4	0.622779	0.178192	3.49498	0.000474097	98.53	0.31	3871883	d__Bacteria	p__Bacteroidota	c__Bacteroidia	o__Bacteroidales	f__Bacteroidaceae	g__Paraprevotella	s__Paraprevotella clara	yes	no	propionate
ntk_p_tau_a_beta_1_42_derived	2207_bin65		var_biomarker ~ ntk_table	-0.439143	0.166147	-2.6431	0.00821497	98.53	0.31	3871883	d__Bacteria	p__Bacteroidota	c__Bacteroidia	o__Bacteroidales	f__Bacteroidaceae	g__Paraprevotella	s__Paraprevotella clara	yes	no	propionate
ntk_p_tau_a_beta_1_42_derived	2207_bin65		var_biomarker ~ bristol_type_1_7	-0.0411283	0.0824685	-0.498715	0.61798	98.53	0.31	3871883	d__Bacteria	p__Bacteroidota	c__Bacteroidia	o__Bacteroidales	f__Bacteroidaceae	g__Paraprevotella	s__Paraprevotella clara	yes	no	propionate
ntk_p_tau_a_beta_1_42_derived	2207_bin92		var_biomarker ~ var_mb	0.0812838	0.171469	0.474042	0.63547	94.41	1.23	2109562	d__Bacteria	p__Bacillota_A	c__Clostridia	o__Oscillospirales	f__CAG-272	g__UMGS1312	s__UMGS1312 sp934446065	no	no	none
ntk_p_tau_a_beta_1_42_derived	2207_bin92		var_biomarker ~ sex	-0.325761	0.160982	-2.02359	0.0430126	94.41	1.23	2109562	d__Bacteria	p__Bacillota_A	c__Clostridia	o__Oscillospirales	f__CAG-272	g__UMGS1312	s__UMGS1312 sp934446065	no	no	none
ntk_p_tau_a_beta_1_42_derived	2207_bin92		var_biomarker ~ var_mb_by_sex	-0.227349	0.205366	-1.10705	0.268274	94.41	1.23	2109562	d__Bacteria	p__Bacillota_A	c__Clostridia	o__Oscillospirales	f__CAG-272	g__UMGS1312	s__UMGS1312 sp934446065	no	no	none
ntk_p_tau_a_beta_1_42_derived	2207_bin92		var_biomarker ~ dx	1.43986	0.496606	2.89941	0.00373868	94.41	1.23	2109562	d__Bacteria	p__Bacillota_A	c__Clostridia	o__Oscillospirales	f__CAG-272	g__UMGS1312	s__UMGS1312 sp934446065	no	no	none
ntk_p_tau_a_beta_1_42_derived	2207_bin92		var_biomarker ~ mars_age	0.0223379	0.0115195	1.93914	0.0524848	94.41	1.23	2109562	d__Bacteria	p__Bacillota_A	c__Clostridia	o__Oscillospirales	f__CAG-272	g__UMGS1312	s__UMGS1312 sp934446065	no	no	none
ntk_p_tau_a_beta_1_42_derived	2207_bin92		var_biomarker ~ apoe4	0.622677	0.18208	3.4198	0.000626677	94.41	1.23	2109562	d__Bacteria	p__Bacillota_A	c__Clostridia	o__Oscillospirales	f__CAG-272	g__UMGS1312	s__UMGS1312 sp934446065	no	no	none
ntk_p_tau_a_beta_1_42_derived	2207_bin92		var_biomarker ~ ntk_table	-0.426012	0.165063	-2.58091	0.00985398	94.41	1.23	2109562	d__Bacteria	p__Bacillota_A	c__Clostridia	o__Oscillospirales	f__CAG-272	g__UMGS1312	s__UMGS1312 sp934446065	no	no	none
ntk_p_tau_a_beta_1_42_derived	2207_bin92		var_biomarker ~ bristol_type_1_7	-0.0169479	0.083851	-0.20212	0.839823	94.41	1.23	2109562	d__Bacteria	p__Bacillota_A	c__Clostridia	o__Oscillospirales	f__CAG-272	g__UMGS1312	s__UMGS1312 sp934446065	no	no	none
ntk_p_tau_a_beta_1_42_derived	2208_bin40		var_biomarker ~ var_mb	0.0289983	0.0924519	0.313658	0.753781	98.86	0	4007814	d__Bacteria	p__Bacteroidota	c__Bacteroidia	o__Bacteroidales	f__Bacteroidaceae	g__Bacteroides	s__Bacteroides clarus	yes	no	propionate
ntk_p_tau_a_beta_1_42_derived	2208_bin40		var_biomarker ~ sex	-0.264983	0.183214	-1.4463	0.148093	98.86	0	4007814	d__Bacteria	p__Bacteroidota	c__Bacteroidia	o__Bacteroidales	f__Bacteroidaceae	g__Bacteroides	s__Bacteroides clarus	yes	no	propionate
ntk_p_tau_a_beta_1_42_derived	2208_bin40		var_biomarker ~ var_mb_by_sex	-0.0138246	0.13025	-0.106139	0.915472	98.86	0	4007814	d__Bacteria	p__Bacteroidota	c__Bacteroidia	o__Bacteroidales	f__Bacteroidaceae	g__Bacteroides	s__Bacteroides clarus	yes	no	propionate
ntk_p_tau_a_beta_1_42_derived	2208_bin40		var_biomarker ~ dx	1.46952	0.515215	2.85225	0.00434115	98.86	0	4007814	d__Bacteria	p__Bacteroidota	c__Bacteroidia	o__Bacteroidales	f__Bacteroidaceae	g__Bacteroides	s__Bacteroides clarus	yes	no	propionate
ntk_p_tau_a_beta_1_42_derived	2208_bin40		var_biomarker ~ mars_age	0.0195775	0.0113853	1.71954	0.0855159	98.86	0	4007814	d__Bacteria	p__Bacteroidota	c__Bacteroidia	o__Bacteroidales	f__Bacteroidaceae	g__Bacteroides	s__Bacteroides clarus	yes	no	propionate
ntk_p_tau_a_beta_1_42_derived	2208_bin40		var_biomarker ~ apoe4	0.632513	0.187133	3.38003	0.000724792	98.86	0	4007814	d__Bacteria	p__Bacteroidota	c__Bacteroidia	o__Bacteroidales	f__Bacteroidaceae	g__Bacteroides	s__Bacteroides clarus	yes	no	propionate
ntk_p_tau_a_beta_1_42_derived	2208_bin40		var_biomarker ~ ntk_table	-0.426343	0.161645	-2.63752	0.00835149	98.86	0	4007814	d__Bacteria	p__Bacteroidota	c__Bacteroidia	o__Bacteroidales	f__Bacteroidaceae	g__Bacteroides	s__Bacteroides clarus	yes	no	propionate
ntk_p_tau_a_beta_1_42_derived	2208_bin40		var_biomarker ~ bristol_type_1_7	-0.00842901	0.0820721	-0.102702	0.918199	98.86	0	4007814	d__Bacteria	p__Bacteroidota	c__Bacteroidia	o__Bacteroidales	f__Bacteroidaceae	g__Bacteroides	s__Bacteroides clarus	yes	no	propionate
ntk_p_tau_a_beta_1_42_derived	2209_bin1		var_biomarker ~ var_mb	-0.0979127	0.103826	-0.943048	0.345656	98.73	0	2725775	d__Bacteria	p__Bacillota_A	c__Clostridia	o__Lachnospirales	f__Lachnospiraceae	g__Copromonas	s__Copromonas sp900066535	no	yes	butyrate
ntk_p_tau_a_beta_1_42_derived	2209_bin1		var_biomarker ~ sex	-0.182191	0.157485	-1.15688	0.247321	98.73	0	2725775	d__Bacteria	p__Bacillota_A	c__Clostridia	o__Lachnospirales	f__Lachnospiraceae	g__Copromonas	s__Copromonas sp900066535	no	yes	butyrate
ntk_p_tau_a_beta_1_42_derived	2209_bin1		var_biomarker ~ var_mb_by_sex	0.0114258	0.106299	0.107487	0.914402	98.73	0	2725775	d__Bacteria	p__Bacillota_A	c__Clostridia	o__Lachnospirales	f__Lachnospiraceae	g__Copromonas	s__Copromonas sp900066535	no	yes	butyrate
ntk_p_tau_a_beta_1_42_derived	2209_bin1		var_biomarker ~ dx	1.4915	0.506352	2.94558	0.00322355	98.73	0	2725775	d__Bacteria	p__Bacillota_A	c__Clostridia	o__Lachnospirales	f__Lachnospiraceae	g__Copromonas	s__Copromonas sp900066535	no	yes	butyrate
ntk_p_tau_a_beta_1_42_derived	2209_bin1		var_biomarker ~ mars_age	0.0149421	0.0138385	1.07975	0.280255	98.73	0	2725775	d__Bacteria	p__Bacillota_A	c__Clostridia	o__Lachnospirales	f__Lachnospiraceae	g__Copromonas	s__Copromonas sp900066535	no	yes	butyrate
ntk_p_tau_a_beta_1_42_derived	2209_bin1		var_biomarker ~ apoe4	0.621533	0.185321	3.35381	0.00079707	98.73	0	2725775	d__Bacteria	p__Bacillota_A	c__Clostridia	o__Lachnospirales	f__Lachnospiraceae	g__Copromonas	s__Copromonas sp900066535	no	yes	butyrate
ntk_p_tau_a_beta_1_42_derived	2209_bin1		var_biomarker ~ ntk_table	-0.46262	0.147931	-3.12727	0.00176441	98.73	0	2725775	d__Bacteria	p__Bacillota_A	c__Clostridia	o__Lachnospirales	f__Lachnospiraceae	g__Copromonas	s__Copromonas sp900066535	no	yes	butyrate
ntk_p_tau_a_beta_1_42_derived	2209_bin1		var_biomarker ~ bristol_type_1_7	0.0401213	0.110826	0.36202	0.717337	98.73	0	2725775	d__Bacteria	p__Bacillota_A	c__Clostridia	o__Lachnospirales	f__Lachnospiraceae	g__Copromonas	s__Copromonas sp900066535	no	yes	butyrate
ntk_p_tau_a_beta_1_42_derived	2209_bin71		var_biomarker ~ var_mb	-0.0546893	0.0379416	-1.44141	0.14947	98.73	0	1902006	d__Bacteria	p__Pseudomonadota	c__Gammaproteobacteria	o__Burkholderiales	f__Burkholderiaceae_A	g__Parasutterella	s__Parasutterella gallistercoris	no	no	none
ntk_p_tau_a_beta_1_42_derived	2209_bin71		var_biomarker ~ sex	-0.168802	0.168419	-1.00228	0.316209	98.73	0	1902006	d__Bacteria	p__Pseudomonadota	c__Gammaproteobacteria	o__Burkholderiales	f__Burkholderiaceae_A	g__Parasutterella	s__Parasutterella gallistercoris	no	no	none
ntk_p_tau_a_beta_1_42_derived	2209_bin71		var_biomarker ~ var_mb_by_sex	0.0681072	0.0522919	1.30244	0.192765	98.73	0	1902006	d__Bacteria	p__Pseudomonadota	c__Gammaproteobacteria	o__Burkholderiales	f__Burkholderiaceae_A	g__Parasutterella	s__Parasutterella gallistercoris	no	no	none
ntk_p_tau_a_beta_1_42_derived	2209_bin71		var_biomarker ~ dx	1.45642	0.490641	2.9684	0.00299351	98.73	0	1902006	d__Bacteria	p__Pseudomonadota	c__Gammaproteobacteria	o__Burkholderiales	f__Burkholderiaceae_A	g__Parasutterella	s__Parasutterella gallistercoris	no	no	none
ntk_p_tau_a_beta_1_42_derived	2209_bin71		var_biomarker ~ mars_age	0.0185689	0.0110945	1.6737	0.0941889	98.73	0	1902006	d__Bacteria	p__Pseudomonadota	c__Gammaproteobacteria	o__Burkholderiales	f__Burkholderiaceae_A	g__Parasutterella	s__Parasutterella gallistercoris	no	no	none
ntk_p_tau_a_beta_1_42_derived	2209_bin71		var_biomarker ~ apoe4	0.614169	0.175687	3.49582	0.000472611	98.73	0	1902006	d__Bacteria	p__Pseudomonadota	c__Gammaproteobacteria	o__Burkholderiales	f__Burkholderiaceae_A	g__Parasutterella	s__Parasutterella gallistercoris	no	no	none
ntk_p_tau_a_beta_1_42_derived	2209_bin71		var_biomarker ~ ntk_table	-0.442741	0.161271	-2.74532	0.00604522	98.73	0	1902006	d__Bacteria	p__Pseudomonadota	c__Gammaproteobacteria	o__Burkholderiales	f__Burkholderiaceae_A	g__Parasutterella	s__Parasutterella gallistercoris	no	no	none
ntk_p_tau_a_beta_1_42_derived	2209_bin71		var_biomarker ~ bristol_type_1_7	-0.00173897	0.0767393	-0.0226608	0.981921	98.73	0	1902006	d__Bacteria	p__Pseudomonadota	c__Gammaproteobacteria	o__Burkholderiales	f__Burkholderiaceae_A	g__Parasutterella	s__Parasutterella gallistercoris	no	no	none
ntk_p_tau_a_beta_1_42_derived	2210_bin4		var_biomarker ~ var_mb	-0.197411	0.116783	-1.6904	0.0909513	94.36	0.24	1969175	d__Bacteria	p__Bacillota_A	c__Clostridia	o__Lachnospirales	f__Lachnospiraceae	g__Agathobacter	s__Agathobacter rectalis	no	no	none
ntk_p_tau_a_beta_1_42_derived	2210_bin4		var_biomarker ~ sex	-0.638733	0.402516	-1.58685	0.112546	94.36	0.24	1969175	d__Bacteria	p__Bacillota_A	c__Clostridia	o__Lachnospirales	f__Lachnospiraceae	g__Agathobacter	s__Agathobacter rectalis	no	no	none
ntk_p_tau_a_beta_1_42_derived	2210_bin4		var_biomarker ~ var_mb_by_sex	0.179767	0.151054	1.19009	0.234012	94.36	0.24	1969175	d__Bacteria	p__Bacillota_A	c__Clostridia	o__Lachnospirales	f__Lachnospiraceae	g__Agathobacter	s__Agathobacter rectalis	no	no	none
ntk_p_tau_a_beta_1_42_derived	2210_bin4		var_biomarker ~ dx	1.45565	0.506742	2.87256	0.00407158	94.36	0.24	1969175	d__Bacteria	p__Bacillota_A	c__Clostridia	o__Lachnospirales	f__Lachnospiraceae	g__Agathobacter	s__Agathobacter rectalis	no	no	none
ntk_p_tau_a_beta_1_42_derived	2210_bin4		var_biomarker ~ mars_age	0.0163727	0.0113425	1.44349	0.148884	94.36	0.24	1969175	d__Bacteria	p__Bacillota_A	c__Clostridia	o__Lachnospirales	f__Lachnospiraceae	g__Agathobacter	s__Agathobacter rectalis	no	no	none
ntk_p_tau_a_beta_1_42_derived	2210_bin4		var_biomarker ~ apoe4	0.707286	0.19234	3.67727	0.00023574	94.36	0.24	1969175	d__Bacteria	p__Bacillota_A	c__Clostridia	o__Lachnospirales	f__Lachnospiraceae	g__Agathobacter	s__Agathobacter rectalis	no	no	none
ntk_p_tau_a_beta_1_42_derived	2210_bin4		var_biomarker ~ ntk_table	-0.46913	0.159388	-2.94333	0.00324707	94.36	0.24	1969175	d__Bacteria	p__Bacillota_A	c__Clostridia	o__Lachnospirales	f__Lachnospiraceae	g__Agathobacter	s__Agathobacter rectalis	no	no	none
ntk_p_tau_a_beta_1_42_derived	2210_bin4		var_biomarker ~ bristol_type_1_7	0.0250718	0.0780009	0.32143	0.747885	94.36	0.24	1969175	d__Bacteria	p__Bacillota_A	c__Clostridia	o__Lachnospirales	f__Lachnospiraceae	g__Agathobacter	s__Agathobacter rectalis	no	no	none
ntk_p_tau_a_beta_1_42_derived	2210_bin41		var_biomarker ~ var_mb	0.0536687	0.0614868	0.872849	0.382745	96.3	0	2601625	d__Bacteria	p__Bacteroidota	c__Bacteroidia	o__Bacteroidales	f__Bacteroidaceae	g__Prevotella	s__Prevotella sp000434975	no	no	none
ntk_p_tau_a_beta_1_42_derived	2210_bin41		var_biomarker ~ sex	-0.261576	0.212265	-1.23231	0.217834	96.3	0	2601625	d__Bacteria	p__Bacteroidota	c__Bacteroidia	o__Bacteroidales	f__Bacteroidaceae	g__Prevotella	s__Prevotella sp000434975	no	no	none
ntk_p_tau_a_beta_1_42_derived	2210_bin41		var_biomarker ~ var_mb_by_sex	0.0172777	0.0679401	0.254308	0.799258	96.3	0	2601625	d__Bacteria	p__Bacteroidota	c__Bacteroidia	o__Bacteroidales	f__Bacteroidaceae	g__Prevotella	s__Prevotella sp000434975	no	no	none
ntk_p_tau_a_beta_1_42_derived	2210_bin41		var_biomarker ~ dx	1.42463	0.50799	2.80444	0.00504033	96.3	0	2601625	d__Bacteria	p__Bacteroidota	c__Bacteroidia	o__Bacteroidales	f__Bacteroidaceae	g__Prevotella	s__Prevotella sp000434975	no	no	none
ntk_p_tau_a_beta_1_42_derived	2210_bin41		var_biomarker ~ mars_age	0.022779	0.012327	1.8479	0.0646171	96.3	0	2601625	d__Bacteria	p__Bacteroidota	c__Bacteroidia	o__Bacteroidales	f__Bacteroidaceae	g__Prevotella	s__Prevotella sp000434975	no	no	none
ntk_p_tau_a_beta_1_42_derived	2210_bin41		var_biomarker ~ apoe4	0.670692	0.193543	3.46534	0.000529559	96.3	0	2601625	d__Bacteria	p__Bacteroidota	c__Bacteroidia	o__Bacteroidales	f__Bacteroidaceae	g__Prevotella	s__Prevotella sp000434975	no	no	none
ntk_p_tau_a_beta_1_42_derived	2210_bin41		var_biomarker ~ ntk_table	-0.415749	0.161618	-2.57241	0.0100992	96.3	0	2601625	d__Bacteria	p__Bacteroidota	c__Bacteroidia	o__Bacteroidales	f__Bacteroidaceae	g__Prevotella	s__Prevotella sp000434975	no	no	none
ntk_p_tau_a_beta_1_42_derived	2210_bin41		var_biomarker ~ bristol_type_1_7	-0.0282819	0.0833625	-0.339264	0.734411	96.3	0	2601625	d__Bacteria	p__Bacteroidota	c__Bacteroidia	o__Bacteroidales	f__Bacteroidaceae	g__Prevotella	s__Prevotella sp000434975	no	no	none
ntk_p_tau_a_beta_1_42_derived	2210_bin66		var_biomarker ~ var_mb	-0.0994968	0.119073	-0.835595	0.403383	97.98	0.81	1965417	d__Bacteria	p__Actinomycetota	c__Coriobacteriia	o__Coriobacteriales	f__Coriobacteriaceae	g__Collinsella	s__	no	no	none
ntk_p_tau_a_beta_1_42_derived	2210_bin66		var_biomarker ~ sex	-0.326216	0.165542	-1.9706	0.0487697	97.98	0.81	1965417	d__Bacteria	p__Actinomycetota	c__Coriobacteriia	o__Coriobacteriales	f__Coriobacteriaceae	g__Collinsella	s__	no	no	none
ntk_p_tau_a_beta_1_42_derived	2210_bin66		var_biomarker ~ var_mb_by_sex	0.20484	0.153595	1.33363	0.182325	97.98	0.81	1965417	d__Bacteria	p__Actinomycetota	c__Coriobacteriia	o__Coriobacteriales	f__Coriobacteriaceae	g__Collinsella	s__	no	no	none
ntk_p_tau_a_beta_1_42_derived	2210_bin66		var_biomarker ~ dx	1.49774	0.496335	3.01761	0.00254779	97.98	0.81	1965417	d__Bacteria	p__Actinomycetota	c__Coriobacteriia	o__Coriobacteriales	f__Coriobacteriaceae	g__Collinsella	s__	no	no	none
ntk_p_tau_a_beta_1_42_derived	2210_bin66		var_biomarker ~ mars_age	0.0217667	0.0116218	1.87292	0.0610794	97.98	0.81	1965417	d__Bacteria	p__Actinomycetota	c__Coriobacteriia	o__Coriobacteriales	f__Coriobacteriaceae	g__Collinsella	s__	no	no	none
ntk_p_tau_a_beta_1_42_derived	2210_bin66		var_biomarker ~ apoe4	0.648376	0.176373	3.67617	0.000236761	97.98	0.81	1965417	d__Bacteria	p__Actinomycetota	c__Coriobacteriia	o__Coriobacteriales	f__Coriobacteriaceae	g__Collinsella	s__	no	no	none
ntk_p_tau_a_beta_1_42_derived	2210_bin66		var_biomarker ~ ntk_table	-0.457627	0.157959	-2.89712	0.00376604	97.98	0.81	1965417	d__Bacteria	p__Actinomycetota	c__Coriobacteriia	o__Coriobacteriales	f__Coriobacteriaceae	g__Collinsella	s__	no	no	none
ntk_p_tau_a_beta_1_42_derived	2210_bin66		var_biomarker ~ bristol_type_1_7	-0.00441753	0.082055	-0.0538361	0.957066	97.98	0.81	1965417	d__Bacteria	p__Actinomycetota	c__Coriobacteriia	o__Coriobacteriales	f__Coriobacteriaceae	g__Collinsella	s__	no	no	none
ntk_p_tau_a_beta_1_42_derived	2211_bin33		var_biomarker ~ var_mb	-0.120786	0.0784779	-1.53911	0.123777	92.42	4.49	1287377	d__Bacteria	p__Bacillota	c__Bacilli	o__RF39	f__UBA660	g__CAG-302	s__CAG-302 sp934162325	no	no	none
ntk_p_tau_a_beta_1_42_derived	2211_bin33		var_biomarker ~ sex	-0.111173	0.210953	-0.527006	0.598189	92.42	4.49	1287377	d__Bacteria	p__Bacillota	c__Bacilli	o__RF39	f__UBA660	g__CAG-302	s__CAG-302 sp934162325	no	no	none
ntk_p_tau_a_beta_1_42_derived	2211_bin33		var_biomarker ~ var_mb_by_sex	0.147074	0.115329	1.27526	0.202218	92.42	4.49	1287377	d__Bacteria	p__Bacillota	c__Bacilli	o__RF39	f__UBA660	g__CAG-302	s__CAG-302 sp934162325	no	no	none
ntk_p_tau_a_beta_1_42_derived	2211_bin33		var_biomarker ~ dx	1.42627	0.520311	2.74119	0.00612162	92.42	4.49	1287377	d__Bacteria	p__Bacillota	c__Bacilli	o__RF39	f__UBA660	g__CAG-302	s__CAG-302 sp934162325	no	no	none
ntk_p_tau_a_beta_1_42_derived	2211_bin33		var_biomarker ~ mars_age	0.0212892	0.01216	1.75076	0.0799876	92.42	4.49	1287377	d__Bacteria	p__Bacillota	c__Bacilli	o__RF39	f__UBA660	g__CAG-302	s__CAG-302 sp934162325	no	no	none
ntk_p_tau_a_beta_1_42_derived	2211_bin33		var_biomarker ~ apoe4	0.680525	0.186863	3.64183	0.000270704	92.42	4.49	1287377	d__Bacteria	p__Bacillota	c__Bacilli	o__RF39	f__UBA660	g__CAG-302	s__CAG-302 sp934162325	no	no	none
ntk_p_tau_a_beta_1_42_derived	2211_bin33		var_biomarker ~ ntk_table	-0.403225	0.16717	-2.41206	0.0158626	92.42	4.49	1287377	d__Bacteria	p__Bacillota	c__Bacilli	o__RF39	f__UBA660	g__CAG-302	s__CAG-302 sp934162325	no	no	none
ntk_p_tau_a_beta_1_42_derived	2211_bin33		var_biomarker ~ bristol_type_1_7	-0.00556258	0.07569	-0.0734915	0.941415	92.42	4.49	1287377	d__Bacteria	p__Bacillota	c__Bacilli	o__RF39	f__UBA660	g__CAG-302	s__CAG-302 sp934162325	no	no	none
ntk_p_tau_a_beta_1_42_derived	2211_bin43		var_biomarker ~ var_mb	-0.032808	0.0406378	-0.807327	0.419478	98.66	0	2641783	d__Bacteria	p__Bacillota_A	c__Clostridia	o__Lachnospirales	f__Lachnospiraceae	g__Wujia	s__Wujia chipingensis	no	no	none
ntk_p_tau_a_beta_1_42_derived	2211_bin43		var_biomarker ~ sex	-0.223046	0.156294	-1.4271	0.153552	98.66	0	2641783	d__Bacteria	p__Bacillota_A	c__Clostridia	o__Lachnospirales	f__Lachnospiraceae	g__Wujia	s__Wujia chipingensis	no	no	none
ntk_p_tau_a_beta_1_42_derived	2211_bin43		var_biomarker ~ var_mb_by_sex	0.104763	0.0663644	1.5786	0.114427	98.66	0	2641783	d__Bacteria	p__Bacillota_A	c__Clostridia	o__Lachnospirales	f__Lachnospiraceae	g__Wujia	s__Wujia chipingensis	no	no	none
ntk_p_tau_a_beta_1_42_derived	2211_bin43		var_biomarker ~ dx	1.55074	0.501875	3.08989	0.00200229	98.66	0	2641783	d__Bacteria	p__Bacillota_A	c__Clostridia	o__Lachnospirales	f__Lachnospiraceae	g__Wujia	s__Wujia chipingensis	no	no	none
ntk_p_tau_a_beta_1_42_derived	2211_bin43		var_biomarker ~ mars_age	0.0202492	0.0115956	1.74629	0.0807608	98.66	0	2641783	d__Bacteria	p__Bacillota_A	c__Clostridia	o__Lachnospirales	f__Lachnospiraceae	g__Wujia	s__Wujia chipingensis	no	no	none
ntk_p_tau_a_beta_1_42_derived	2211_bin43		var_biomarker ~ apoe4	0.632023	0.178836	3.5341	0.000409171	98.66	0	2641783	d__Bacteria	p__Bacillota_A	c__Clostridia	o__Lachnospirales	f__Lachnospiraceae	g__Wujia	s__Wujia chipingensis	no	no	none
ntk_p_tau_a_beta_1_42_derived	2211_bin43		var_biomarker ~ ntk_table	-0.400298	0.167673	-2.38738	0.016969	98.66	0	2641783	d__Bacteria	p__Bacillota_A	c__Clostridia	o__Lachnospirales	f__Lachnospiraceae	g__Wujia	s__Wujia chipingensis	no	no	none
ntk_p_tau_a_beta_1_42_derived	2211_bin43		var_biomarker ~ bristol_type_1_7	-0.0242486	0.0844676	-0.287076	0.774054	98.66	0	2641783	d__Bacteria	p__Bacillota_A	c__Clostridia	o__Lachnospirales	f__Lachnospiraceae	g__Wujia	s__Wujia chipingensis	no	no	none
ntk_p_tau_a_beta_1_42_derived	2211_bin48		var_biomarker ~ var_mb	-0.139019	0.0670321	-2.07392	0.0380869	91.13	1.61	1917596	d__Bacteria	p__Actinomycetota	c__Coriobacteriia	o__Coriobacteriales	f__Coriobacteriaceae	g__Collinsella	s__	no	no	none
ntk_p_tau_a_beta_1_42_derived	2211_bin48		var_biomarker ~ sex	-0.184672	0.145	-1.27361	0.202803	91.13	1.61	1917596	d__Bacteria	p__Actinomycetota	c__Coriobacteriia	o__Coriobacteriales	f__Coriobacteriaceae	g__Collinsella	s__	no	no	none
ntk_p_tau_a_beta_1_42_derived	2211_bin48		var_biomarker ~ var_mb_by_sex	0.24516	0.097065	2.52573	0.0115459	91.13	1.61	1917596	d__Bacteria	p__Actinomycetota	c__Coriobacteriia	o__Coriobacteriales	f__Coriobacteriaceae	g__Collinsella	s__	no	no	none
ntk_p_tau_a_beta_1_42_derived	2211_bin48		var_biomarker ~ dx	1.5032	0.481834	3.11975	0.00181006	91.13	1.61	1917596	d__Bacteria	p__Actinomycetota	c__Coriobacteriia	o__Coriobacteriales	f__Coriobacteriaceae	g__Collinsella	s__	no	no	none
ntk_p_tau_a_beta_1_42_derived	2211_bin48		var_biomarker ~ mars_age	0.0210783	0.0116063	1.81612	0.0693525	91.13	1.61	1917596	d__Bacteria	p__Actinomycetota	c__Coriobacteriia	o__Coriobacteriales	f__Coriobacteriaceae	g__Collinsella	s__	no	no	none
ntk_p_tau_a_beta_1_42_derived	2211_bin48		var_biomarker ~ apoe4	0.704279	0.180956	3.892	9.94229394333246e-05	91.13	1.61	1917596	d__Bacteria	p__Actinomycetota	c__Coriobacteriia	o__Coriobacteriales	f__Coriobacteriaceae	g__Collinsella	s__	no	no	none
ntk_p_tau_a_beta_1_42_derived	2211_bin48		var_biomarker ~ ntk_table	-0.467191	0.16153	-2.89229	0.00382449	91.13	1.61	1917596	d__Bacteria	p__Actinomycetota	c__Coriobacteriia	o__Coriobacteriales	f__Coriobacteriaceae	g__Collinsella	s__	no	no	none
ntk_p_tau_a_beta_1_42_derived	2211_bin48		var_biomarker ~ bristol_type_1_7	-0.00584547	0.0830632	-0.0703738	0.943896	91.13	1.61	1917596	d__Bacteria	p__Actinomycetota	c__Coriobacteriia	o__Coriobacteriales	f__Coriobacteriaceae	g__Collinsella	s__	no	no	none
ntk_p_tau_a_beta_1_42_derived	2212_bin43		var_biomarker ~ var_mb	-0.101817	0.0952249	-1.06923	0.284966	91.95	0.67	1953154	d__Bacteria	p__Bacillota_A	c__Clostridia	o__Oscillospirales	f__Oscillospiraceae	g__CAG-103	s__CAG-103 sp900543625	no	no	none
ntk_p_tau_a_beta_1_42_derived	2212_bin43		var_biomarker ~ sex	-0.0343411	0.20576	-0.166899	0.86745	91.95	0.67	1953154	d__Bacteria	p__Bacillota_A	c__Clostridia	o__Oscillospirales	f__Oscillospiraceae	g__CAG-103	s__CAG-103 sp900543625	no	no	none
ntk_p_tau_a_beta_1_42_derived	2212_bin43		var_biomarker ~ var_mb_by_sex	0.152184	0.128639	1.18303	0.236798	91.95	0.67	1953154	d__Bacteria	p__Bacillota_A	c__Clostridia	o__Oscillospirales	f__Oscillospiraceae	g__CAG-103	s__CAG-103 sp900543625	no	no	none
ntk_p_tau_a_beta_1_42_derived	2212_bin43		var_biomarker ~ dx	1.48421	0.512134	2.8981	0.00375431	91.95	0.67	1953154	d__Bacteria	p__Bacillota_A	c__Clostridia	o__Oscillospirales	f__Oscillospiraceae	g__CAG-103	s__CAG-103 sp900543625	no	no	none
ntk_p_tau_a_beta_1_42_derived	2212_bin43		var_biomarker ~ mars_age	0.0210309	0.0124072	1.69506	0.0900641	91.95	0.67	1953154	d__Bacteria	p__Bacillota_A	c__Clostridia	o__Oscillospirales	f__Oscillospiraceae	g__CAG-103	s__CAG-103 sp900543625	no	no	none
ntk_p_tau_a_beta_1_42_derived	2212_bin43		var_biomarker ~ apoe4	0.64867	0.186689	3.47461	0.000511598	91.95	0.67	1953154	d__Bacteria	p__Bacillota_A	c__Clostridia	o__Oscillospirales	f__Oscillospiraceae	g__CAG-103	s__CAG-103 sp900543625	no	no	none
ntk_p_tau_a_beta_1_42_derived	2212_bin43		var_biomarker ~ ntk_table	-0.426341	0.164497	-2.59179	0.0095478	91.95	0.67	1953154	d__Bacteria	p__Bacillota_A	c__Clostridia	o__Oscillospirales	f__Oscillospiraceae	g__CAG-103	s__CAG-103 sp900543625	no	no	none
ntk_p_tau_a_beta_1_42_derived	2212_bin43		var_biomarker ~ bristol_type_1_7	-0.00486886	0.0837065	-0.0581659	0.953616	91.95	0.67	1953154	d__Bacteria	p__Bacillota_A	c__Clostridia	o__Oscillospirales	f__Oscillospiraceae	g__CAG-103	s__CAG-103 sp900543625	no	no	none
ntk_p_tau_a_beta_1_42_derived	2212_bin76		var_biomarker ~ var_mb	-0.0321768	0.0999332	-0.321983	0.747466	93.2	0	2016517	d__Bacteria	p__Bacillota_A	c__Clostridia	o__Oscillospirales	f__Ruminococcaceae	g__Gemmiger	s__Gemmiger sp900540595	no	no	none
ntk_p_tau_a_beta_1_42_derived	2212_bin76		var_biomarker ~ sex	-0.283078	0.191977	-1.47454	0.140337	93.2	0	2016517	d__Bacteria	p__Bacillota_A	c__Clostridia	o__Oscillospirales	f__Ruminococcaceae	g__Gemmiger	s__Gemmiger sp900540595	no	no	none
ntk_p_tau_a_beta_1_42_derived	2212_bin76		var_biomarker ~ var_mb_by_sex	-0.0396489	0.121774	-0.325595	0.744731	93.2	0	2016517	d__Bacteria	p__Bacillota_A	c__Clostridia	o__Oscillospirales	f__Ruminococcaceae	g__Gemmiger	s__Gemmiger sp900540595	no	no	none
ntk_p_tau_a_beta_1_42_derived	2212_bin76		var_biomarker ~ dx	1.458	0.513499	2.83935	0.0045206	93.2	0	2016517	d__Bacteria	p__Bacillota_A	c__Clostridia	o__Oscillospirales	f__Ruminococcaceae	g__Gemmiger	s__Gemmiger sp900540595	no	no	none
ntk_p_tau_a_beta_1_42_derived	2212_bin76		var_biomarker ~ mars_age	0.0195188	0.0118523	1.64683	0.0995921	93.2	0	2016517	d__Bacteria	p__Bacillota_A	c__Clostridia	o__Oscillospirales	f__Ruminococcaceae	g__Gemmiger	s__Gemmiger sp900540595	no	no	none
ntk_p_tau_a_beta_1_42_derived	2212_bin76		var_biomarker ~ apoe4	0.635527	0.186418	3.40915	0.000651652	93.2	0	2016517	d__Bacteria	p__Bacillota_A	c__Clostridia	o__Oscillospirales	f__Ruminococcaceae	g__Gemmiger	s__Gemmiger sp900540595	no	no	none
ntk_p_tau_a_beta_1_42_derived	2212_bin76		var_biomarker ~ ntk_table	-0.440063	0.167701	-2.6241	0.00868782	93.2	0	2016517	d__Bacteria	p__Bacillota_A	c__Clostridia	o__Oscillospirales	f__Ruminococcaceae	g__Gemmiger	s__Gemmiger sp900540595	no	no	none
ntk_p_tau_a_beta_1_42_derived	2212_bin76		var_biomarker ~ bristol_type_1_7	-0.00379048	0.0815193	-0.0464979	0.962913	93.2	0	2016517	d__Bacteria	p__Bacillota_A	c__Clostridia	o__Oscillospirales	f__Ruminococcaceae	g__Gemmiger	s__Gemmiger sp900540595	no	no	none
ntk_p_tau_a_beta_1_42_derived	2212_bin85		var_biomarker ~ var_mb	0.0228288	0.032581	0.700679	0.483503	92.42	2.25	1242758	d__Bacteria	p__Bacillota	c__Bacilli	o__RF39	f__UBA660	g__CAG-302	s__CAG-302 sp934162325	no	no	none
ntk_p_tau_a_beta_1_42_derived	2212_bin85		var_biomarker ~ sex	-0.498037	0.246256	-2.02243	0.0431317	92.42	2.25	1242758	d__Bacteria	p__Bacillota	c__Bacilli	o__RF39	f__UBA660	g__CAG-302	s__CAG-302 sp934162325	no	no	none
ntk_p_tau_a_beta_1_42_derived	2212_bin85		var_biomarker ~ var_mb_by_sex	-0.0551588	0.0480898	-1.14699	0.251384	92.42	2.25	1242758	d__Bacteria	p__Bacillota	c__Bacilli	o__RF39	f__UBA660	g__CAG-302	s__CAG-302 sp934162325	no	no	none
ntk_p_tau_a_beta_1_42_derived	2212_bin85		var_biomarker ~ dx	1.49484	0.507472	2.94567	0.00322257	92.42	2.25	1242758	d__Bacteria	p__Bacillota	c__Bacilli	o__RF39	f__UBA660	g__CAG-302	s__CAG-302 sp934162325	no	no	none
ntk_p_tau_a_beta_1_42_derived	2212_bin85		var_biomarker ~ mars_age	0.0199749	0.0116483	1.71483	0.0863763	92.42	2.25	1242758	d__Bacteria	p__Bacillota	c__Bacilli	o__RF39	f__UBA660	g__CAG-302	s__CAG-302 sp934162325	no	no	none
ntk_p_tau_a_beta_1_42_derived	2212_bin85		var_biomarker ~ apoe4	0.62231	0.182265	3.41432	0.000639417	92.42	2.25	1242758	d__Bacteria	p__Bacillota	c__Bacilli	o__RF39	f__UBA660	g__CAG-302	s__CAG-302 sp934162325	no	no	none
ntk_p_tau_a_beta_1_42_derived	2212_bin85		var_biomarker ~ ntk_table	-0.452515	0.168578	-2.68431	0.00726801	92.42	2.25	1242758	d__Bacteria	p__Bacillota	c__Bacilli	o__RF39	f__UBA660	g__CAG-302	s__CAG-302 sp934162325	no	no	none
ntk_p_tau_a_beta_1_42_derived	2212_bin85		var_biomarker ~ bristol_type_1_7	-0.00589288	0.0785572	-0.0750139	0.940204	92.42	2.25	1242758	d__Bacteria	p__Bacillota	c__Bacilli	o__RF39	f__UBA660	g__CAG-302	s__CAG-302 sp934162325	no	no	none
ntk_p_tau_a_beta_1_42_derived	2212_bin93		var_biomarker ~ var_mb	-0.0937032	0.0573491	-1.63391	0.102278	93.55	1.61	1882044	d__Bacteria	p__Actinomycetota	c__Coriobacteriia	o__Coriobacteriales	f__Coriobacteriaceae	g__Collinsella	s__	no	no	none
ntk_p_tau_a_beta_1_42_derived	2212_bin93		var_biomarker ~ sex	0.170159	0.214635	0.792783	0.427905	93.55	1.61	1882044	d__Bacteria	p__Actinomycetota	c__Coriobacteriia	o__Coriobacteriales	f__Coriobacteriaceae	g__Collinsella	s__	no	no	none
ntk_p_tau_a_beta_1_42_derived	2212_bin93		var_biomarker ~ var_mb_by_sex	0.180119	0.0817788	2.20252	0.0276287	93.55	1.61	1882044	d__Bacteria	p__Actinomycetota	c__Coriobacteriia	o__Coriobacteriales	f__Coriobacteriaceae	g__Collinsella	s__	no	no	none
ntk_p_tau_a_beta_1_42_derived	2212_bin93		var_biomarker ~ dx	1.46361	0.469441	3.11777	0.00182227	93.55	1.61	1882044	d__Bacteria	p__Actinomycetota	c__Coriobacteriia	o__Coriobacteriales	f__Coriobacteriaceae	g__Collinsella	s__	no	no	none
ntk_p_tau_a_beta_1_42_derived	2212_bin93		var_biomarker ~ mars_age	0.0221767	0.0115448	1.92093	0.0547403	93.55	1.61	1882044	d__Bacteria	p__Actinomycetota	c__Coriobacteriia	o__Coriobacteriales	f__Coriobacteriaceae	g__Collinsella	s__	no	no	none
ntk_p_tau_a_beta_1_42_derived	2212_bin93		var_biomarker ~ apoe4	0.670406	0.18129	3.69798	0.000217322	93.55	1.61	1882044	d__Bacteria	p__Actinomycetota	c__Coriobacteriia	o__Coriobacteriales	f__Coriobacteriaceae	g__Collinsella	s__	no	no	none
ntk_p_tau_a_beta_1_42_derived	2212_bin93		var_biomarker ~ ntk_table	-0.465747	0.159054	-2.92824	0.00340884	93.55	1.61	1882044	d__Bacteria	p__Actinomycetota	c__Coriobacteriia	o__Coriobacteriales	f__Coriobacteriaceae	g__Collinsella	s__	no	no	none
ntk_p_tau_a_beta_1_42_derived	2212_bin93		var_biomarker ~ bristol_type_1_7	-0.00590544	0.0827933	-0.0713275	0.943137	93.55	1.61	1882044	d__Bacteria	p__Actinomycetota	c__Coriobacteriia	o__Coriobacteriales	f__Coriobacteriaceae	g__Collinsella	s__	no	no	none
ntk_p_tau_a_beta_1_42_derived	2214_bin30		var_biomarker ~ var_mb	0.391004	0.0780419	5.01018	5.43804808961212e-07	95.74	0	1753913	d__Bacteria	p__Bacillota_A	c__Clostridia	o__Peptostreptococcales	f__Anaerovoracaceae	g__Fimisoma	s__Fimisoma sp900542295	no	no	none
ntk_p_tau_a_beta_1_42_derived	2214_bin30		var_biomarker ~ sex	-0.813815	0.359213	-2.26555	0.023479	95.74	0	1753913	d__Bacteria	p__Bacillota_A	c__Clostridia	o__Peptostreptococcales	f__Anaerovoracaceae	g__Fimisoma	s__Fimisoma sp900542295	no	no	none
ntk_p_tau_a_beta_1_42_derived	2214_bin30		var_biomarker ~ var_mb_by_sex	-0.345801	0.163784	-2.11132	0.0347449	95.74	0	1753913	d__Bacteria	p__Bacillota_A	c__Clostridia	o__Peptostreptococcales	f__Anaerovoracaceae	g__Fimisoma	s__Fimisoma sp900542295	no	no	none
ntk_p_tau_a_beta_1_42_derived	2214_bin30		var_biomarker ~ dx	1.35198	0.489155	2.7639	0.00571144	95.74	0	1753913	d__Bacteria	p__Bacillota_A	c__Clostridia	o__Peptostreptococcales	f__Anaerovoracaceae	g__Fimisoma	s__Fimisoma sp900542295	no	no	none
ntk_p_tau_a_beta_1_42_derived	2214_bin30		var_biomarker ~ mars_age	0.0134416	0.012304	1.09246	0.274632	95.74	0	1753913	d__Bacteria	p__Bacillota_A	c__Clostridia	o__Peptostreptococcales	f__Anaerovoracaceae	g__Fimisoma	s__Fimisoma sp900542295	no	no	none
ntk_p_tau_a_beta_1_42_derived	2214_bin30		var_biomarker ~ apoe4	0.606202	0.169062	3.58569	0.000336192	95.74	0	1753913	d__Bacteria	p__Bacillota_A	c__Clostridia	o__Peptostreptococcales	f__Anaerovoracaceae	g__Fimisoma	s__Fimisoma sp900542295	no	no	none
ntk_p_tau_a_beta_1_42_derived	2214_bin30		var_biomarker ~ ntk_table	-0.456509	0.157983	-2.8896	0.00385732	95.74	0	1753913	d__Bacteria	p__Bacillota_A	c__Clostridia	o__Peptostreptococcales	f__Anaerovoracaceae	g__Fimisoma	s__Fimisoma sp900542295	no	no	none
ntk_p_tau_a_beta_1_42_derived	2214_bin30		var_biomarker ~ bristol_type_1_7	0.0336632	0.0857122	0.392746	0.694507	95.74	0	1753913	d__Bacteria	p__Bacillota_A	c__Clostridia	o__Peptostreptococcales	f__Anaerovoracaceae	g__Fimisoma	s__Fimisoma sp900542295	no	no	none
ntk_p_tau_a_beta_1_42_derived	2214_bin33		var_biomarker ~ var_mb	0.0423448	0.0612086	0.691812	0.489055	100	0	3407531	d__Bacteria	p__Bacteroidota	c__Bacteroidia	o__Bacteroidales	f__Rikenellaceae	g__Alistipes	s__Alistipes finegoldii	yes	no	propionate
ntk_p_tau_a_beta_1_42_derived	2214_bin33		var_biomarker ~ sex	-0.208329	0.164149	-1.26915	0.204388	100	0	3407531	d__Bacteria	p__Bacteroidota	c__Bacteroidia	o__Bacteroidales	f__Rikenellaceae	g__Alistipes	s__Alistipes finegoldii	yes	no	propionate
ntk_p_tau_a_beta_1_42_derived	2214_bin33		var_biomarker ~ var_mb_by_sex	0.0571628	0.0966412	0.591495	0.554189	100	0	3407531	d__Bacteria	p__Bacteroidota	c__Bacteroidia	o__Bacteroidales	f__Rikenellaceae	g__Alistipes	s__Alistipes finegoldii	yes	no	propionate
ntk_p_tau_a_beta_1_42_derived	2214_bin33		var_biomarker ~ dx	1.49839	0.508458	2.94693	0.0032095	100	0	3407531	d__Bacteria	p__Bacteroidota	c__Bacteroidia	o__Bacteroidales	f__Rikenellaceae	g__Alistipes	s__Alistipes finegoldii	yes	no	propionate
ntk_p_tau_a_beta_1_42_derived	2214_bin33		var_biomarker ~ mars_age	0.0158816	0.012085	1.31416	0.188793	100	0	3407531	d__Bacteria	p__Bacteroidota	c__Bacteroidia	o__Bacteroidales	f__Rikenellaceae	g__Alistipes	s__Alistipes finegoldii	yes	no	propionate
ntk_p_tau_a_beta_1_42_derived	2214_bin33		var_biomarker ~ apoe4	0.618035	0.184877	3.34295	0.00082892	100	0	3407531	d__Bacteria	p__Bacteroidota	c__Bacteroidia	o__Bacteroidales	f__Rikenellaceae	g__Alistipes	s__Alistipes finegoldii	yes	no	propionate
ntk_p_tau_a_beta_1_42_derived	2214_bin33		var_biomarker ~ ntk_table	-0.42762	0.167022	-2.56027	0.0104592	100	0	3407531	d__Bacteria	p__Bacteroidota	c__Bacteroidia	o__Bacteroidales	f__Rikenellaceae	g__Alistipes	s__Alistipes finegoldii	yes	no	propionate
ntk_p_tau_a_beta_1_42_derived	2214_bin33		var_biomarker ~ bristol_type_1_7	-0.011233	0.0806618	-0.139261	0.889244	100	0	3407531	d__Bacteria	p__Bacteroidota	c__Bacteroidia	o__Bacteroidales	f__Rikenellaceae	g__Alistipes	s__Alistipes finegoldii	yes	no	propionate
ntk_p_tau_a_beta_1_42_derived	2214_bin51		var_biomarker ~ var_mb	-0.03492	0.0791279	-0.441311	0.658988	97.58	0	2724368	d__Bacteria	p__Bacillota_A	c__Clostridia	o__Lachnospirales	f__Lachnospiraceae	g__Agathobacter	s__Agathobacter rectalis	no	yes	butyrate
ntk_p_tau_a_beta_1_42_derived	2214_bin51		var_biomarker ~ sex	-0.290448	0.171246	-1.69609	0.0898697	97.58	0	2724368	d__Bacteria	p__Bacillota_A	c__Clostridia	o__Lachnospirales	f__Lachnospiraceae	g__Agathobacter	s__Agathobacter rectalis	no	yes	butyrate
ntk_p_tau_a_beta_1_42_derived	2214_bin51		var_biomarker ~ var_mb_by_sex	0.0515499	0.101324	0.508763	0.610919	97.58	0	2724368	d__Bacteria	p__Bacillota_A	c__Clostridia	o__Lachnospirales	f__Lachnospiraceae	g__Agathobacter	s__Agathobacter rectalis	no	yes	butyrate
ntk_p_tau_a_beta_1_42_derived	2214_bin51		var_biomarker ~ dx	1.46302	0.513532	2.84894	0.00438649	97.58	0	2724368	d__Bacteria	p__Bacillota_A	c__Clostridia	o__Lachnospirales	f__Lachnospiraceae	g__Agathobacter	s__Agathobacter rectalis	no	yes	butyrate
ntk_p_tau_a_beta_1_42_derived	2214_bin51		var_biomarker ~ mars_age	0.0190078	0.0118426	1.60504	0.108486	97.58	0	2724368	d__Bacteria	p__Bacillota_A	c__Clostridia	o__Lachnospirales	f__Lachnospiraceae	g__Agathobacter	s__Agathobacter rectalis	no	yes	butyrate
ntk_p_tau_a_beta_1_42_derived	2214_bin51		var_biomarker ~ apoe4	0.64894	0.181204	3.58127	0.000341922	97.58	0	2724368	d__Bacteria	p__Bacillota_A	c__Clostridia	o__Lachnospirales	f__Lachnospiraceae	g__Agathobacter	s__Agathobacter rectalis	no	yes	butyrate
ntk_p_tau_a_beta_1_42_derived	2214_bin51		var_biomarker ~ ntk_table	-0.437416	0.15905	-2.75017	0.00595635	97.58	0	2724368	d__Bacteria	p__Bacillota_A	c__Clostridia	o__Lachnospirales	f__Lachnospiraceae	g__Agathobacter	s__Agathobacter rectalis	no	yes	butyrate
ntk_p_tau_a_beta_1_42_derived	2214_bin51		var_biomarker ~ bristol_type_1_7	-0.00396264	0.0806944	-0.0491067	0.960834	97.58	0	2724368	d__Bacteria	p__Bacillota_A	c__Clostridia	o__Lachnospirales	f__Lachnospiraceae	g__Agathobacter	s__Agathobacter rectalis	no	yes	butyrate
ntk_p_tau_a_beta_1_42_derived	2214_bin77		var_biomarker ~ var_mb	0.181004	0.0920379	1.96663	0.0492264	97.26	0	2567939	d__Bacteria	p__Bacillota_A	c__Clostridia	o__Lachnospirales	f__Lachnospiraceae	g__Ventrimonas	s__Ventrimonas sp900538475	no	no	none
ntk_p_tau_a_beta_1_42_derived	2214_bin77		var_biomarker ~ sex	0.105021	0.237691	0.441837	0.658607	97.26	0	2567939	d__Bacteria	p__Bacillota_A	c__Clostridia	o__Lachnospirales	f__Lachnospiraceae	g__Ventrimonas	s__Ventrimonas sp900538475	no	no	none
ntk_p_tau_a_beta_1_42_derived	2214_bin77		var_biomarker ~ var_mb_by_sex	-0.242545	0.117243	-2.06874	0.0385701	97.26	0	2567939	d__Bacteria	p__Bacillota_A	c__Clostridia	o__Lachnospirales	f__Lachnospiraceae	g__Ventrimonas	s__Ventrimonas sp900538475	no	no	none
ntk_p_tau_a_beta_1_42_derived	2214_bin77		var_biomarker ~ dx	1.505	0.529536	2.84211	0.00448158	97.26	0	2567939	d__Bacteria	p__Bacillota_A	c__Clostridia	o__Lachnospirales	f__Lachnospiraceae	g__Ventrimonas	s__Ventrimonas sp900538475	no	no	none
ntk_p_tau_a_beta_1_42_derived	2214_bin77		var_biomarker ~ mars_age	0.017457	0.0122946	1.41989	0.155639	97.26	0	2567939	d__Bacteria	p__Bacillota_A	c__Clostridia	o__Lachnospirales	f__Lachnospiraceae	g__Ventrimonas	s__Ventrimonas sp900538475	no	no	none
ntk_p_tau_a_beta_1_42_derived	2214_bin77		var_biomarker ~ apoe4	0.661058	0.180457	3.66324	0.000249042	97.26	0	2567939	d__Bacteria	p__Bacillota_A	c__Clostridia	o__Lachnospirales	f__Lachnospiraceae	g__Ventrimonas	s__Ventrimonas sp900538475	no	no	none
ntk_p_tau_a_beta_1_42_derived	2214_bin77		var_biomarker ~ ntk_table	-0.455217	0.163262	-2.78826	0.00529922	97.26	0	2567939	d__Bacteria	p__Bacillota_A	c__Clostridia	o__Lachnospirales	f__Lachnospiraceae	g__Ventrimonas	s__Ventrimonas sp900538475	no	no	none
ntk_p_tau_a_beta_1_42_derived	2214_bin77		var_biomarker ~ bristol_type_1_7	0.0015531	0.0880337	0.0176421	0.985924	97.26	0	2567939	d__Bacteria	p__Bacillota_A	c__Clostridia	o__Lachnospirales	f__Lachnospiraceae	g__Ventrimonas	s__Ventrimonas sp900538475	no	no	none
ntk_p_tau_a_beta_1_42_derived	2215_bin20		var_biomarker ~ var_mb	0.0745735	0.0809329	0.921423	0.35683	98.63	0	2738058	d__Bacteria	p__Bacillota_A	c__Clostridia	o__Oscillospirales	f__Ruminococcaceae	g__Ruminococcus_D	s__Ruminococcus_D bicirculans	no	no	none
ntk_p_tau_a_beta_1_42_derived	2215_bin20		var_biomarker ~ sex	-0.468764	0.27625	-1.69689	0.089718	98.63	0	2738058	d__Bacteria	p__Bacillota_A	c__Clostridia	o__Oscillospirales	f__Ruminococcaceae	g__Ruminococcus_D	s__Ruminococcus_D bicirculans	no	no	none
ntk_p_tau_a_beta_1_42_derived	2215_bin20		var_biomarker ~ var_mb_by_sex	0.136468	0.16262	0.839186	0.401365	98.63	0	2738058	d__Bacteria	p__Bacillota_A	c__Clostridia	o__Oscillospirales	f__Ruminococcaceae	g__Ruminococcus_D	s__Ruminococcus_D bicirculans	no	no	none
ntk_p_tau_a_beta_1_42_derived	2215_bin20		var_biomarker ~ dx	1.41331	0.447763	3.15638	0.00159739	98.63	0	2738058	d__Bacteria	p__Bacillota_A	c__Clostridia	o__Oscillospirales	f__Ruminococcaceae	g__Ruminococcus_D	s__Ruminococcus_D bicirculans	no	no	none
ntk_p_tau_a_beta_1_42_derived	2215_bin20		var_biomarker ~ mars_age	0.0169934	0.0118468	1.43443	0.151449	98.63	0	2738058	d__Bacteria	p__Bacillota_A	c__Clostridia	o__Oscillospirales	f__Ruminococcaceae	g__Ruminococcus_D	s__Ruminococcus_D bicirculans	no	no	none
ntk_p_tau_a_beta_1_42_derived	2215_bin20		var_biomarker ~ apoe4	0.627849	0.180866	3.47135	0.000517849	98.63	0	2738058	d__Bacteria	p__Bacillota_A	c__Clostridia	o__Oscillospirales	f__Ruminococcaceae	g__Ruminococcus_D	s__Ruminococcus_D bicirculans	no	no	none
ntk_p_tau_a_beta_1_42_derived	2215_bin20		var_biomarker ~ ntk_table	-0.430445	0.163479	-2.63303	0.00846272	98.63	0	2738058	d__Bacteria	p__Bacillota_A	c__Clostridia	o__Oscillospirales	f__Ruminococcaceae	g__Ruminococcus_D	s__Ruminococcus_D bicirculans	no	no	none
ntk_p_tau_a_beta_1_42_derived	2215_bin20		var_biomarker ~ bristol_type_1_7	-0.0253345	0.0814428	-0.311071	0.755746	98.63	0	2738058	d__Bacteria	p__Bacillota_A	c__Clostridia	o__Oscillospirales	f__Ruminococcaceae	g__Ruminococcus_D	s__Ruminococcus_D bicirculans	no	no	none
ntk_p_tau_a_beta_1_42_derived	2216_bin104		var_biomarker ~ var_mb	0.103363	0.0815734	1.26712	0.205113	98.66	0	2550281	d__Bacteria	p__Bacillota_A	c__Clostridia	o__Lachnospirales	f__Lachnospiraceae	g__Eubacterium_F	s__Eubacterium_F sp003491505	no	yes	butyrate
ntk_p_tau_a_beta_1_42_derived	2216_bin104		var_biomarker ~ sex	-0.255478	0.160362	-1.59314	0.111129	98.66	0	2550281	d__Bacteria	p__Bacillota_A	c__Clostridia	o__Lachnospirales	f__Lachnospiraceae	g__Eubacterium_F	s__Eubacterium_F sp003491505	no	yes	butyrate
ntk_p_tau_a_beta_1_42_derived	2216_bin104		var_biomarker ~ var_mb_by_sex	-0.00579132	0.102111	-0.0567157	0.954772	98.66	0	2550281	d__Bacteria	p__Bacillota_A	c__Clostridia	o__Lachnospirales	f__Lachnospiraceae	g__Eubacterium_F	s__Eubacterium_F sp003491505	no	yes	butyrate
ntk_p_tau_a_beta_1_42_derived	2216_bin104		var_biomarker ~ dx	1.45571	0.504584	2.88497	0.00391454	98.66	0	2550281	d__Bacteria	p__Bacillota_A	c__Clostridia	o__Lachnospirales	f__Lachnospiraceae	g__Eubacterium_F	s__Eubacterium_F sp003491505	no	yes	butyrate
ntk_p_tau_a_beta_1_42_derived	2216_bin104		var_biomarker ~ mars_age	0.0181673	0.0112639	1.61288	0.106771	98.66	0	2550281	d__Bacteria	p__Bacillota_A	c__Clostridia	o__Lachnospirales	f__Lachnospiraceae	g__Eubacterium_F	s__Eubacterium_F sp003491505	no	yes	butyrate
ntk_p_tau_a_beta_1_42_derived	2216_bin104		var_biomarker ~ apoe4	0.611237	0.179386	3.40738	0.0006559	98.66	0	2550281	d__Bacteria	p__Bacillota_A	c__Clostridia	o__Lachnospirales	f__Lachnospiraceae	g__Eubacterium_F	s__Eubacterium_F sp003491505	no	yes	butyrate
ntk_p_tau_a_beta_1_42_derived	2216_bin104		var_biomarker ~ ntk_table	-0.423149	0.163372	-2.59009	0.00959496	98.66	0	2550281	d__Bacteria	p__Bacillota_A	c__Clostridia	o__Lachnospirales	f__Lachnospiraceae	g__Eubacterium_F	s__Eubacterium_F sp003491505	no	yes	butyrate
ntk_p_tau_a_beta_1_42_derived	2216_bin104		var_biomarker ~ bristol_type_1_7	-0.0248693	0.0814765	-0.305233	0.760189	98.66	0	2550281	d__Bacteria	p__Bacillota_A	c__Clostridia	o__Lachnospirales	f__Lachnospiraceae	g__Eubacterium_F	s__Eubacterium_F sp003491505	no	yes	butyrate
ntk_p_tau_a_beta_1_42_derived	2216_bin32		var_biomarker ~ var_mb	-0.0102563	0.103593	-0.0990057	0.921134	97.75	0.34	2280737	d__Bacteria	p__Bacillota_A	c__Clostridia	o__Oscillospirales	f__Ruminococcaceae	g__Faecalibacterium	s__Faecalibacterium prausnitzii_J	no	yes	butyrate
ntk_p_tau_a_beta_1_42_derived	2216_bin32		var_biomarker ~ sex	-0.368259	0.238964	-1.54107	0.1233	97.75	0.34	2280737	d__Bacteria	p__Bacillota_A	c__Clostridia	o__Oscillospirales	f__Ruminococcaceae	g__Faecalibacterium	s__Faecalibacterium prausnitzii_J	no	yes	butyrate
ntk_p_tau_a_beta_1_42_derived	2216_bin32		var_biomarker ~ var_mb_by_sex	0.0723625	0.126076	0.573957	0.565997	97.75	0.34	2280737	d__Bacteria	p__Bacillota_A	c__Clostridia	o__Oscillospirales	f__Ruminococcaceae	g__Faecalibacterium	s__Faecalibacterium prausnitzii_J	no	yes	butyrate
ntk_p_tau_a_beta_1_42_derived	2216_bin32		var_biomarker ~ dx	1.46161	0.518567	2.81856	0.00482402	97.75	0.34	2280737	d__Bacteria	p__Bacillota_A	c__Clostridia	o__Oscillospirales	f__Ruminococcaceae	g__Faecalibacterium	s__Faecalibacterium prausnitzii_J	no	yes	butyrate
ntk_p_tau_a_beta_1_42_derived	2216_bin32		var_biomarker ~ mars_age	0.0204827	0.0121224	1.68965	0.0910944	97.75	0.34	2280737	d__Bacteria	p__Bacillota_A	c__Clostridia	o__Oscillospirales	f__Ruminococcaceae	g__Faecalibacterium	s__Faecalibacterium prausnitzii_J	no	yes	butyrate
ntk_p_tau_a_beta_1_42_derived	2216_bin32		var_biomarker ~ apoe4	0.639564	0.188337	3.39584	0.000684178	97.75	0.34	2280737	d__Bacteria	p__Bacillota_A	c__Clostridia	o__Oscillospirales	f__Ruminococcaceae	g__Faecalibacterium	s__Faecalibacterium prausnitzii_J	no	yes	butyrate
ntk_p_tau_a_beta_1_42_derived	2216_bin32		var_biomarker ~ ntk_table	-0.432634	0.165085	-2.62068	0.00877552	97.75	0.34	2280737	d__Bacteria	p__Bacillota_A	c__Clostridia	o__Oscillospirales	f__Ruminococcaceae	g__Faecalibacterium	s__Faecalibacterium prausnitzii_J	no	yes	butyrate
ntk_p_tau_a_beta_1_42_derived	2216_bin32		var_biomarker ~ bristol_type_1_7	-0.00951293	0.0835439	-0.113868	0.909343	97.75	0.34	2280737	d__Bacteria	p__Bacillota_A	c__Clostridia	o__Oscillospirales	f__Ruminococcaceae	g__Faecalibacterium	s__Faecalibacterium prausnitzii_J	no	yes	butyrate
ntk_p_tau_a_beta_1_42_derived	2216_bin99		var_biomarker ~ var_mb	0.125251	0.0602228	2.0798	0.0375443	95.16	1.01	1618094	d__Bacteria	p__Bacillota_A	c__Clostridia	o__Christensenellales	f__CAG-917	g__HGM11377	s__HGM11377 sp900755035	no	no	none
ntk_p_tau_a_beta_1_42_derived	2216_bin99		var_biomarker ~ sex	-1.07455	0.476792	-2.25371	0.0242142	95.16	1.01	1618094	d__Bacteria	p__Bacillota_A	c__Clostridia	o__Christensenellales	f__CAG-917	g__HGM11377	s__HGM11377 sp900755035	no	no	none
ntk_p_tau_a_beta_1_42_derived	2216_bin99		var_biomarker ~ var_mb_by_sex	-0.166092	0.0826404	-2.00982	0.0444507	95.16	1.01	1618094	d__Bacteria	p__Bacillota_A	c__Clostridia	o__Christensenellales	f__CAG-917	g__HGM11377	s__HGM11377 sp900755035	no	no	none
ntk_p_tau_a_beta_1_42_derived	2216_bin99		var_biomarker ~ dx	1.48891	0.494615	3.01024	0.00261037	95.16	1.01	1618094	d__Bacteria	p__Bacillota_A	c__Clostridia	o__Christensenellales	f__CAG-917	g__HGM11377	s__HGM11377 sp900755035	no	no	none
ntk_p_tau_a_beta_1_42_derived	2216_bin99		var_biomarker ~ mars_age	0.0182894	0.0117956	1.55053	0.121014	95.16	1.01	1618094	d__Bacteria	p__Bacillota_A	c__Clostridia	o__Christensenellales	f__CAG-917	g__HGM11377	s__HGM11377 sp900755035	no	no	none
ntk_p_tau_a_beta_1_42_derived	2216_bin99		var_biomarker ~ apoe4	0.645338	0.180508	3.57513	0.000350059	95.16	1.01	1618094	d__Bacteria	p__Bacillota_A	c__Clostridia	o__Christensenellales	f__CAG-917	g__HGM11377	s__HGM11377 sp900755035	no	no	none
ntk_p_tau_a_beta_1_42_derived	2216_bin99		var_biomarker ~ ntk_table	-0.392093	0.171285	-2.28913	0.0220718	95.16	1.01	1618094	d__Bacteria	p__Bacillota_A	c__Clostridia	o__Christensenellales	f__CAG-917	g__HGM11377	s__HGM11377 sp900755035	no	no	none
ntk_p_tau_a_beta_1_42_derived	2216_bin99		var_biomarker ~ bristol_type_1_7	0.00285238	0.0824656	0.0345888	0.972408	95.16	1.01	1618094	d__Bacteria	p__Bacillota_A	c__Clostridia	o__Christensenellales	f__CAG-917	g__HGM11377	s__HGM11377 sp900755035	no	no	none
ntk_p_tau_a_beta_1_42_derived	2218_bin3		var_biomarker ~ var_mb	0.0395357	0.108805	0.363362	0.716334	93.29	2.01	2811634	d__Bacteria	p__Bacillota_A	c__Clostridia	o__Oscillospirales	f__Acutalibacteraceae	g__UBA737	s__UBA737 sp900549055	no	no	none
ntk_p_tau_a_beta_1_42_derived	2218_bin3		var_biomarker ~ sex	-0.245995	0.151204	-1.62691	0.103757	93.29	2.01	2811634	d__Bacteria	p__Bacillota_A	c__Clostridia	o__Oscillospirales	f__Acutalibacteraceae	g__UBA737	s__UBA737 sp900549055	no	no	none
ntk_p_tau_a_beta_1_42_derived	2218_bin3		var_biomarker ~ var_mb_by_sex	-0.171738	0.133975	-1.28186	0.19989	93.29	2.01	2811634	d__Bacteria	p__Bacillota_A	c__Clostridia	o__Oscillospirales	f__Acutalibacteraceae	g__UBA737	s__UBA737 sp900549055	no	no	none
ntk_p_tau_a_beta_1_42_derived	2218_bin3		var_biomarker ~ dx	1.43245	0.491001	2.91741	0.00352955	93.29	2.01	2811634	d__Bacteria	p__Bacillota_A	c__Clostridia	o__Oscillospirales	f__Acutalibacteraceae	g__UBA737	s__UBA737 sp900549055	no	no	none
ntk_p_tau_a_beta_1_42_derived	2218_bin3		var_biomarker ~ mars_age	0.0240902	0.0119514	2.01567	0.043834	93.29	2.01	2811634	d__Bacteria	p__Bacillota_A	c__Clostridia	o__Oscillospirales	f__Acutalibacteraceae	g__UBA737	s__UBA737 sp900549055	no	no	none
ntk_p_tau_a_beta_1_42_derived	2218_bin3		var_biomarker ~ apoe4	0.616299	0.179756	3.42852	0.000606877	93.29	2.01	2811634	d__Bacteria	p__Bacillota_A	c__Clostridia	o__Oscillospirales	f__Acutalibacteraceae	g__UBA737	s__UBA737 sp900549055	no	no	none
ntk_p_tau_a_beta_1_42_derived	2218_bin3		var_biomarker ~ ntk_table	-0.456203	0.175489	-2.59962	0.00933281	93.29	2.01	2811634	d__Bacteria	p__Bacillota_A	c__Clostridia	o__Oscillospirales	f__Acutalibacteraceae	g__UBA737	s__UBA737 sp900549055	no	no	none
ntk_p_tau_a_beta_1_42_derived	2218_bin3		var_biomarker ~ bristol_type_1_7	0.0119211	0.0641745	0.18576	0.852633	93.29	2.01	2811634	d__Bacteria	p__Bacillota_A	c__Clostridia	o__Oscillospirales	f__Acutalibacteraceae	g__UBA737	s__UBA737 sp900549055	no	no	none
ntk_p_tau_a_beta_1_42_derived	2218_bin67		var_biomarker ~ var_mb	0.303591	0.192113	1.58027	0.114045	91.61	0	2056393	d__Bacteria	p__Bacillota_A	c__Clostridia	o__Oscillospirales	f__Oscillospiraceae	g__CAG-103	s__CAG-103 sp900757655	no	no	none
ntk_p_tau_a_beta_1_42_derived	2218_bin67		var_biomarker ~ sex	-0.353383	0.155666	-2.27013	0.0231996	91.61	0	2056393	d__Bacteria	p__Bacillota_A	c__Clostridia	o__Oscillospirales	f__Oscillospiraceae	g__CAG-103	s__CAG-103 sp900757655	no	no	none
ntk_p_tau_a_beta_1_42_derived	2218_bin67		var_biomarker ~ var_mb_by_sex	-0.460485	0.227005	-2.02852	0.0425069	91.61	0	2056393	d__Bacteria	p__Bacillota_A	c__Clostridia	o__Oscillospirales	f__Oscillospiraceae	g__CAG-103	s__CAG-103 sp900757655	no	no	none
ntk_p_tau_a_beta_1_42_derived	2218_bin67		var_biomarker ~ dx	1.47978	0.498404	2.96903	0.0029874	91.61	0	2056393	d__Bacteria	p__Bacillota_A	c__Clostridia	o__Oscillospirales	f__Oscillospiraceae	g__CAG-103	s__CAG-103 sp900757655	no	no	none
ntk_p_tau_a_beta_1_42_derived	2218_bin67		var_biomarker ~ mars_age	0.0201548	0.0101178	1.99202	0.0463688	91.61	0	2056393	d__Bacteria	p__Bacillota_A	c__Clostridia	o__Oscillospirales	f__Oscillospiraceae	g__CAG-103	s__CAG-103 sp900757655	no	no	none
ntk_p_tau_a_beta_1_42_derived	2218_bin67		var_biomarker ~ apoe4	0.591218	0.177007	3.34009	0.00083752	91.61	0	2056393	d__Bacteria	p__Bacillota_A	c__Clostridia	o__Oscillospirales	f__Oscillospiraceae	g__CAG-103	s__CAG-103 sp900757655	no	no	none
ntk_p_tau_a_beta_1_42_derived	2218_bin67		var_biomarker ~ ntk_table	-0.369969	0.165185	-2.23972	0.0251088	91.61	0	2056393	d__Bacteria	p__Bacillota_A	c__Clostridia	o__Oscillospirales	f__Oscillospiraceae	g__CAG-103	s__CAG-103 sp900757655	no	no	none
ntk_p_tau_a_beta_1_42_derived	2218_bin67		var_biomarker ~ bristol_type_1_7	0.0460495	0.0572804	0.803931	0.421437	91.61	0	2056393	d__Bacteria	p__Bacillota_A	c__Clostridia	o__Oscillospirales	f__Oscillospiraceae	g__CAG-103	s__CAG-103 sp900757655	no	no	none
ntk_p_tau_a_beta_1_42_derived	2219_bin12		var_biomarker ~ var_mb	-0.079528	0.0636155	-1.25014	0.21125	97.32	0	2704928	d__Bacteria	p__Bacillota_A	c__Clostridia	o__Oscillospirales	f__Ruminococcaceae	g__HGM13222	s__HGM13222 sp900757485	no	no	none
ntk_p_tau_a_beta_1_42_derived	2219_bin12		var_biomarker ~ sex	-0.0949775	0.190744	-0.497933	0.618531	97.32	0	2704928	d__Bacteria	p__Bacillota_A	c__Clostridia	o__Oscillospirales	f__Ruminococcaceae	g__HGM13222	s__HGM13222 sp900757485	no	no	none
ntk_p_tau_a_beta_1_42_derived	2219_bin12		var_biomarker ~ var_mb_by_sex	0.144627	0.0955536	1.51357	0.130134	97.32	0	2704928	d__Bacteria	p__Bacillota_A	c__Clostridia	o__Oscillospirales	f__Ruminococcaceae	g__HGM13222	s__HGM13222 sp900757485	no	no	none
ntk_p_tau_a_beta_1_42_derived	2219_bin12		var_biomarker ~ dx	1.49791	0.511012	2.93126	0.00337593	97.32	0	2704928	d__Bacteria	p__Bacillota_A	c__Clostridia	o__Oscillospirales	f__Ruminococcaceae	g__HGM13222	s__HGM13222 sp900757485	no	no	none
ntk_p_tau_a_beta_1_42_derived	2219_bin12		var_biomarker ~ mars_age	0.0203134	0.0120761	1.68212	0.0925461	97.32	0	2704928	d__Bacteria	p__Bacillota_A	c__Clostridia	o__Oscillospirales	f__Ruminococcaceae	g__HGM13222	s__HGM13222 sp900757485	no	no	none
ntk_p_tau_a_beta_1_42_derived	2219_bin12		var_biomarker ~ apoe4	0.60564	0.175385	3.45321	0.000553959	97.32	0	2704928	d__Bacteria	p__Bacillota_A	c__Clostridia	o__Oscillospirales	f__Ruminococcaceae	g__HGM13222	s__HGM13222 sp900757485	no	no	none
ntk_p_tau_a_beta_1_42_derived	2219_bin12		var_biomarker ~ ntk_table	-0.420803	0.15677	-2.6842	0.00727033	97.32	0	2704928	d__Bacteria	p__Bacillota_A	c__Clostridia	o__Oscillospirales	f__Ruminococcaceae	g__HGM13222	s__HGM13222 sp900757485	no	no	none
ntk_p_tau_a_beta_1_42_derived	2219_bin12		var_biomarker ~ bristol_type_1_7	-0.0220968	0.0905858	-0.243933	0.807283	97.32	0	2704928	d__Bacteria	p__Bacillota_A	c__Clostridia	o__Oscillospirales	f__Ruminococcaceae	g__HGM13222	s__HGM13222 sp900757485	no	no	none
ntk_p_tau_a_beta_1_42_derived	2219_bin25		var_biomarker ~ var_mb	0.177043	0.112887	1.56832	0.116806	93.82	1.75	2386873	d__Bacteria	p__Actinomycetota	c__Coriobacteriia	o__Coriobacteriales	f__Eggerthellaceae	g__Adlercreutzia	s__Adlercreutzia hattorii	no	no	none
ntk_p_tau_a_beta_1_42_derived	2219_bin25		var_biomarker ~ sex	0.156061	0.258544	0.603615	0.5461	93.82	1.75	2386873	d__Bacteria	p__Actinomycetota	c__Coriobacteriia	o__Coriobacteriales	f__Eggerthellaceae	g__Adlercreutzia	s__Adlercreutzia hattorii	no	no	none
ntk_p_tau_a_beta_1_42_derived	2219_bin25		var_biomarker ~ var_mb_by_sex	-0.24938	0.138741	-1.79746	0.0722631	93.82	1.75	2386873	d__Bacteria	p__Actinomycetota	c__Coriobacteriia	o__Coriobacteriales	f__Eggerthellaceae	g__Adlercreutzia	s__Adlercreutzia hattorii	no	no	none
ntk_p_tau_a_beta_1_42_derived	2219_bin25		var_biomarker ~ dx	1.45767	0.533863	2.73042	0.00632541	93.82	1.75	2386873	d__Bacteria	p__Actinomycetota	c__Coriobacteriia	o__Coriobacteriales	f__Eggerthellaceae	g__Adlercreutzia	s__Adlercreutzia hattorii	no	no	none
ntk_p_tau_a_beta_1_42_derived	2219_bin25		var_biomarker ~ mars_age	0.0237447	0.0118516	2.0035	0.0451241	93.82	1.75	2386873	d__Bacteria	p__Actinomycetota	c__Coriobacteriia	o__Coriobacteriales	f__Eggerthellaceae	g__Adlercreutzia	s__Adlercreutzia hattorii	no	no	none
ntk_p_tau_a_beta_1_42_derived	2219_bin25		var_biomarker ~ apoe4	0.627547	0.185196	3.38856	0.000702599	93.82	1.75	2386873	d__Bacteria	p__Actinomycetota	c__Coriobacteriia	o__Coriobacteriales	f__Eggerthellaceae	g__Adlercreutzia	s__Adlercreutzia hattorii	no	no	none
ntk_p_tau_a_beta_1_42_derived	2219_bin25		var_biomarker ~ ntk_table	-0.412927	0.162856	-2.53553	0.0112277	93.82	1.75	2386873	d__Bacteria	p__Actinomycetota	c__Coriobacteriia	o__Coriobacteriales	f__Eggerthellaceae	g__Adlercreutzia	s__Adlercreutzia hattorii	no	no	none
ntk_p_tau_a_beta_1_42_derived	2219_bin25		var_biomarker ~ bristol_type_1_7	0.00579547	0.0814773	0.07113	0.943294	93.82	1.75	2386873	d__Bacteria	p__Actinomycetota	c__Coriobacteriia	o__Coriobacteriales	f__Eggerthellaceae	g__Adlercreutzia	s__Adlercreutzia hattorii	no	no	none
ntk_p_tau_a_beta_1_42_derived	2219_bin26		var_biomarker ~ var_mb	0.366408	0.222086	1.64985	0.098974	96.45	0.71	2635964	d__Bacteria	p__Bacillota_A	c__Clostridia	o__Peptostreptococcales	f__Anaerovoracaceae	g__Emergencia	s__	no	no	none
ntk_p_tau_a_beta_1_42_derived	2219_bin26		var_biomarker ~ sex	-0.566529	0.201256	-2.81496	0.00487826	96.45	0.71	2635964	d__Bacteria	p__Bacillota_A	c__Clostridia	o__Peptostreptococcales	f__Anaerovoracaceae	g__Emergencia	s__	no	no	none
ntk_p_tau_a_beta_1_42_derived	2219_bin26		var_biomarker ~ var_mb_by_sex	-0.862648	0.393294	-2.19339	0.0282793	96.45	0.71	2635964	d__Bacteria	p__Bacillota_A	c__Clostridia	o__Peptostreptococcales	f__Anaerovoracaceae	g__Emergencia	s__	no	no	none
ntk_p_tau_a_beta_1_42_derived	2219_bin26		var_biomarker ~ dx	1.46696	0.500019	2.93381	0.00334834	96.45	0.71	2635964	d__Bacteria	p__Bacillota_A	c__Clostridia	o__Peptostreptococcales	f__Anaerovoracaceae	g__Emergencia	s__	no	no	none
ntk_p_tau_a_beta_1_42_derived	2219_bin26		var_biomarker ~ mars_age	0.0181813	0.0116398	1.56199	0.11829	96.45	0.71	2635964	d__Bacteria	p__Bacillota_A	c__Clostridia	o__Peptostreptococcales	f__Anaerovoracaceae	g__Emergencia	s__	no	no	none
ntk_p_tau_a_beta_1_42_derived	2219_bin26		var_biomarker ~ apoe4	0.668704	0.187067	3.57467	0.000350665	96.45	0.71	2635964	d__Bacteria	p__Bacillota_A	c__Clostridia	o__Peptostreptococcales	f__Anaerovoracaceae	g__Emergencia	s__	no	no	none
ntk_p_tau_a_beta_1_42_derived	2219_bin26		var_biomarker ~ ntk_table	-0.464533	0.164911	-2.81688	0.00484933	96.45	0.71	2635964	d__Bacteria	p__Bacillota_A	c__Clostridia	o__Peptostreptococcales	f__Anaerovoracaceae	g__Emergencia	s__	no	no	none
ntk_p_tau_a_beta_1_42_derived	2219_bin26		var_biomarker ~ bristol_type_1_7	-0.0124901	0.0817146	-0.152851	0.878516	96.45	0.71	2635964	d__Bacteria	p__Bacillota_A	c__Clostridia	o__Peptostreptococcales	f__Anaerovoracaceae	g__Emergencia	s__	no	no	none
ntk_p_tau_a_beta_1_42_derived	2219_bin38		var_biomarker ~ var_mb	0.05483	0.09201	0.595913	0.551233	98.11	0	1863159	d__Bacteria	p__Actinomycetota	c__Actinomycetia	o__Actinomycetales	f__Bifidobacteriaceae	g__Bifidobacterium	s__Bifidobacterium animalis	no	no	none
ntk_p_tau_a_beta_1_42_derived	2219_bin38		var_biomarker ~ sex	-0.325754	0.257513	-1.265	0.205872	98.11	0	1863159	d__Bacteria	p__Actinomycetota	c__Actinomycetia	o__Actinomycetales	f__Bifidobacteriaceae	g__Bifidobacterium	s__Bifidobacterium animalis	no	no	none
ntk_p_tau_a_beta_1_42_derived	2219_bin38		var_biomarker ~ var_mb_by_sex	-0.0409045	0.104782	-0.390378	0.696257	98.11	0	1863159	d__Bacteria	p__Actinomycetota	c__Actinomycetia	o__Actinomycetales	f__Bifidobacteriaceae	g__Bifidobacterium	s__Bifidobacterium animalis	no	no	none
ntk_p_tau_a_beta_1_42_derived	2219_bin38		var_biomarker ~ dx	1.45213	0.507703	2.8602	0.00423378	98.11	0	1863159	d__Bacteria	p__Actinomycetota	c__Actinomycetia	o__Actinomycetales	f__Bifidobacteriaceae	g__Bifidobacterium	s__Bifidobacterium animalis	no	no	none
ntk_p_tau_a_beta_1_42_derived	2219_bin38		var_biomarker ~ mars_age	0.0199513	0.0116522	1.71224	0.0868533	98.11	0	1863159	d__Bacteria	p__Actinomycetota	c__Actinomycetia	o__Actinomycetales	f__Bifidobacteriaceae	g__Bifidobacterium	s__Bifidobacterium animalis	no	no	none
ntk_p_tau_a_beta_1_42_derived	2219_bin38		var_biomarker ~ apoe4	0.622691	0.176722	3.52355	0.000425802	98.11	0	1863159	d__Bacteria	p__Actinomycetota	c__Actinomycetia	o__Actinomycetales	f__Bifidobacteriaceae	g__Bifidobacterium	s__Bifidobacterium animalis	no	no	none
ntk_p_tau_a_beta_1_42_derived	2219_bin38		var_biomarker ~ ntk_table	-0.433772	0.167683	-2.58686	0.00968552	98.11	0	1863159	d__Bacteria	p__Actinomycetota	c__Actinomycetia	o__Actinomycetales	f__Bifidobacteriaceae	g__Bifidobacterium	s__Bifidobacterium animalis	no	no	none
ntk_p_tau_a_beta_1_42_derived	2219_bin38		var_biomarker ~ bristol_type_1_7	-0.00115995	0.0730363	-0.0158818	0.987329	98.11	0	1863159	d__Bacteria	p__Actinomycetota	c__Actinomycetia	o__Actinomycetales	f__Bifidobacteriaceae	g__Bifidobacterium	s__Bifidobacterium animalis	no	no	none
ntk_p_tau_a_beta_1_42_derived	2219_bin46		var_biomarker ~ var_mb	-0.0773093	0.0244601	-3.16063	0.0015743	96.64	0	2199012	d__Bacteria	p__Bacillota_A	c__Clostridia	o__Oscillospirales	f__Ruminococcaceae	g__Ruminococcus_C	s__Ruminococcus_C callidus	no	no	none
ntk_p_tau_a_beta_1_42_derived	2219_bin46		var_biomarker ~ sex	-0.238824	0.154842	-1.54238	0.122981	96.64	0	2199012	d__Bacteria	p__Bacillota_A	c__Clostridia	o__Oscillospirales	f__Ruminococcaceae	g__Ruminococcus_C	s__Ruminococcus_C callidus	no	no	none
ntk_p_tau_a_beta_1_42_derived	2219_bin46		var_biomarker ~ var_mb_by_sex	0.105063	0.0674532	1.55757	0.119335	96.64	0	2199012	d__Bacteria	p__Bacillota_A	c__Clostridia	o__Oscillospirales	f__Ruminococcaceae	g__Ruminococcus_C	s__Ruminococcus_C callidus	no	no	none
ntk_p_tau_a_beta_1_42_derived	2219_bin46		var_biomarker ~ dx	1.49715	0.498263	3.00474	0.00265805	96.64	0	2199012	d__Bacteria	p__Bacillota_A	c__Clostridia	o__Oscillospirales	f__Ruminococcaceae	g__Ruminococcus_C	s__Ruminococcus_C callidus	no	no	none
ntk_p_tau_a_beta_1_42_derived	2219_bin46		var_biomarker ~ mars_age	0.0182968	0.0123414	1.48255	0.138193	96.64	0	2199012	d__Bacteria	p__Bacillota_A	c__Clostridia	o__Oscillospirales	f__Ruminococcaceae	g__Ruminococcus_C	s__Ruminococcus_C callidus	no	no	none
ntk_p_tau_a_beta_1_42_derived	2219_bin46		var_biomarker ~ apoe4	0.660254	0.181323	3.64132	0.000271244	96.64	0	2199012	d__Bacteria	p__Bacillota_A	c__Clostridia	o__Oscillospirales	f__Ruminococcaceae	g__Ruminococcus_C	s__Ruminococcus_C callidus	no	no	none
ntk_p_tau_a_beta_1_42_derived	2219_bin46		var_biomarker ~ ntk_table	-0.485424	0.164506	-2.95081	0.00316946	96.64	0	2199012	d__Bacteria	p__Bacillota_A	c__Clostridia	o__Oscillospirales	f__Ruminococcaceae	g__Ruminococcus_C	s__Ruminococcus_C callidus	no	no	none
ntk_p_tau_a_beta_1_42_derived	2219_bin46		var_biomarker ~ bristol_type_1_7	-0.0116745	0.0846542	-0.137908	0.890313	96.64	0	2199012	d__Bacteria	p__Bacillota_A	c__Clostridia	o__Oscillospirales	f__Ruminococcaceae	g__Ruminococcus_C	s__Ruminococcus_C callidus	no	no	none
ntk_p_tau_a_beta_1_42_derived	2219_bin49		var_biomarker ~ var_mb	-0.0924066	0.0564262	-1.63765	0.101494	93.55	0.81	2048260	d__Bacteria	p__Actinomycetota	c__Coriobacteriia	o__Coriobacteriales	f__Coriobacteriaceae	g__Collinsella	s__Collinsella sp900760905	no	no	none
ntk_p_tau_a_beta_1_42_derived	2219_bin49		var_biomarker ~ sex	-0.0686838	0.198545	-0.345935	0.729392	93.55	0.81	2048260	d__Bacteria	p__Actinomycetota	c__Coriobacteriia	o__Coriobacteriales	f__Coriobacteriaceae	g__Collinsella	s__Collinsella sp900760905	no	no	none
ntk_p_tau_a_beta_1_42_derived	2219_bin49		var_biomarker ~ var_mb_by_sex	0.0673433	0.0790302	0.852121	0.394147	93.55	0.81	2048260	d__Bacteria	p__Actinomycetota	c__Coriobacteriia	o__Coriobacteriales	f__Coriobacteriaceae	g__Collinsella	s__Collinsella sp900760905	no	no	none
ntk_p_tau_a_beta_1_42_derived	2219_bin49		var_biomarker ~ dx	1.45869	0.507754	2.87284	0.00406802	93.55	0.81	2048260	d__Bacteria	p__Actinomycetota	c__Coriobacteriia	o__Coriobacteriales	f__Coriobacteriaceae	g__Collinsella	s__Collinsella sp900760905	no	no	none
ntk_p_tau_a_beta_1_42_derived	2219_bin49		var_biomarker ~ mars_age	0.0196769	0.0118436	1.6614	0.0966338	93.55	0.81	2048260	d__Bacteria	p__Actinomycetota	c__Coriobacteriia	o__Coriobacteriales	f__Coriobacteriaceae	g__Collinsella	s__Collinsella sp900760905	no	no	none
ntk_p_tau_a_beta_1_42_derived	2219_bin49		var_biomarker ~ apoe4	0.678858	0.177034	3.83461	0.000125762	93.55	0.81	2048260	d__Bacteria	p__Actinomycetota	c__Coriobacteriia	o__Coriobacteriales	f__Coriobacteriaceae	g__Collinsella	s__Collinsella sp900760905	no	no	none
ntk_p_tau_a_beta_1_42_derived	2219_bin49		var_biomarker ~ ntk_table	-0.44133	0.161863	-2.72657	0.00639969	93.55	0.81	2048260	d__Bacteria	p__Actinomycetota	c__Coriobacteriia	o__Coriobacteriales	f__Coriobacteriaceae	g__Collinsella	s__Collinsella sp900760905	no	no	none
ntk_p_tau_a_beta_1_42_derived	2219_bin49		var_biomarker ~ bristol_type_1_7	-0.013685	0.0824107	-0.166059	0.868111	93.55	0.81	2048260	d__Bacteria	p__Actinomycetota	c__Coriobacteriia	o__Coriobacteriales	f__Coriobacteriaceae	g__Collinsella	s__Collinsella sp900760905	no	no	none
ntk_p_tau_a_beta_1_42_derived	2219_bin56		var_biomarker ~ var_mb	-0.119435	0.0901859	-1.32432	0.185397	96.88	0	3293091	d__Bacteria	p__Bacteroidota	c__Bacteroidia	o__Bacteroidales	f__Rikenellaceae	g__Alistipes	s__Alistipes senegalensis	yes	no	propionate
ntk_p_tau_a_beta_1_42_derived	2219_bin56		var_biomarker ~ sex	-0.182052	0.148447	-1.22637	0.220058	96.88	0	3293091	d__Bacteria	p__Bacteroidota	c__Bacteroidia	o__Bacteroidales	f__Rikenellaceae	g__Alistipes	s__Alistipes senegalensis	yes	no	propionate
ntk_p_tau_a_beta_1_42_derived	2219_bin56		var_biomarker ~ var_mb_by_sex	0.177376	0.108668	1.63228	0.102621	96.88	0	3293091	d__Bacteria	p__Bacteroidota	c__Bacteroidia	o__Bacteroidales	f__Rikenellaceae	g__Alistipes	s__Alistipes senegalensis	yes	no	propionate
ntk_p_tau_a_beta_1_42_derived	2219_bin56		var_biomarker ~ dx	1.44945	0.510566	2.83891	0.00452685	96.88	0	3293091	d__Bacteria	p__Bacteroidota	c__Bacteroidia	o__Bacteroidales	f__Rikenellaceae	g__Alistipes	s__Alistipes senegalensis	yes	no	propionate
ntk_p_tau_a_beta_1_42_derived	2219_bin56		var_biomarker ~ mars_age	0.0185502	0.0118898	1.56018	0.118717	96.88	0	3293091	d__Bacteria	p__Bacteroidota	c__Bacteroidia	o__Bacteroidales	f__Rikenellaceae	g__Alistipes	s__Alistipes senegalensis	yes	no	propionate
ntk_p_tau_a_beta_1_42_derived	2219_bin56		var_biomarker ~ apoe4	0.638773	0.182795	3.49449	0.00047497	96.88	0	3293091	d__Bacteria	p__Bacteroidota	c__Bacteroidia	o__Bacteroidales	f__Rikenellaceae	g__Alistipes	s__Alistipes senegalensis	yes	no	propionate
ntk_p_tau_a_beta_1_42_derived	2219_bin56		var_biomarker ~ ntk_table	-0.419281	0.167054	-2.50985	0.0120782	96.88	0	3293091	d__Bacteria	p__Bacteroidota	c__Bacteroidia	o__Bacteroidales	f__Rikenellaceae	g__Alistipes	s__Alistipes senegalensis	yes	no	propionate
ntk_p_tau_a_beta_1_42_derived	2219_bin56		var_biomarker ~ bristol_type_1_7	0.0138379	0.0823206	0.168097	0.866507	96.88	0	3293091	d__Bacteria	p__Bacteroidota	c__Bacteroidia	o__Bacteroidales	f__Rikenellaceae	g__Alistipes	s__Alistipes senegalensis	yes	no	propionate
ntk_p_tau_a_beta_1_42_derived	2219_bin60		var_biomarker ~ var_mb	0.0125696	0.115816	0.108531	0.913574	95.27	2.35	2401032	d__Bacteria	p__Bacillota_A	c__Clostridia	o__Lachnospirales	f__Lachnospiraceae	g__Anaerostipes	s__Anaerostipes hadrus	no	no	none
ntk_p_tau_a_beta_1_42_derived	2219_bin60		var_biomarker ~ sex	0.835264	0.704683	1.1853	0.235897	95.27	2.35	2401032	d__Bacteria	p__Bacillota_A	c__Clostridia	o__Lachnospirales	f__Lachnospiraceae	g__Anaerostipes	s__Anaerostipes hadrus	no	no	none
ntk_p_tau_a_beta_1_42_derived	2219_bin60		var_biomarker ~ var_mb_by_sex	-0.247151	0.156709	-1.57714	0.114764	95.27	2.35	2401032	d__Bacteria	p__Bacillota_A	c__Clostridia	o__Lachnospirales	f__Lachnospiraceae	g__Anaerostipes	s__Anaerostipes hadrus	no	no	none
ntk_p_tau_a_beta_1_42_derived	2219_bin60		var_biomarker ~ dx	1.55967	0.4999	3.11996	0.00180878	95.27	2.35	2401032	d__Bacteria	p__Bacillota_A	c__Clostridia	o__Lachnospirales	f__Lachnospiraceae	g__Anaerostipes	s__Anaerostipes hadrus	no	no	none
ntk_p_tau_a_beta_1_42_derived	2219_bin60		var_biomarker ~ mars_age	0.0191232	0.0116034	1.64806	0.0993396	95.27	2.35	2401032	d__Bacteria	p__Bacillota_A	c__Clostridia	o__Lachnospirales	f__Lachnospiraceae	g__Anaerostipes	s__Anaerostipes hadrus	no	no	none
ntk_p_tau_a_beta_1_42_derived	2219_bin60		var_biomarker ~ apoe4	0.665451	0.180915	3.67826	0.000234831	95.27	2.35	2401032	d__Bacteria	p__Bacillota_A	c__Clostridia	o__Lachnospirales	f__Lachnospiraceae	g__Anaerostipes	s__Anaerostipes hadrus	no	no	none
ntk_p_tau_a_beta_1_42_derived	2219_bin60		var_biomarker ~ ntk_table	-0.426473	0.157526	-2.70731	0.00678311	95.27	2.35	2401032	d__Bacteria	p__Bacillota_A	c__Clostridia	o__Lachnospirales	f__Lachnospiraceae	g__Anaerostipes	s__Anaerostipes hadrus	no	no	none
ntk_p_tau_a_beta_1_42_derived	2219_bin60		var_biomarker ~ bristol_type_1_7	-0.00363343	0.0822725	-0.0441634	0.964774	95.27	2.35	2401032	d__Bacteria	p__Bacillota_A	c__Clostridia	o__Lachnospirales	f__Lachnospiraceae	g__Anaerostipes	s__Anaerostipes hadrus	no	no	none
ntk_p_tau_a_beta_1_42_derived	2219_bin66		var_biomarker ~ var_mb	0.217387	0.129844	1.67422	0.0940869	93.96	0	2296181	d__Bacteria	p__Bacillota_A	c__Clostridia	o__Lachnospirales	f__Anaerotignaceae	g__Anaerotignum	s__Anaerotignum sp001304995	no	no	none
ntk_p_tau_a_beta_1_42_derived	2219_bin66		var_biomarker ~ sex	0.144819	0.321862	0.44994	0.652754	93.96	0	2296181	d__Bacteria	p__Bacillota_A	c__Clostridia	o__Lachnospirales	f__Anaerotignaceae	g__Anaerotignum	s__Anaerotignum sp001304995	no	no	none
ntk_p_tau_a_beta_1_42_derived	2219_bin66		var_biomarker ~ var_mb_by_sex	-0.273876	0.193379	-1.41626	0.156699	93.96	0	2296181	d__Bacteria	p__Bacillota_A	c__Clostridia	o__Lachnospirales	f__Anaerotignaceae	g__Anaerotignum	s__Anaerotignum sp001304995	no	no	none
ntk_p_tau_a_beta_1_42_derived	2219_bin66		var_biomarker ~ dx	1.43719	0.540461	2.65919	0.00783286	93.96	0	2296181	d__Bacteria	p__Bacillota_A	c__Clostridia	o__Lachnospirales	f__Anaerotignaceae	g__Anaerotignum	s__Anaerotignum sp001304995	no	no	none
ntk_p_tau_a_beta_1_42_derived	2219_bin66		var_biomarker ~ mars_age	0.0217905	0.011781	1.84964	0.0643652	93.96	0	2296181	d__Bacteria	p__Bacillota_A	c__Clostridia	o__Lachnospirales	f__Anaerotignaceae	g__Anaerotignum	s__Anaerotignum sp001304995	no	no	none
ntk_p_tau_a_beta_1_42_derived	2219_bin66		var_biomarker ~ apoe4	0.623511	0.181719	3.43118	0.000600965	93.96	0	2296181	d__Bacteria	p__Bacillota_A	c__Clostridia	o__Lachnospirales	f__Anaerotignaceae	g__Anaerotignum	s__Anaerotignum sp001304995	no	no	none
ntk_p_tau_a_beta_1_42_derived	2219_bin66		var_biomarker ~ ntk_table	-0.448886	0.162231	-2.76696	0.00565812	93.96	0	2296181	d__Bacteria	p__Bacillota_A	c__Clostridia	o__Lachnospirales	f__Anaerotignaceae	g__Anaerotignum	s__Anaerotignum sp001304995	no	no	none
ntk_p_tau_a_beta_1_42_derived	2219_bin66		var_biomarker ~ bristol_type_1_7	-0.0118805	0.0832942	-0.142633	0.88658	93.96	0	2296181	d__Bacteria	p__Bacillota_A	c__Clostridia	o__Lachnospirales	f__Anaerotignaceae	g__Anaerotignum	s__Anaerotignum sp001304995	no	no	none
ntk_p_tau_a_beta_1_42_derived	2219_bin84		var_biomarker ~ var_mb	0.0783731	0.0972311	0.806049	0.420214	98.88	0.24	2817304	d__Bacteria	p__Bacteroidota	c__Bacteroidia	o__Bacteroidales	f__Rikenellaceae	g__Alistipes_A	s__Alistipes_A indistinctus	yes	no	propionate
ntk_p_tau_a_beta_1_42_derived	2219_bin84		var_biomarker ~ sex	-0.122117	0.285366	-0.427932	0.668701	98.88	0.24	2817304	d__Bacteria	p__Bacteroidota	c__Bacteroidia	o__Bacteroidales	f__Rikenellaceae	g__Alistipes_A	s__Alistipes_A indistinctus	yes	no	propionate
ntk_p_tau_a_beta_1_42_derived	2219_bin84		var_biomarker ~ var_mb_by_sex	-0.0631037	0.121069	-0.521221	0.602213	98.88	0.24	2817304	d__Bacteria	p__Bacteroidota	c__Bacteroidia	o__Bacteroidales	f__Rikenellaceae	g__Alistipes_A	s__Alistipes_A indistinctus	yes	no	propionate
ntk_p_tau_a_beta_1_42_derived	2219_bin84		var_biomarker ~ dx	1.45199	0.511936	2.83627	0.00456436	98.88	0.24	2817304	d__Bacteria	p__Bacteroidota	c__Bacteroidia	o__Bacteroidales	f__Rikenellaceae	g__Alistipes_A	s__Alistipes_A indistinctus	yes	no	propionate
ntk_p_tau_a_beta_1_42_derived	2219_bin84		var_biomarker ~ mars_age	0.0200212	0.0120124	1.66671	0.0955727	98.88	0.24	2817304	d__Bacteria	p__Bacteroidota	c__Bacteroidia	o__Bacteroidales	f__Rikenellaceae	g__Alistipes_A	s__Alistipes_A indistinctus	yes	no	propionate
ntk_p_tau_a_beta_1_42_derived	2219_bin84		var_biomarker ~ apoe4	0.639069	0.180215	3.54616	0.000390895	98.88	0.24	2817304	d__Bacteria	p__Bacteroidota	c__Bacteroidia	o__Bacteroidales	f__Rikenellaceae	g__Alistipes_A	s__Alistipes_A indistinctus	yes	no	propionate
ntk_p_tau_a_beta_1_42_derived	2219_bin84		var_biomarker ~ ntk_table	-0.443307	0.17235	-2.57213	0.0101074	98.88	0.24	2817304	d__Bacteria	p__Bacteroidota	c__Bacteroidia	o__Bacteroidales	f__Rikenellaceae	g__Alistipes_A	s__Alistipes_A indistinctus	yes	no	propionate
ntk_p_tau_a_beta_1_42_derived	2219_bin84		var_biomarker ~ bristol_type_1_7	-0.0042038	0.0800196	-0.0525347	0.958103	98.88	0.24	2817304	d__Bacteria	p__Bacteroidota	c__Bacteroidia	o__Bacteroidales	f__Rikenellaceae	g__Alistipes_A	s__Alistipes_A indistinctus	yes	no	propionate
ntk_p_tau_a_beta_1_42_derived	2220_bin61		var_biomarker ~ var_mb	0.0559501	0.0935542	0.59805	0.549807	97.99	0.34	2602888	d__Bacteria	p__Bacillota_A	c__Clostridia	o__Oscillospirales	f__Acutalibacteraceae	g__UBA1417	s__UBA1417 sp900549945	no	no	none
ntk_p_tau_a_beta_1_42_derived	2220_bin61		var_biomarker ~ sex	-0.131329	0.186072	-0.705795	0.480316	97.99	0.34	2602888	d__Bacteria	p__Bacillota_A	c__Clostridia	o__Oscillospirales	f__Acutalibacteraceae	g__UBA1417	s__UBA1417 sp900549945	no	no	none
ntk_p_tau_a_beta_1_42_derived	2220_bin61		var_biomarker ~ var_mb_by_sex	-0.170669	0.1245	-1.37084	0.170425	97.99	0.34	2602888	d__Bacteria	p__Bacillota_A	c__Clostridia	o__Oscillospirales	f__Acutalibacteraceae	g__UBA1417	s__UBA1417 sp900549945	no	no	none
ntk_p_tau_a_beta_1_42_derived	2220_bin61		var_biomarker ~ dx	1.4619	0.519479	2.81417	0.00489033	97.99	0.34	2602888	d__Bacteria	p__Bacillota_A	c__Clostridia	o__Oscillospirales	f__Acutalibacteraceae	g__UBA1417	s__UBA1417 sp900549945	no	no	none
ntk_p_tau_a_beta_1_42_derived	2220_bin61		var_biomarker ~ mars_age	0.0194624	0.0121282	1.60472	0.108555	97.99	0.34	2602888	d__Bacteria	p__Bacillota_A	c__Clostridia	o__Oscillospirales	f__Acutalibacteraceae	g__UBA1417	s__UBA1417 sp900549945	no	no	none
ntk_p_tau_a_beta_1_42_derived	2220_bin61		var_biomarker ~ apoe4	0.619505	0.186198	3.32713	0.000877445	97.99	0.34	2602888	d__Bacteria	p__Bacillota_A	c__Clostridia	o__Oscillospirales	f__Acutalibacteraceae	g__UBA1417	s__UBA1417 sp900549945	no	no	none
ntk_p_tau_a_beta_1_42_derived	2220_bin61		var_biomarker ~ ntk_table	-0.444329	0.170868	-2.60042	0.00931097	97.99	0.34	2602888	d__Bacteria	p__Bacillota_A	c__Clostridia	o__Oscillospirales	f__Acutalibacteraceae	g__UBA1417	s__UBA1417 sp900549945	no	no	none
ntk_p_tau_a_beta_1_42_derived	2220_bin61		var_biomarker ~ bristol_type_1_7	-0.00328216	0.0836012	-0.0392598	0.968683	97.99	0.34	2602888	d__Bacteria	p__Bacillota_A	c__Clostridia	o__Oscillospirales	f__Acutalibacteraceae	g__UBA1417	s__UBA1417 sp900549945	no	no	none
ntk_p_tau_a_beta_1_42_derived	2220_bin71		var_biomarker ~ var_mb	0.160414	0.0849646	1.88801	0.0590242	96.84	0	2843943	d__Bacteria	p__Bacillota_A	c__Clostridia	o__Lachnospirales	f__Lachnospiraceae	g__Copromonas	s__Copromonas sp000435795	no	yes	butyrate
ntk_p_tau_a_beta_1_42_derived	2220_bin71		var_biomarker ~ sex	-0.130356	0.201684	-0.646335	0.518063	96.84	0	2843943	d__Bacteria	p__Bacillota_A	c__Clostridia	o__Lachnospirales	f__Lachnospiraceae	g__Copromonas	s__Copromonas sp000435795	no	yes	butyrate
ntk_p_tau_a_beta_1_42_derived	2220_bin71		var_biomarker ~ var_mb_by_sex	-0.0740926	0.122689	-0.603908	0.545905	96.84	0	2843943	d__Bacteria	p__Bacillota_A	c__Clostridia	o__Lachnospirales	f__Lachnospiraceae	g__Copromonas	s__Copromonas sp000435795	no	yes	butyrate
ntk_p_tau_a_beta_1_42_derived	2220_bin71		var_biomarker ~ dx	1.54918	0.515506	3.00517	0.00265435	96.84	0	2843943	d__Bacteria	p__Bacillota_A	c__Clostridia	o__Lachnospirales	f__Lachnospiraceae	g__Copromonas	s__Copromonas sp000435795	no	yes	butyrate
ntk_p_tau_a_beta_1_42_derived	2220_bin71		var_biomarker ~ mars_age	0.0154474	0.0117585	1.31373	0.188937	96.84	0	2843943	d__Bacteria	p__Bacillota_A	c__Clostridia	o__Lachnospirales	f__Lachnospiraceae	g__Copromonas	s__Copromonas sp000435795	no	yes	butyrate
ntk_p_tau_a_beta_1_42_derived	2220_bin71		var_biomarker ~ apoe4	0.63684	0.182382	3.4918	0.000479784	96.84	0	2843943	d__Bacteria	p__Bacillota_A	c__Clostridia	o__Lachnospirales	f__Lachnospiraceae	g__Copromonas	s__Copromonas sp000435795	no	yes	butyrate
ntk_p_tau_a_beta_1_42_derived	2220_bin71		var_biomarker ~ ntk_table	-0.441777	0.162872	-2.71242	0.00667932	96.84	0	2843943	d__Bacteria	p__Bacillota_A	c__Clostridia	o__Lachnospirales	f__Lachnospiraceae	g__Copromonas	s__Copromonas sp000435795	no	yes	butyrate
ntk_p_tau_a_beta_1_42_derived	2220_bin71		var_biomarker ~ bristol_type_1_7	-0.0178413	0.0823853	-0.216559	0.828552	96.84	0	2843943	d__Bacteria	p__Bacillota_A	c__Clostridia	o__Lachnospirales	f__Lachnospiraceae	g__Copromonas	s__Copromonas sp000435795	no	yes	butyrate
ntk_p_tau_a_beta_1_42_derived	2220_bin75		var_biomarker ~ var_mb	0.115325	0.0969644	1.18935	0.234301	93.72	0.42	6364817	d__Bacteria	p__Bacteroidota	c__Bacteroidia	o__Bacteroidales	f__Bacteroidaceae	g__Bacteroides	s__Bacteroides ovatus	yes	no	propionate
ntk_p_tau_a_beta_1_42_derived	2220_bin75		var_biomarker ~ sex	-0.0193484	0.446329	-0.0433502	0.965422	93.72	0.42	6364817	d__Bacteria	p__Bacteroidota	c__Bacteroidia	o__Bacteroidales	f__Bacteroidaceae	g__Bacteroides	s__Bacteroides ovatus	yes	no	propionate
ntk_p_tau_a_beta_1_42_derived	2220_bin75		var_biomarker ~ var_mb_by_sex	-0.0973488	0.166647	-0.584163	0.559111	93.72	0.42	6364817	d__Bacteria	p__Bacteroidota	c__Bacteroidia	o__Bacteroidales	f__Bacteroidaceae	g__Bacteroides	s__Bacteroides ovatus	yes	no	propionate
ntk_p_tau_a_beta_1_42_derived	2220_bin75		var_biomarker ~ dx	1.48403	0.518273	2.8634	0.00419115	93.72	0.42	6364817	d__Bacteria	p__Bacteroidota	c__Bacteroidia	o__Bacteroidales	f__Bacteroidaceae	g__Bacteroides	s__Bacteroides ovatus	yes	no	propionate
ntk_p_tau_a_beta_1_42_derived	2220_bin75		var_biomarker ~ mars_age	0.0205609	0.0116097	1.77101	0.076559	93.72	0.42	6364817	d__Bacteria	p__Bacteroidota	c__Bacteroidia	o__Bacteroidales	f__Bacteroidaceae	g__Bacteroides	s__Bacteroides ovatus	yes	no	propionate
ntk_p_tau_a_beta_1_42_derived	2220_bin75		var_biomarker ~ apoe4	0.622298	0.186522	3.33633	0.00084892	93.72	0.42	6364817	d__Bacteria	p__Bacteroidota	c__Bacteroidia	o__Bacteroidales	f__Bacteroidaceae	g__Bacteroides	s__Bacteroides ovatus	yes	no	propionate
ntk_p_tau_a_beta_1_42_derived	2220_bin75		var_biomarker ~ ntk_table	-0.453152	0.161961	-2.7979	0.00514354	93.72	0.42	6364817	d__Bacteria	p__Bacteroidota	c__Bacteroidia	o__Bacteroidales	f__Bacteroidaceae	g__Bacteroides	s__Bacteroides ovatus	yes	no	propionate
ntk_p_tau_a_beta_1_42_derived	2220_bin75		var_biomarker ~ bristol_type_1_7	-0.0246698	0.0825838	-0.298724	0.765151	93.72	0.42	6364817	d__Bacteria	p__Bacteroidota	c__Bacteroidia	o__Bacteroidales	f__Bacteroidaceae	g__Bacteroides	s__Bacteroides ovatus	yes	no	propionate
ntk_p_tau_a_beta_1_42_derived	2220_bin8		var_biomarker ~ var_mb	-0.0768689	0.12201	-0.63002	0.528681	99.46	0	4010820	d__Bacteria	p__Bacteroidota	c__Bacteroidia	o__Bacteroidales	f__Marinifilaceae	g__Odoribacter	s__Odoribacter splanchnicus	yes	no	propionate
ntk_p_tau_a_beta_1_42_derived	2220_bin8		var_biomarker ~ sex	-0.750661	0.460303	-1.6308	0.102933	99.46	0	4010820	d__Bacteria	p__Bacteroidota	c__Bacteroidia	o__Bacteroidales	f__Marinifilaceae	g__Odoribacter	s__Odoribacter splanchnicus	yes	no	propionate
ntk_p_tau_a_beta_1_42_derived	2220_bin8		var_biomarker ~ var_mb_by_sex	0.171737	0.149996	1.14495	0.252231	99.46	0	4010820	d__Bacteria	p__Bacteroidota	c__Bacteroidia	o__Bacteroidales	f__Marinifilaceae	g__Odoribacter	s__Odoribacter splanchnicus	yes	no	propionate
ntk_p_tau_a_beta_1_42_derived	2220_bin8		var_biomarker ~ dx	1.38291	0.497211	2.78133	0.00541368	99.46	0	4010820	d__Bacteria	p__Bacteroidota	c__Bacteroidia	o__Bacteroidales	f__Marinifilaceae	g__Odoribacter	s__Odoribacter splanchnicus	yes	no	propionate
ntk_p_tau_a_beta_1_42_derived	2220_bin8		var_biomarker ~ mars_age	0.02001	0.0123944	1.61445	0.106431	99.46	0	4010820	d__Bacteria	p__Bacteroidota	c__Bacteroidia	o__Bacteroidales	f__Marinifilaceae	g__Odoribacter	s__Odoribacter splanchnicus	yes	no	propionate
ntk_p_tau_a_beta_1_42_derived	2220_bin8		var_biomarker ~ apoe4	0.632688	0.182214	3.47223	0.000516147	99.46	0	4010820	d__Bacteria	p__Bacteroidota	c__Bacteroidia	o__Bacteroidales	f__Marinifilaceae	g__Odoribacter	s__Odoribacter splanchnicus	yes	no	propionate
ntk_p_tau_a_beta_1_42_derived	2220_bin8		var_biomarker ~ ntk_table	-0.440981	0.158463	-2.78286	0.00538822	99.46	0	4010820	d__Bacteria	p__Bacteroidota	c__Bacteroidia	o__Bacteroidales	f__Marinifilaceae	g__Odoribacter	s__Odoribacter splanchnicus	yes	no	propionate
ntk_p_tau_a_beta_1_42_derived	2220_bin8		var_biomarker ~ bristol_type_1_7	0.00872566	0.0891173	0.097912	0.922002	99.46	0	4010820	d__Bacteria	p__Bacteroidota	c__Bacteroidia	o__Bacteroidales	f__Marinifilaceae	g__Odoribacter	s__Odoribacter splanchnicus	yes	no	propionate
ntk_p_tau_a_beta_1_42_derived	2220_bin88		var_biomarker ~ var_mb	-0.019623	0.0535608	-0.366368	0.71409	95.48	0.5	2731729	d__Bacteria	p__Bacteroidota	c__Bacteroidia	o__Bacteroidales	f__UBA932	g__Cryptobacteroides	s__Cryptobacteroides sp000435075	no	no	none
ntk_p_tau_a_beta_1_42_derived	2220_bin88		var_biomarker ~ sex	-0.446165	0.209749	-2.12714	0.0334087	95.48	0.5	2731729	d__Bacteria	p__Bacteroidota	c__Bacteroidia	o__Bacteroidales	f__UBA932	g__Cryptobacteroides	s__Cryptobacteroides sp000435075	no	no	none
ntk_p_tau_a_beta_1_42_derived	2220_bin88		var_biomarker ~ var_mb_by_sex	-0.113784	0.100318	-1.13423	0.256698	95.48	0.5	2731729	d__Bacteria	p__Bacteroidota	c__Bacteroidia	o__Bacteroidales	f__UBA932	g__Cryptobacteroides	s__Cryptobacteroides sp000435075	no	no	none
ntk_p_tau_a_beta_1_42_derived	2220_bin88		var_biomarker ~ dx	1.58595	0.514234	3.08411	0.00204159	95.48	0.5	2731729	d__Bacteria	p__Bacteroidota	c__Bacteroidia	o__Bacteroidales	f__UBA932	g__Cryptobacteroides	s__Cryptobacteroides sp000435075	no	no	none
ntk_p_tau_a_beta_1_42_derived	2220_bin88		var_biomarker ~ mars_age	0.0199825	0.0118726	1.68307	0.0923614	95.48	0.5	2731729	d__Bacteria	p__Bacteroidota	c__Bacteroidia	o__Bacteroidales	f__UBA932	g__Cryptobacteroides	s__Cryptobacteroides sp000435075	no	no	none
ntk_p_tau_a_beta_1_42_derived	2220_bin88		var_biomarker ~ apoe4	0.604296	0.184605	3.27346	0.0010624	95.48	0.5	2731729	d__Bacteria	p__Bacteroidota	c__Bacteroidia	o__Bacteroidales	f__UBA932	g__Cryptobacteroides	s__Cryptobacteroides sp000435075	no	no	none
ntk_p_tau_a_beta_1_42_derived	2220_bin88		var_biomarker ~ ntk_table	-0.453313	0.16514	-2.74502	0.00605079	95.48	0.5	2731729	d__Bacteria	p__Bacteroidota	c__Bacteroidia	o__Bacteroidales	f__UBA932	g__Cryptobacteroides	s__Cryptobacteroides sp000435075	no	no	none
ntk_p_tau_a_beta_1_42_derived	2220_bin88		var_biomarker ~ bristol_type_1_7	0.0129606	0.0883303	0.146729	0.883346	95.48	0.5	2731729	d__Bacteria	p__Bacteroidota	c__Bacteroidia	o__Bacteroidales	f__UBA932	g__Cryptobacteroides	s__Cryptobacteroides sp000435075	no	no	none
ntk_p_tau_a_beta_1_42_derived	2222_bin47		var_biomarker ~ var_mb	-0.0337783	0.0652059	-0.518025	0.604441	99.33	0	2200792	d__Bacteria	p__Bacillota_A	c__Clostridia	o__Lachnospirales	f__Lachnospiraceae	g__Butyrivibrio_A	s__Butyrivibrio_A crossotus	no	no	none
ntk_p_tau_a_beta_1_42_derived	2222_bin47		var_biomarker ~ sex	-0.185447	0.213835	-0.867243	0.385809	99.33	0	2200792	d__Bacteria	p__Bacillota_A	c__Clostridia	o__Lachnospirales	f__Lachnospiraceae	g__Butyrivibrio_A	s__Butyrivibrio_A crossotus	no	no	none
ntk_p_tau_a_beta_1_42_derived	2222_bin47		var_biomarker ~ var_mb_by_sex	-0.0577806	0.171169	-0.337564	0.735692	99.33	0	2200792	d__Bacteria	p__Bacillota_A	c__Clostridia	o__Lachnospirales	f__Lachnospiraceae	g__Butyrivibrio_A	s__Butyrivibrio_A crossotus	no	no	none
ntk_p_tau_a_beta_1_42_derived	2222_bin47		var_biomarker ~ dx	1.4707	0.502316	2.92784	0.00341327	99.33	0	2200792	d__Bacteria	p__Bacillota_A	c__Clostridia	o__Lachnospirales	f__Lachnospiraceae	g__Butyrivibrio_A	s__Butyrivibrio_A crossotus	no	no	none
ntk_p_tau_a_beta_1_42_derived	2222_bin47		var_biomarker ~ mars_age	0.0182469	0.0120332	1.51638	0.129423	99.33	0	2200792	d__Bacteria	p__Bacillota_A	c__Clostridia	o__Lachnospirales	f__Lachnospiraceae	g__Butyrivibrio_A	s__Butyrivibrio_A crossotus	no	no	none
ntk_p_tau_a_beta_1_42_derived	2222_bin47		var_biomarker ~ apoe4	0.622848	0.181177	3.43778	0.000586501	99.33	0	2200792	d__Bacteria	p__Bacillota_A	c__Clostridia	o__Lachnospirales	f__Lachnospiraceae	g__Butyrivibrio_A	s__Butyrivibrio_A crossotus	no	no	none
ntk_p_tau_a_beta_1_42_derived	2222_bin47		var_biomarker ~ ntk_table	-0.446955	0.158233	-2.82465	0.00473318	99.33	0	2200792	d__Bacteria	p__Bacillota_A	c__Clostridia	o__Lachnospirales	f__Lachnospiraceae	g__Butyrivibrio_A	s__Butyrivibrio_A crossotus	no	no	none
ntk_p_tau_a_beta_1_42_derived	2222_bin47		var_biomarker ~ bristol_type_1_7	0.00269084	0.0869998	0.0309292	0.975326	99.33	0	2200792	d__Bacteria	p__Bacillota_A	c__Clostridia	o__Lachnospirales	f__Lachnospiraceae	g__Butyrivibrio_A	s__Butyrivibrio_A crossotus	no	no	none
ntk_p_tau_a_beta_1_42_derived	2222_bin56		var_biomarker ~ var_mb	-0.0196515	0.0249337	-0.78815	0.430609	98.31	0.96	3147904	d__Bacteria	p__Bacteroidota	c__Bacteroidia	o__Bacteroidales	f__Bacteroidaceae	g__Prevotella	s__Prevotella copri_B	no	no	none
ntk_p_tau_a_beta_1_42_derived	2222_bin56		var_biomarker ~ sex	-0.214712	0.153596	-1.39791	0.162141	98.31	0.96	3147904	d__Bacteria	p__Bacteroidota	c__Bacteroidia	o__Bacteroidales	f__Bacteroidaceae	g__Prevotella	s__Prevotella copri_B	no	no	none
ntk_p_tau_a_beta_1_42_derived	2222_bin56		var_biomarker ~ var_mb_by_sex	0.0429928	0.0339083	1.26792	0.204828	98.31	0.96	3147904	d__Bacteria	p__Bacteroidota	c__Bacteroidia	o__Bacteroidales	f__Bacteroidaceae	g__Prevotella	s__Prevotella copri_B	no	no	none
ntk_p_tau_a_beta_1_42_derived	2222_bin56		var_biomarker ~ dx	1.47124	0.511349	2.87718	0.00401245	98.31	0.96	3147904	d__Bacteria	p__Bacteroidota	c__Bacteroidia	o__Bacteroidales	f__Bacteroidaceae	g__Prevotella	s__Prevotella copri_B	no	no	none
ntk_p_tau_a_beta_1_42_derived	2222_bin56		var_biomarker ~ mars_age	0.0197172	0.012459	1.58256	0.113521	98.31	0.96	3147904	d__Bacteria	p__Bacteroidota	c__Bacteroidia	o__Bacteroidales	f__Bacteroidaceae	g__Prevotella	s__Prevotella copri_B	no	no	none
ntk_p_tau_a_beta_1_42_derived	2222_bin56		var_biomarker ~ apoe4	0.628414	0.184884	3.39896	0.000676436	98.31	0.96	3147904	d__Bacteria	p__Bacteroidota	c__Bacteroidia	o__Bacteroidales	f__Bacteroidaceae	g__Prevotella	s__Prevotella copri_B	no	no	none
ntk_p_tau_a_beta_1_42_derived	2222_bin56		var_biomarker ~ ntk_table	-0.430669	0.170761	-2.52206	0.011667	98.31	0.96	3147904	d__Bacteria	p__Bacteroidota	c__Bacteroidia	o__Bacteroidales	f__Bacteroidaceae	g__Prevotella	s__Prevotella copri_B	no	no	none
ntk_p_tau_a_beta_1_42_derived	2222_bin56		var_biomarker ~ bristol_type_1_7	-0.0100916	0.0822685	-0.122667	0.902371	98.31	0.96	3147904	d__Bacteria	p__Bacteroidota	c__Bacteroidia	o__Bacteroidales	f__Bacteroidaceae	g__Prevotella	s__Prevotella copri_B	no	no	none
ntk_p_tau_a_beta_1_42_derived	2222_bin69		var_biomarker ~ var_mb	-0.0931965	0.0511215	-1.82304	0.0682973	98.42	0.63	2079770	d__Bacteria	p__Bacillota_C	c__Negativicutes	o__Veillonellales	f__Dialisteraceae	g__Dialister	s__Dialister sp000434475	yes	no	propionate
ntk_p_tau_a_beta_1_42_derived	2222_bin69		var_biomarker ~ sex	-0.0671306	0.226965	-0.295775	0.767402	98.42	0.63	2079770	d__Bacteria	p__Bacillota_C	c__Negativicutes	o__Veillonellales	f__Dialisteraceae	g__Dialister	s__Dialister sp000434475	yes	no	propionate
ntk_p_tau_a_beta_1_42_derived	2222_bin69		var_biomarker ~ var_mb_by_sex	0.0486534	0.0759998	0.640178	0.522057	98.42	0.63	2079770	d__Bacteria	p__Bacillota_C	c__Negativicutes	o__Veillonellales	f__Dialisteraceae	g__Dialister	s__Dialister sp000434475	yes	no	propionate
ntk_p_tau_a_beta_1_42_derived	2222_bin69		var_biomarker ~ dx	1.47276	0.524621	2.80729	0.0049961	98.42	0.63	2079770	d__Bacteria	p__Bacillota_C	c__Negativicutes	o__Veillonellales	f__Dialisteraceae	g__Dialister	s__Dialister sp000434475	yes	no	propionate
ntk_p_tau_a_beta_1_42_derived	2222_bin69		var_biomarker ~ mars_age	0.0179336	0.0118899	1.5083	0.131477	98.42	0.63	2079770	d__Bacteria	p__Bacillota_C	c__Negativicutes	o__Veillonellales	f__Dialisteraceae	g__Dialister	s__Dialister sp000434475	yes	no	propionate
ntk_p_tau_a_beta_1_42_derived	2222_bin69		var_biomarker ~ apoe4	0.628161	0.179993	3.48991	0.000483175	98.42	0.63	2079770	d__Bacteria	p__Bacillota_C	c__Negativicutes	o__Veillonellales	f__Dialisteraceae	g__Dialister	s__Dialister sp000434475	yes	no	propionate
ntk_p_tau_a_beta_1_42_derived	2222_bin69		var_biomarker ~ ntk_table	-0.428394	0.163039	-2.62756	0.00859993	98.42	0.63	2079770	d__Bacteria	p__Bacillota_C	c__Negativicutes	o__Veillonellales	f__Dialisteraceae	g__Dialister	s__Dialister sp000434475	yes	no	propionate
ntk_p_tau_a_beta_1_42_derived	2222_bin69		var_biomarker ~ bristol_type_1_7	-0.00430138	0.0814441	-0.0528139	0.95788	98.42	0.63	2079770	d__Bacteria	p__Bacillota_C	c__Negativicutes	o__Veillonellales	f__Dialisteraceae	g__Dialister	s__Dialister sp000434475	yes	no	propionate
ntk_p_tau_a_beta_1_42_derived	2222_bin90		var_biomarker ~ var_mb	-0.00227961	0.0804255	-0.0283444	0.977387	97.09	0.38	2425171	d__Bacteria	p__Bacteroidota	c__Bacteroidia	o__Bacteroidales	f__Muribaculaceae	g__CAJUPY01	s__CAJUPY01 sp022768005	yes	no	propionate
ntk_p_tau_a_beta_1_42_derived	2222_bin90		var_biomarker ~ sex	-0.204108	0.189766	-1.07558	0.282117	97.09	0.38	2425171	d__Bacteria	p__Bacteroidota	c__Bacteroidia	o__Bacteroidales	f__Muribaculaceae	g__CAJUPY01	s__CAJUPY01 sp022768005	yes	no	propionate
ntk_p_tau_a_beta_1_42_derived	2222_bin90		var_biomarker ~ var_mb_by_sex	0.0420377	0.102846	0.408745	0.682727	97.09	0.38	2425171	d__Bacteria	p__Bacteroidota	c__Bacteroidia	o__Bacteroidales	f__Muribaculaceae	g__CAJUPY01	s__CAJUPY01 sp022768005	yes	no	propionate
ntk_p_tau_a_beta_1_42_derived	2222_bin90		var_biomarker ~ dx	1.44104	0.509901	2.82612	0.0047115	97.09	0.38	2425171	d__Bacteria	p__Bacteroidota	c__Bacteroidia	o__Bacteroidales	f__Muribaculaceae	g__CAJUPY01	s__CAJUPY01 sp022768005	yes	no	propionate
ntk_p_tau_a_beta_1_42_derived	2222_bin90		var_biomarker ~ mars_age	0.0199045	0.0117145	1.69913	0.0892946	97.09	0.38	2425171	d__Bacteria	p__Bacteroidota	c__Bacteroidia	o__Bacteroidales	f__Muribaculaceae	g__CAJUPY01	s__CAJUPY01 sp022768005	yes	no	propionate
ntk_p_tau_a_beta_1_42_derived	2222_bin90		var_biomarker ~ apoe4	0.623128	0.183424	3.39719	0.000680814	97.09	0.38	2425171	d__Bacteria	p__Bacteroidota	c__Bacteroidia	o__Bacteroidales	f__Muribaculaceae	g__CAJUPY01	s__CAJUPY01 sp022768005	yes	no	propionate
ntk_p_tau_a_beta_1_42_derived	2222_bin90		var_biomarker ~ ntk_table	-0.433768	0.172393	-2.51616	0.0118643	97.09	0.38	2425171	d__Bacteria	p__Bacteroidota	c__Bacteroidia	o__Bacteroidales	f__Muribaculaceae	g__CAJUPY01	s__CAJUPY01 sp022768005	yes	no	propionate
ntk_p_tau_a_beta_1_42_derived	2222_bin90		var_biomarker ~ bristol_type_1_7	-0.00733859	0.0902524	-0.0813119	0.935194	97.09	0.38	2425171	d__Bacteria	p__Bacteroidota	c__Bacteroidia	o__Bacteroidales	f__Muribaculaceae	g__CAJUPY01	s__CAJUPY01 sp022768005	yes	no	propionate
ntk_p_tau_a_beta_1_42_derived	2222_bin92		var_biomarker ~ var_mb	0.112307	0.126423	0.888343	0.374356	96.11	0.31	2134539	d__Bacteria	p__Bacillota_A	c__Clostridia	o__Oscillospirales	f__Ruminococcaceae	g__Faecalibacterium	s__Faecalibacterium prausnitzii_E	no	yes	butyrate
ntk_p_tau_a_beta_1_42_derived	2222_bin92		var_biomarker ~ sex	-0.270642	0.162451	-1.66599	0.0957153	96.11	0.31	2134539	d__Bacteria	p__Bacillota_A	c__Clostridia	o__Oscillospirales	f__Ruminococcaceae	g__Faecalibacterium	s__Faecalibacterium prausnitzii_E	no	yes	butyrate
ntk_p_tau_a_beta_1_42_derived	2222_bin92		var_biomarker ~ var_mb_by_sex	-0.0451299	0.191443	-0.235735	0.813638	96.11	0.31	2134539	d__Bacteria	p__Bacillota_A	c__Clostridia	o__Oscillospirales	f__Ruminococcaceae	g__Faecalibacterium	s__Faecalibacterium prausnitzii_E	no	yes	butyrate
ntk_p_tau_a_beta_1_42_derived	2222_bin92		var_biomarker ~ dx	1.45977	0.514889	2.83512	0.00458092	96.11	0.31	2134539	d__Bacteria	p__Bacillota_A	c__Clostridia	o__Oscillospirales	f__Ruminococcaceae	g__Faecalibacterium	s__Faecalibacterium prausnitzii_E	no	yes	butyrate
ntk_p_tau_a_beta_1_42_derived	2222_bin92		var_biomarker ~ mars_age	0.0221733	0.011476	1.93215	0.0533409	96.11	0.31	2134539	d__Bacteria	p__Bacillota_A	c__Clostridia	o__Oscillospirales	f__Ruminococcaceae	g__Faecalibacterium	s__Faecalibacterium prausnitzii_E	no	yes	butyrate
ntk_p_tau_a_beta_1_42_derived	2222_bin92		var_biomarker ~ apoe4	0.642852	0.182462	3.5232	0.000426368	96.11	0.31	2134539	d__Bacteria	p__Bacillota_A	c__Clostridia	o__Oscillospirales	f__Ruminococcaceae	g__Faecalibacterium	s__Faecalibacterium prausnitzii_E	no	yes	butyrate
ntk_p_tau_a_beta_1_42_derived	2222_bin92		var_biomarker ~ ntk_table	-0.438048	0.151035	-2.90031	0.00372794	96.11	0.31	2134539	d__Bacteria	p__Bacillota_A	c__Clostridia	o__Oscillospirales	f__Ruminococcaceae	g__Faecalibacterium	s__Faecalibacterium prausnitzii_E	no	yes	butyrate
ntk_p_tau_a_beta_1_42_derived	2222_bin92		var_biomarker ~ bristol_type_1_7	-0.0381541	0.0820167	-0.4652	0.641788	96.11	0.31	2134539	d__Bacteria	p__Bacillota_A	c__Clostridia	o__Oscillospirales	f__Ruminococcaceae	g__Faecalibacterium	s__Faecalibacterium prausnitzii_E	no	yes	butyrate
ntk_p_tau_a_beta_1_42_derived	2222_bin94		var_biomarker ~ var_mb	-0.00301551	0.0477741	-0.0631201	0.949671	98.43	0	2478077	d__Bacteria	p__Bacillota	c__Bacilli	o__Erysipelotrichales	f__Coprobacillaceae	g__Faecalibacillus	s__Faecalibacillus intestinalis	no	no	none
ntk_p_tau_a_beta_1_42_derived	2222_bin94		var_biomarker ~ sex	-0.076371	0.218216	-0.349979	0.726355	98.43	0	2478077	d__Bacteria	p__Bacillota	c__Bacilli	o__Erysipelotrichales	f__Coprobacillaceae	g__Faecalibacillus	s__Faecalibacillus intestinalis	no	no	none
ntk_p_tau_a_beta_1_42_derived	2222_bin94		var_biomarker ~ var_mb_by_sex	-0.116827	0.0837266	-1.39534	0.162913	98.43	0	2478077	d__Bacteria	p__Bacillota	c__Bacilli	o__Erysipelotrichales	f__Coprobacillaceae	g__Faecalibacillus	s__Faecalibacillus intestinalis	no	no	none
ntk_p_tau_a_beta_1_42_derived	2222_bin94		var_biomarker ~ dx	1.47355	0.494161	2.98192	0.00286446	98.43	0	2478077	d__Bacteria	p__Bacillota	c__Bacilli	o__Erysipelotrichales	f__Coprobacillaceae	g__Faecalibacillus	s__Faecalibacillus intestinalis	no	no	none
ntk_p_tau_a_beta_1_42_derived	2222_bin94		var_biomarker ~ mars_age	0.0176537	0.012072	1.46237	0.143639	98.43	0	2478077	d__Bacteria	p__Bacillota	c__Bacilli	o__Erysipelotrichales	f__Coprobacillaceae	g__Faecalibacillus	s__Faecalibacillus intestinalis	no	no	none
ntk_p_tau_a_beta_1_42_derived	2222_bin94		var_biomarker ~ apoe4	0.601988	0.180823	3.32915	0.000871118	98.43	0	2478077	d__Bacteria	p__Bacillota	c__Bacilli	o__Erysipelotrichales	f__Coprobacillaceae	g__Faecalibacillus	s__Faecalibacillus intestinalis	no	no	none
ntk_p_tau_a_beta_1_42_derived	2222_bin94		var_biomarker ~ ntk_table	-0.417893	0.160211	-2.60839	0.0090969	98.43	0	2478077	d__Bacteria	p__Bacillota	c__Bacilli	o__Erysipelotrichales	f__Coprobacillaceae	g__Faecalibacillus	s__Faecalibacillus intestinalis	no	no	none
ntk_p_tau_a_beta_1_42_derived	2222_bin94		var_biomarker ~ bristol_type_1_7	0.0023546	0.0828981	0.0284035	0.97734	98.43	0	2478077	d__Bacteria	p__Bacillota	c__Bacilli	o__Erysipelotrichales	f__Coprobacillaceae	g__Faecalibacillus	s__Faecalibacillus intestinalis	no	no	none
ntk_p_tau_a_beta_1_42_derived	2224_bin21		var_biomarker ~ var_mb	0.16556	0.204488	0.80963	0.418153	94.01	0.32	3038143	d__Bacteria	p__Bacillota_A	c__Clostridia	o__Lachnospirales	f__Lachnospiraceae	g__Blautia_A	s__Blautia_A sp900066145	yes	no	propionate
ntk_p_tau_a_beta_1_42_derived	2224_bin21		var_biomarker ~ sex	0.622493	0.682384	0.912233	0.361646	94.01	0.32	3038143	d__Bacteria	p__Bacillota_A	c__Clostridia	o__Lachnospirales	f__Lachnospiraceae	g__Blautia_A	s__Blautia_A sp900066145	yes	no	propionate
ntk_p_tau_a_beta_1_42_derived	2224_bin21		var_biomarker ~ var_mb_by_sex	-0.2897	0.227442	-1.27373	0.202759	94.01	0.32	3038143	d__Bacteria	p__Bacillota_A	c__Clostridia	o__Lachnospirales	f__Lachnospiraceae	g__Blautia_A	s__Blautia_A sp900066145	yes	no	propionate
ntk_p_tau_a_beta_1_42_derived	2224_bin21		var_biomarker ~ dx	1.47646	0.525757	2.80827	0.0049809	94.01	0.32	3038143	d__Bacteria	p__Bacillota_A	c__Clostridia	o__Lachnospirales	f__Lachnospiraceae	g__Blautia_A	s__Blautia_A sp900066145	yes	no	propionate
ntk_p_tau_a_beta_1_42_derived	2224_bin21		var_biomarker ~ mars_age	0.0164391	0.0112967	1.45521	0.145611	94.01	0.32	3038143	d__Bacteria	p__Bacillota_A	c__Clostridia	o__Lachnospirales	f__Lachnospiraceae	g__Blautia_A	s__Blautia_A sp900066145	yes	no	propionate
ntk_p_tau_a_beta_1_42_derived	2224_bin21		var_biomarker ~ apoe4	0.609998	0.17517	3.48233	0.000497076	94.01	0.32	3038143	d__Bacteria	p__Bacillota_A	c__Clostridia	o__Lachnospirales	f__Lachnospiraceae	g__Blautia_A	s__Blautia_A sp900066145	yes	no	propionate
ntk_p_tau_a_beta_1_42_derived	2224_bin21		var_biomarker ~ ntk_table	-0.442155	0.164247	-2.69202	0.00710211	94.01	0.32	3038143	d__Bacteria	p__Bacillota_A	c__Clostridia	o__Lachnospirales	f__Lachnospiraceae	g__Blautia_A	s__Blautia_A sp900066145	yes	no	propionate
ntk_p_tau_a_beta_1_42_derived	2224_bin21		var_biomarker ~ bristol_type_1_7	-0.022878	0.0918072	-0.249196	0.803209	94.01	0.32	3038143	d__Bacteria	p__Bacillota_A	c__Clostridia	o__Lachnospirales	f__Lachnospiraceae	g__Blautia_A	s__Blautia_A sp900066145	yes	no	propionate
ntk_p_tau_a_beta_1_42_derived	2224_bin44		var_biomarker ~ var_mb	0.0819319	0.0642255	1.27569	0.202065	97.32	0	1948966	d__Bacteria	p__Bacillota_A	c__Clostridia	o__Oscillospirales	f__Acutalibacteraceae	g__Eubacterium_R	s__Eubacterium_R sp003526845	no	no	none
ntk_p_tau_a_beta_1_42_derived	2224_bin44		var_biomarker ~ sex	-0.355997	0.182736	-1.94815	0.0513971	97.32	0	1948966	d__Bacteria	p__Bacillota_A	c__Clostridia	o__Oscillospirales	f__Acutalibacteraceae	g__Eubacterium_R	s__Eubacterium_R sp003526845	no	no	none
ntk_p_tau_a_beta_1_42_derived	2224_bin44		var_biomarker ~ var_mb_by_sex	-0.127837	0.101185	-1.2634	0.206445	97.32	0	1948966	d__Bacteria	p__Bacillota_A	c__Clostridia	o__Oscillospirales	f__Acutalibacteraceae	g__Eubacterium_R	s__Eubacterium_R sp003526845	no	no	none
ntk_p_tau_a_beta_1_42_derived	2224_bin44		var_biomarker ~ dx	1.40875	0.523187	2.69264	0.00708893	97.32	0	1948966	d__Bacteria	p__Bacillota_A	c__Clostridia	o__Oscillospirales	f__Acutalibacteraceae	g__Eubacterium_R	s__Eubacterium_R sp003526845	no	no	none
ntk_p_tau_a_beta_1_42_derived	2224_bin44		var_biomarker ~ mars_age	0.0223643	0.0124082	1.80238	0.0714864	97.32	0	1948966	d__Bacteria	p__Bacillota_A	c__Clostridia	o__Oscillospirales	f__Acutalibacteraceae	g__Eubacterium_R	s__Eubacterium_R sp003526845	no	no	none
ntk_p_tau_a_beta_1_42_derived	2224_bin44		var_biomarker ~ apoe4	0.581	0.17492	3.32151	0.00089532	97.32	0	1948966	d__Bacteria	p__Bacillota_A	c__Clostridia	o__Oscillospirales	f__Acutalibacteraceae	g__Eubacterium_R	s__Eubacterium_R sp003526845	no	no	none
ntk_p_tau_a_beta_1_42_derived	2224_bin44		var_biomarker ~ ntk_table	-0.454803	0.160545	-2.83288	0.00461308	97.32	0	1948966	d__Bacteria	p__Bacillota_A	c__Clostridia	o__Oscillospirales	f__Acutalibacteraceae	g__Eubacterium_R	s__Eubacterium_R sp003526845	no	no	none
ntk_p_tau_a_beta_1_42_derived	2224_bin44		var_biomarker ~ bristol_type_1_7	-0.00347269	0.0838497	-0.0414156	0.966965	97.32	0	1948966	d__Bacteria	p__Bacillota_A	c__Clostridia	o__Oscillospirales	f__Acutalibacteraceae	g__Eubacterium_R	s__Eubacterium_R sp003526845	no	no	none
ntk_p_tau_a_beta_1_42_derived	2224_bin60		var_biomarker ~ var_mb	0.409534	0.19081	2.1463	0.0318492	97.32	1.01	2356655	d__Bacteria	p__Bacillota_A	c__Clostridia	o__Oscillospirales	f__Ruminococcaceae	g__Merdivicinus	s__Merdivicinus sp900555435	no	no	none
ntk_p_tau_a_beta_1_42_derived	2224_bin60		var_biomarker ~ sex	-0.556259	0.202338	-2.74916	0.00597489	97.32	1.01	2356655	d__Bacteria	p__Bacillota_A	c__Clostridia	o__Oscillospirales	f__Ruminococcaceae	g__Merdivicinus	s__Merdivicinus sp900555435	no	no	none
ntk_p_tau_a_beta_1_42_derived	2224_bin60		var_biomarker ~ var_mb_by_sex	-0.46111	0.208358	-2.21307	0.0268931	97.32	1.01	2356655	d__Bacteria	p__Bacillota_A	c__Clostridia	o__Oscillospirales	f__Ruminococcaceae	g__Merdivicinus	s__Merdivicinus sp900555435	no	no	none
ntk_p_tau_a_beta_1_42_derived	2224_bin60		var_biomarker ~ dx	1.48549	0.49673	2.99053	0.00278489	97.32	1.01	2356655	d__Bacteria	p__Bacillota_A	c__Clostridia	o__Oscillospirales	f__Ruminococcaceae	g__Merdivicinus	s__Merdivicinus sp900555435	no	no	none
ntk_p_tau_a_beta_1_42_derived	2224_bin60		var_biomarker ~ mars_age	0.0182169	0.0113735	1.6017	0.109222	97.32	1.01	2356655	d__Bacteria	p__Bacillota_A	c__Clostridia	o__Oscillospirales	f__Ruminococcaceae	g__Merdivicinus	s__Merdivicinus sp900555435	no	no	none
ntk_p_tau_a_beta_1_42_derived	2224_bin60		var_biomarker ~ apoe4	0.624985	0.180933	3.45423	0.000551876	97.32	1.01	2356655	d__Bacteria	p__Bacillota_A	c__Clostridia	o__Oscillospirales	f__Ruminococcaceae	g__Merdivicinus	s__Merdivicinus sp900555435	no	no	none
ntk_p_tau_a_beta_1_42_derived	2224_bin60		var_biomarker ~ ntk_table	-0.410422	0.165295	-2.48297	0.0130292	97.32	1.01	2356655	d__Bacteria	p__Bacillota_A	c__Clostridia	o__Oscillospirales	f__Ruminococcaceae	g__Merdivicinus	s__Merdivicinus sp900555435	no	no	none
ntk_p_tau_a_beta_1_42_derived	2224_bin60		var_biomarker ~ bristol_type_1_7	0.0239349	0.0697309	0.343246	0.731413	97.32	1.01	2356655	d__Bacteria	p__Bacillota_A	c__Clostridia	o__Oscillospirales	f__Ruminococcaceae	g__Merdivicinus	s__Merdivicinus sp900555435	no	no	none
ntk_p_tau_a_beta_1_42_derived	2224_bin86		var_biomarker ~ var_mb	-0.15557	0.0730513	-2.12961	0.0332042	95.59	2.99	2635144	d__Bacteria	p__Bacillota_A	c__Clostridia	o__Clostridiales	f__Clostridiaceae	g__Clostridium	s__Clostridium sp001916075	no	no	none
ntk_p_tau_a_beta_1_42_derived	2224_bin86		var_biomarker ~ sex	-0.522227	0.242055	-2.15747	0.0309691	95.59	2.99	2635144	d__Bacteria	p__Bacillota_A	c__Clostridia	o__Clostridiales	f__Clostridiaceae	g__Clostridium	s__Clostridium sp001916075	no	no	none
ntk_p_tau_a_beta_1_42_derived	2224_bin86		var_biomarker ~ var_mb_by_sex	0.205759	0.111578	1.84408	0.0651722	95.59	2.99	2635144	d__Bacteria	p__Bacillota_A	c__Clostridia	o__Clostridiales	f__Clostridiaceae	g__Clostridium	s__Clostridium sp001916075	no	no	none
ntk_p_tau_a_beta_1_42_derived	2224_bin86		var_biomarker ~ dx	1.50219	0.49497	3.03491	0.00240609	95.59	2.99	2635144	d__Bacteria	p__Bacillota_A	c__Clostridia	o__Clostridiales	f__Clostridiaceae	g__Clostridium	s__Clostridium sp001916075	no	no	none
ntk_p_tau_a_beta_1_42_derived	2224_bin86		var_biomarker ~ mars_age	0.0214922	0.0120116	1.78928	0.0735697	95.59	2.99	2635144	d__Bacteria	p__Bacillota_A	c__Clostridia	o__Clostridiales	f__Clostridiaceae	g__Clostridium	s__Clostridium sp001916075	no	no	none
ntk_p_tau_a_beta_1_42_derived	2224_bin86		var_biomarker ~ apoe4	0.667441	0.18294	3.64842	0.000263861	95.59	2.99	2635144	d__Bacteria	p__Bacillota_A	c__Clostridia	o__Clostridiales	f__Clostridiaceae	g__Clostridium	s__Clostridium sp001916075	no	no	none
ntk_p_tau_a_beta_1_42_derived	2224_bin86		var_biomarker ~ ntk_table	-0.500451	0.171327	-2.92102	0.0034889	95.59	2.99	2635144	d__Bacteria	p__Bacillota_A	c__Clostridia	o__Clostridiales	f__Clostridiaceae	g__Clostridium	s__Clostridium sp001916075	no	no	none
ntk_p_tau_a_beta_1_42_derived	2224_bin86		var_biomarker ~ bristol_type_1_7	-0.0267345	0.0827823	-0.32295	0.746733	95.59	2.99	2635144	d__Bacteria	p__Bacillota_A	c__Clostridia	o__Clostridiales	f__Clostridiaceae	g__Clostridium	s__Clostridium sp001916075	no	no	none
ntk_p_tau_a_beta_1_42_derived	2226_bin25		var_biomarker ~ var_mb	-0.0122496	0.0235217	-0.520778	0.602522	97.32	0.67	2338762	d__Bacteria	p__Bacillota_A	c__Clostridia	o__Oscillospirales	f__Ruminococcaceae	g__Ruminococcus_D	s__Ruminococcus_D sp900543145	no	no	none
ntk_p_tau_a_beta_1_42_derived	2226_bin25		var_biomarker ~ sex	-0.229435	0.251322	-0.912911	0.36129	97.32	0.67	2338762	d__Bacteria	p__Bacillota_A	c__Clostridia	o__Oscillospirales	f__Ruminococcaceae	g__Ruminococcus_D	s__Ruminococcus_D sp900543145	no	no	none
ntk_p_tau_a_beta_1_42_derived	2226_bin25		var_biomarker ~ var_mb_by_sex	0.0064883	0.0547981	0.118404	0.905748	97.32	0.67	2338762	d__Bacteria	p__Bacillota_A	c__Clostridia	o__Oscillospirales	f__Ruminococcaceae	g__Ruminococcus_D	s__Ruminococcus_D sp900543145	no	no	none
ntk_p_tau_a_beta_1_42_derived	2226_bin25		var_biomarker ~ dx	1.45814	0.520949	2.799	0.00512605	97.32	0.67	2338762	d__Bacteria	p__Bacillota_A	c__Clostridia	o__Oscillospirales	f__Ruminococcaceae	g__Ruminococcus_D	s__Ruminococcus_D sp900543145	no	no	none
ntk_p_tau_a_beta_1_42_derived	2226_bin25		var_biomarker ~ mars_age	0.01995	0.0119687	1.66684	0.0955459	97.32	0.67	2338762	d__Bacteria	p__Bacillota_A	c__Clostridia	o__Oscillospirales	f__Ruminococcaceae	g__Ruminococcus_D	s__Ruminococcus_D sp900543145	no	no	none
ntk_p_tau_a_beta_1_42_derived	2226_bin25		var_biomarker ~ apoe4	0.623825	0.180387	3.45826	0.000543673	97.32	0.67	2338762	d__Bacteria	p__Bacillota_A	c__Clostridia	o__Oscillospirales	f__Ruminococcaceae	g__Ruminococcus_D	s__Ruminococcus_D sp900543145	no	no	none
ntk_p_tau_a_beta_1_42_derived	2226_bin25		var_biomarker ~ ntk_table	-0.430492	0.165017	-2.60877	0.00908688	97.32	0.67	2338762	d__Bacteria	p__Bacillota_A	c__Clostridia	o__Oscillospirales	f__Ruminococcaceae	g__Ruminococcus_D	s__Ruminococcus_D sp900543145	no	no	none
ntk_p_tau_a_beta_1_42_derived	2226_bin25		var_biomarker ~ bristol_type_1_7	-0.00758437	0.081677	-0.0928582	0.926016	97.32	0.67	2338762	d__Bacteria	p__Bacillota_A	c__Clostridia	o__Oscillospirales	f__Ruminococcaceae	g__Ruminococcus_D	s__Ruminococcus_D sp900543145	no	no	none
ntk_p_tau_a_beta_1_42_derived	2226_bin34		var_biomarker ~ var_mb	0.0958258	0.09321	1.02806	0.30392	93.88	1.36	2359092	d__Bacteria	p__Bacillota_A	c__Clostridia	o__Oscillospirales	f__Ruminococcaceae	g__Ruthenibacterium	s__Ruthenibacterium sp018380115	no	no	none
ntk_p_tau_a_beta_1_42_derived	2226_bin34		var_biomarker ~ sex	-0.0634553	0.198912	-0.319011	0.749718	93.88	1.36	2359092	d__Bacteria	p__Bacillota_A	c__Clostridia	o__Oscillospirales	f__Ruminococcaceae	g__Ruthenibacterium	s__Ruthenibacterium sp018380115	no	no	none
ntk_p_tau_a_beta_1_42_derived	2226_bin34		var_biomarker ~ var_mb_by_sex	-0.173296	0.115822	-1.49623	0.134594	93.88	1.36	2359092	d__Bacteria	p__Bacillota_A	c__Clostridia	o__Oscillospirales	f__Ruminococcaceae	g__Ruthenibacterium	s__Ruthenibacterium sp018380115	no	no	none
ntk_p_tau_a_beta_1_42_derived	2226_bin34		var_biomarker ~ dx	1.52413	0.518485	2.93959	0.00328649	93.88	1.36	2359092	d__Bacteria	p__Bacillota_A	c__Clostridia	o__Oscillospirales	f__Ruminococcaceae	g__Ruthenibacterium	s__Ruthenibacterium sp018380115	no	no	none
ntk_p_tau_a_beta_1_42_derived	2226_bin34		var_biomarker ~ mars_age	0.0202953	0.011581	1.75247	0.0796936	93.88	1.36	2359092	d__Bacteria	p__Bacillota_A	c__Clostridia	o__Oscillospirales	f__Ruminococcaceae	g__Ruthenibacterium	s__Ruthenibacterium sp018380115	no	no	none
ntk_p_tau_a_beta_1_42_derived	2226_bin34		var_biomarker ~ apoe4	0.642449	0.184282	3.48623	0.000489871	93.88	1.36	2359092	d__Bacteria	p__Bacillota_A	c__Clostridia	o__Oscillospirales	f__Ruminococcaceae	g__Ruthenibacterium	s__Ruthenibacterium sp018380115	no	no	none
ntk_p_tau_a_beta_1_42_derived	2226_bin34		var_biomarker ~ ntk_table	-0.43728	0.160305	-2.72779	0.00637598	93.88	1.36	2359092	d__Bacteria	p__Bacillota_A	c__Clostridia	o__Oscillospirales	f__Ruminococcaceae	g__Ruthenibacterium	s__Ruthenibacterium sp018380115	no	no	none
ntk_p_tau_a_beta_1_42_derived	2226_bin34		var_biomarker ~ bristol_type_1_7	-0.00218763	0.0859003	-0.0254671	0.979682	93.88	1.36	2359092	d__Bacteria	p__Bacillota_A	c__Clostridia	o__Oscillospirales	f__Ruminococcaceae	g__Ruthenibacterium	s__Ruthenibacterium sp018380115	no	no	none
ntk_p_tau_a_beta_1_42_derived	2226_bin80		var_biomarker ~ var_mb	0.0762379	0.0508734	1.49858	0.133982	98.32	0	3000642	d__Bacteria	p__Bacillota_A	c__Clostridia	o__Oscillospirales	f__Ruminococcaceae	g__Anaerotruncus	s__Anaerotruncus massiliensis	no	no	none
ntk_p_tau_a_beta_1_42_derived	2226_bin80		var_biomarker ~ sex	-0.0996883	0.173264	-0.575355	0.565051	98.32	0	3000642	d__Bacteria	p__Bacillota_A	c__Clostridia	o__Oscillospirales	f__Ruminococcaceae	g__Anaerotruncus	s__Anaerotruncus massiliensis	no	no	none
ntk_p_tau_a_beta_1_42_derived	2226_bin80		var_biomarker ~ var_mb_by_sex	-0.213863	0.114308	-1.87093	0.0613548	98.32	0	3000642	d__Bacteria	p__Bacillota_A	c__Clostridia	o__Oscillospirales	f__Ruminococcaceae	g__Anaerotruncus	s__Anaerotruncus massiliensis	no	no	none
ntk_p_tau_a_beta_1_42_derived	2226_bin80		var_biomarker ~ dx	1.40468	0.495965	2.83222	0.00462256	98.32	0	3000642	d__Bacteria	p__Bacillota_A	c__Clostridia	o__Oscillospirales	f__Ruminococcaceae	g__Anaerotruncus	s__Anaerotruncus massiliensis	no	no	none
ntk_p_tau_a_beta_1_42_derived	2226_bin80		var_biomarker ~ mars_age	0.0226938	0.0117419	1.93271	0.0532714	98.32	0	3000642	d__Bacteria	p__Bacillota_A	c__Clostridia	o__Oscillospirales	f__Ruminococcaceae	g__Anaerotruncus	s__Anaerotruncus massiliensis	no	no	none
ntk_p_tau_a_beta_1_42_derived	2226_bin80		var_biomarker ~ apoe4	0.659551	0.180571	3.65259	0.000259613	98.32	0	3000642	d__Bacteria	p__Bacillota_A	c__Clostridia	o__Oscillospirales	f__Ruminococcaceae	g__Anaerotruncus	s__Anaerotruncus massiliensis	no	no	none
ntk_p_tau_a_beta_1_42_derived	2226_bin80		var_biomarker ~ ntk_table	-0.436013	0.16321	-2.67149	0.00755152	98.32	0	3000642	d__Bacteria	p__Bacillota_A	c__Clostridia	o__Oscillospirales	f__Ruminococcaceae	g__Anaerotruncus	s__Anaerotruncus massiliensis	no	no	none
ntk_p_tau_a_beta_1_42_derived	2226_bin80		var_biomarker ~ bristol_type_1_7	-0.0183858	0.0909708	-0.202107	0.839833	98.32	0	3000642	d__Bacteria	p__Bacillota_A	c__Clostridia	o__Oscillospirales	f__Ruminococcaceae	g__Anaerotruncus	s__Anaerotruncus massiliensis	no	no	none
ntk_p_tau_a_beta_1_42_derived	2227_bin10		var_biomarker ~ var_mb	0.363358	0.176437	2.05943	0.0394534	98.25	0.7	2493548	d__Bacteria	p__Bacillota_A	c__Clostridia	o__Christensenellales	f__QALW01	g__UMGS1322	s__UMGS1322 sp900550765	no	no	none
ntk_p_tau_a_beta_1_42_derived	2227_bin10		var_biomarker ~ sex	-0.375838	0.158348	-2.3735	0.0176205	98.25	0.7	2493548	d__Bacteria	p__Bacillota_A	c__Clostridia	o__Christensenellales	f__QALW01	g__UMGS1322	s__UMGS1322 sp900550765	no	no	none
ntk_p_tau_a_beta_1_42_derived	2227_bin10		var_biomarker ~ var_mb_by_sex	-0.534243	0.221787	-2.40881	0.0160047	98.25	0.7	2493548	d__Bacteria	p__Bacillota_A	c__Clostridia	o__Christensenellales	f__QALW01	g__UMGS1322	s__UMGS1322 sp900550765	no	no	none
ntk_p_tau_a_beta_1_42_derived	2227_bin10		var_biomarker ~ dx	1.44224	0.508211	2.83788	0.00454135	98.25	0.7	2493548	d__Bacteria	p__Bacillota_A	c__Clostridia	o__Christensenellales	f__QALW01	g__UMGS1322	s__UMGS1322 sp900550765	no	no	none
ntk_p_tau_a_beta_1_42_derived	2227_bin10		var_biomarker ~ mars_age	0.0198956	0.0122201	1.6281	0.103503	98.25	0.7	2493548	d__Bacteria	p__Bacillota_A	c__Clostridia	o__Christensenellales	f__QALW01	g__UMGS1322	s__UMGS1322 sp900550765	no	no	none
ntk_p_tau_a_beta_1_42_derived	2227_bin10		var_biomarker ~ apoe4	0.662146	0.179649	3.68578	0.000228001	98.25	0.7	2493548	d__Bacteria	p__Bacillota_A	c__Clostridia	o__Christensenellales	f__QALW01	g__UMGS1322	s__UMGS1322 sp900550765	no	no	none
ntk_p_tau_a_beta_1_42_derived	2227_bin10		var_biomarker ~ ntk_table	-0.470413	0.157796	-2.98114	0.0028718	98.25	0.7	2493548	d__Bacteria	p__Bacillota_A	c__Clostridia	o__Christensenellales	f__QALW01	g__UMGS1322	s__UMGS1322 sp900550765	no	no	none
ntk_p_tau_a_beta_1_42_derived	2227_bin10		var_biomarker ~ bristol_type_1_7	0.0449312	0.0872887	0.514742	0.606733	98.25	0.7	2493548	d__Bacteria	p__Bacillota_A	c__Clostridia	o__Christensenellales	f__QALW01	g__UMGS1322	s__UMGS1322 sp900550765	no	no	none
ntk_p_tau_a_beta_1_42_derived	2227_bin21		var_biomarker ~ var_mb	0.0622159	0.166269	0.374187	0.708265	92.45	0.67	3043644	d__Bacteria	p__Bacillota_A	c__Clostridia	o__Lachnospirales	f__Lachnospiraceae	g__Frisingicoccus	s__Frisingicoccus caecimuris	no	no	none
ntk_p_tau_a_beta_1_42_derived	2227_bin21		var_biomarker ~ sex	0.589681	0.847311	0.695944	0.486464	92.45	0.67	3043644	d__Bacteria	p__Bacillota_A	c__Clostridia	o__Lachnospirales	f__Lachnospiraceae	g__Frisingicoccus	s__Frisingicoccus caecimuris	no	no	none
ntk_p_tau_a_beta_1_42_derived	2227_bin21		var_biomarker ~ var_mb_by_sex	-0.207146	0.20581	-1.00649	0.314179	92.45	0.67	3043644	d__Bacteria	p__Bacillota_A	c__Clostridia	o__Lachnospirales	f__Lachnospiraceae	g__Frisingicoccus	s__Frisingicoccus caecimuris	no	no	none
ntk_p_tau_a_beta_1_42_derived	2227_bin21		var_biomarker ~ dx	1.47576	0.520414	2.83574	0.00457199	92.45	0.67	3043644	d__Bacteria	p__Bacillota_A	c__Clostridia	o__Lachnospirales	f__Lachnospiraceae	g__Frisingicoccus	s__Frisingicoccus caecimuris	no	no	none
ntk_p_tau_a_beta_1_42_derived	2227_bin21		var_biomarker ~ mars_age	0.0198888	0.0118146	1.6834	0.0922973	92.45	0.67	3043644	d__Bacteria	p__Bacillota_A	c__Clostridia	o__Lachnospirales	f__Lachnospiraceae	g__Frisingicoccus	s__Frisingicoccus caecimuris	no	no	none
ntk_p_tau_a_beta_1_42_derived	2227_bin21		var_biomarker ~ apoe4	0.637086	0.184241	3.4579	0.000544408	92.45	0.67	3043644	d__Bacteria	p__Bacillota_A	c__Clostridia	o__Lachnospirales	f__Lachnospiraceae	g__Frisingicoccus	s__Frisingicoccus caecimuris	no	no	none
ntk_p_tau_a_beta_1_42_derived	2227_bin21		var_biomarker ~ ntk_table	-0.431385	0.163836	-2.63303	0.00846277	92.45	0.67	3043644	d__Bacteria	p__Bacillota_A	c__Clostridia	o__Lachnospirales	f__Lachnospiraceae	g__Frisingicoccus	s__Frisingicoccus caecimuris	no	no	none
ntk_p_tau_a_beta_1_42_derived	2227_bin21		var_biomarker ~ bristol_type_1_7	-0.00819469	0.0804361	-0.101878	0.918853	92.45	0.67	3043644	d__Bacteria	p__Bacillota_A	c__Clostridia	o__Lachnospirales	f__Lachnospiraceae	g__Frisingicoccus	s__Frisingicoccus caecimuris	no	no	none
ntk_p_tau_a_beta_1_42_derived	2227_bin25		var_biomarker ~ var_mb	-0.00257591	0.0599697	-0.0429535	0.965739	91.57	0.56	1508721	d__Bacteria	p__Bacillota	c__Bacilli	o__RF39	f__UBA660	g__Coprosoma	s__Coprosoma sp900546055	no	no	none
ntk_p_tau_a_beta_1_42_derived	2227_bin25		var_biomarker ~ sex	-0.316064	0.200454	-1.57674	0.114856	91.57	0.56	1508721	d__Bacteria	p__Bacillota	c__Bacilli	o__RF39	f__UBA660	g__Coprosoma	s__Coprosoma sp900546055	no	no	none
ntk_p_tau_a_beta_1_42_derived	2227_bin25		var_biomarker ~ var_mb_by_sex	-0.0461164	0.0884873	-0.521164	0.602252	91.57	0.56	1508721	d__Bacteria	p__Bacillota	c__Bacilli	o__RF39	f__UBA660	g__Coprosoma	s__Coprosoma sp900546055	no	no	none
ntk_p_tau_a_beta_1_42_derived	2227_bin25		var_biomarker ~ dx	1.48958	0.50718	2.93699	0.00331414	91.57	0.56	1508721	d__Bacteria	p__Bacillota	c__Bacilli	o__RF39	f__UBA660	g__Coprosoma	s__Coprosoma sp900546055	no	no	none
ntk_p_tau_a_beta_1_42_derived	2227_bin25		var_biomarker ~ mars_age	0.0200661	0.0117646	1.70563	0.088077	91.57	0.56	1508721	d__Bacteria	p__Bacillota	c__Bacilli	o__RF39	f__UBA660	g__Coprosoma	s__Coprosoma sp900546055	no	no	none
ntk_p_tau_a_beta_1_42_derived	2227_bin25		var_biomarker ~ apoe4	0.610498	0.183498	3.32701	0.000877844	91.57	0.56	1508721	d__Bacteria	p__Bacillota	c__Bacilli	o__RF39	f__UBA660	g__Coprosoma	s__Coprosoma sp900546055	no	no	none
ntk_p_tau_a_beta_1_42_derived	2227_bin25		var_biomarker ~ ntk_table	-0.428175	0.165046	-2.59428	0.00947894	91.57	0.56	1508721	d__Bacteria	p__Bacillota	c__Bacilli	o__RF39	f__UBA660	g__Coprosoma	s__Coprosoma sp900546055	no	no	none
ntk_p_tau_a_beta_1_42_derived	2227_bin25		var_biomarker ~ bristol_type_1_7	-0.0105603	0.0853458	-0.123736	0.901525	91.57	0.56	1508721	d__Bacteria	p__Bacillota	c__Bacilli	o__RF39	f__UBA660	g__Coprosoma	s__Coprosoma sp900546055	no	no	none
ntk_p_tau_a_beta_1_42_derived	2227_bin26		var_biomarker ~ var_mb	-0.0525021	0.0524667	-1.00067	0.316985	98.63	0	2603692	d__Bacteria	p__Bacillota_A	c__Clostridia	o__Oscillospirales	f__Ruminococcaceae	g__Ruminococcus_D	s__Ruminococcus_D bicirculans	no	no	none
ntk_p_tau_a_beta_1_42_derived	2227_bin26		var_biomarker ~ sex	-0.190918	0.156528	-1.21971	0.222577	98.63	0	2603692	d__Bacteria	p__Bacillota_A	c__Clostridia	o__Oscillospirales	f__Ruminococcaceae	g__Ruminococcus_D	s__Ruminococcus_D bicirculans	no	no	none
ntk_p_tau_a_beta_1_42_derived	2227_bin26		var_biomarker ~ var_mb_by_sex	0.0910586	0.0748001	1.21736	0.223468	98.63	0	2603692	d__Bacteria	p__Bacillota_A	c__Clostridia	o__Oscillospirales	f__Ruminococcaceae	g__Ruminococcus_D	s__Ruminococcus_D bicirculans	no	no	none
ntk_p_tau_a_beta_1_42_derived	2227_bin26		var_biomarker ~ dx	1.43298	0.503043	2.84862	0.00439093	98.63	0	2603692	d__Bacteria	p__Bacillota_A	c__Clostridia	o__Oscillospirales	f__Ruminococcaceae	g__Ruminococcus_D	s__Ruminococcus_D bicirculans	no	no	none
ntk_p_tau_a_beta_1_42_derived	2227_bin26		var_biomarker ~ mars_age	0.0184855	0.0123539	1.49633	0.134567	98.63	0	2603692	d__Bacteria	p__Bacillota_A	c__Clostridia	o__Oscillospirales	f__Ruminococcaceae	g__Ruminococcus_D	s__Ruminococcus_D bicirculans	no	no	none
ntk_p_tau_a_beta_1_42_derived	2227_bin26		var_biomarker ~ apoe4	0.635532	0.180759	3.51591	0.000438243	98.63	0	2603692	d__Bacteria	p__Bacillota_A	c__Clostridia	o__Oscillospirales	f__Ruminococcaceae	g__Ruminococcus_D	s__Ruminococcus_D bicirculans	no	no	none
ntk_p_tau_a_beta_1_42_derived	2227_bin26		var_biomarker ~ ntk_table	-0.444751	0.15099	-2.94557	0.00322358	98.63	0	2603692	d__Bacteria	p__Bacillota_A	c__Clostridia	o__Oscillospirales	f__Ruminococcaceae	g__Ruminococcus_D	s__Ruminococcus_D bicirculans	no	no	none
ntk_p_tau_a_beta_1_42_derived	2227_bin26		var_biomarker ~ bristol_type_1_7	-0.0110685	0.0842596	-0.131362	0.895489	98.63	0	2603692	d__Bacteria	p__Bacillota_A	c__Clostridia	o__Oscillospirales	f__Ruminococcaceae	g__Ruminococcus_D	s__Ruminococcus_D bicirculans	no	no	none
ntk_p_tau_a_beta_1_42_derived	2227_bin33		var_biomarker ~ var_mb	-0.134998	0.158178	-0.853455	0.393407	94.06	0	2040864	d__Bacteria	p__Bacillota_A	c__Clostridia	o__Oscillospirales	f__Oscillospiraceae	g__ER4	s__ER4 sp000765235	no	no	none
ntk_p_tau_a_beta_1_42_derived	2227_bin33		var_biomarker ~ sex	-0.294081	0.16015	-1.83628	0.0663158	94.06	0	2040864	d__Bacteria	p__Bacillota_A	c__Clostridia	o__Oscillospirales	f__Oscillospiraceae	g__ER4	s__ER4 sp000765235	no	no	none
ntk_p_tau_a_beta_1_42_derived	2227_bin33		var_biomarker ~ var_mb_by_sex	0.157158	0.194483	0.808083	0.419043	94.06	0	2040864	d__Bacteria	p__Bacillota_A	c__Clostridia	o__Oscillospirales	f__Oscillospiraceae	g__ER4	s__ER4 sp000765235	no	no	none
ntk_p_tau_a_beta_1_42_derived	2227_bin33		var_biomarker ~ dx	1.47658	0.512806	2.87941	0.00398422	94.06	0	2040864	d__Bacteria	p__Bacillota_A	c__Clostridia	o__Oscillospirales	f__Oscillospiraceae	g__ER4	s__ER4 sp000765235	no	no	none
ntk_p_tau_a_beta_1_42_derived	2227_bin33		var_biomarker ~ mars_age	0.0196222	0.0118918	1.65007	0.0989288	94.06	0	2040864	d__Bacteria	p__Bacillota_A	c__Clostridia	o__Oscillospirales	f__Oscillospiraceae	g__ER4	s__ER4 sp000765235	no	no	none
ntk_p_tau_a_beta_1_42_derived	2227_bin33		var_biomarker ~ apoe4	0.625396	0.184859	3.3831	0.00071673	94.06	0	2040864	d__Bacteria	p__Bacillota_A	c__Clostridia	o__Oscillospirales	f__Oscillospiraceae	g__ER4	s__ER4 sp000765235	no	no	none
ntk_p_tau_a_beta_1_42_derived	2227_bin33		var_biomarker ~ ntk_table	-0.425561	0.163955	-2.59559	0.00944287	94.06	0	2040864	d__Bacteria	p__Bacillota_A	c__Clostridia	o__Oscillospirales	f__Oscillospiraceae	g__ER4	s__ER4 sp000765235	no	no	none
ntk_p_tau_a_beta_1_42_derived	2227_bin33		var_biomarker ~ bristol_type_1_7	-0.00871096	0.0837138	-0.104057	0.917125	94.06	0	2040864	d__Bacteria	p__Bacillota_A	c__Clostridia	o__Oscillospirales	f__Oscillospiraceae	g__ER4	s__ER4 sp000765235	no	no	none
ntk_p_tau_a_beta_1_42_derived	2227_bin38		var_biomarker ~ var_mb	0.297483	0.163906	1.81496	0.0695297	92.62	0.67	1913448	d__Bacteria	p__Bacillota_A	c__Clostridia	o__Oscillospirales	f__Oscillospiraceae	g__Faecousia	s__Faecousia sp900546415	no	no	none
ntk_p_tau_a_beta_1_42_derived	2227_bin38		var_biomarker ~ sex	-1.72423	0.578252	-2.98179	0.00286568	92.62	0.67	1913448	d__Bacteria	p__Bacillota_A	c__Clostridia	o__Oscillospirales	f__Oscillospiraceae	g__Faecousia	s__Faecousia sp900546415	no	no	none
ntk_p_tau_a_beta_1_42_derived	2227_bin38		var_biomarker ~ var_mb_by_sex	-0.693485	0.261577	-2.65117	0.00802133	92.62	0.67	1913448	d__Bacteria	p__Bacillota_A	c__Clostridia	o__Oscillospirales	f__Oscillospiraceae	g__Faecousia	s__Faecousia sp900546415	no	no	none
ntk_p_tau_a_beta_1_42_derived	2227_bin38		var_biomarker ~ dx	1.47798	0.476791	3.09985	0.00193618	92.62	0.67	1913448	d__Bacteria	p__Bacillota_A	c__Clostridia	o__Oscillospirales	f__Oscillospiraceae	g__Faecousia	s__Faecousia sp900546415	no	no	none
ntk_p_tau_a_beta_1_42_derived	2227_bin38		var_biomarker ~ mars_age	0.0220215	0.0112659	1.95471	0.0506171	92.62	0.67	1913448	d__Bacteria	p__Bacillota_A	c__Clostridia	o__Oscillospirales	f__Oscillospiraceae	g__Faecousia	s__Faecousia sp900546415	no	no	none
ntk_p_tau_a_beta_1_42_derived	2227_bin38		var_biomarker ~ apoe4	0.614928	0.182074	3.37735	0.000731889	92.62	0.67	1913448	d__Bacteria	p__Bacillota_A	c__Clostridia	o__Oscillospirales	f__Oscillospiraceae	g__Faecousia	s__Faecousia sp900546415	no	no	none
ntk_p_tau_a_beta_1_42_derived	2227_bin38		var_biomarker ~ ntk_table	-0.367671	0.156299	-2.35236	0.0186549	92.62	0.67	1913448	d__Bacteria	p__Bacillota_A	c__Clostridia	o__Oscillospirales	f__Oscillospiraceae	g__Faecousia	s__Faecousia sp900546415	no	no	none
ntk_p_tau_a_beta_1_42_derived	2227_bin38		var_biomarker ~ bristol_type_1_7	-0.00346839	0.0867218	-0.0399944	0.968098	92.62	0.67	1913448	d__Bacteria	p__Bacillota_A	c__Clostridia	o__Oscillospirales	f__Oscillospiraceae	g__Faecousia	s__Faecousia sp900546415	no	no	none
ntk_p_tau_a_beta_1_42_derived	2227_bin44		var_biomarker ~ var_mb	-0.151011	0.100397	-1.50414	0.132547	93.96	1.01	2987745	d__Bacteria	p__Bacillota_A	c__Clostridia	o__Oscillospirales	f__Oscillospiraceae	g__CAG-170	s__CAG-170 sp900545925	no	no	none
ntk_p_tau_a_beta_1_42_derived	2227_bin44		var_biomarker ~ sex	-0.428701	0.219086	-1.95677	0.0503741	93.96	1.01	2987745	d__Bacteria	p__Bacillota_A	c__Clostridia	o__Oscillospirales	f__Oscillospiraceae	g__CAG-170	s__CAG-170 sp900545925	no	no	none
ntk_p_tau_a_beta_1_42_derived	2227_bin44		var_biomarker ~ var_mb_by_sex	0.17185	0.143399	1.1984	0.23076	93.96	1.01	2987745	d__Bacteria	p__Bacillota_A	c__Clostridia	o__Oscillospirales	f__Oscillospiraceae	g__CAG-170	s__CAG-170 sp900545925	no	no	none
ntk_p_tau_a_beta_1_42_derived	2227_bin44		var_biomarker ~ dx	1.53223	0.534097	2.86881	0.00412016	93.96	1.01	2987745	d__Bacteria	p__Bacillota_A	c__Clostridia	o__Oscillospirales	f__Oscillospiraceae	g__CAG-170	s__CAG-170 sp900545925	no	no	none
ntk_p_tau_a_beta_1_42_derived	2227_bin44		var_biomarker ~ mars_age	0.0166314	0.0116478	1.42785	0.153334	93.96	1.01	2987745	d__Bacteria	p__Bacillota_A	c__Clostridia	o__Oscillospirales	f__Oscillospiraceae	g__CAG-170	s__CAG-170 sp900545925	no	no	none
ntk_p_tau_a_beta_1_42_derived	2227_bin44		var_biomarker ~ apoe4	0.609782	0.178116	3.4235	0.000618201	93.96	1.01	2987745	d__Bacteria	p__Bacillota_A	c__Clostridia	o__Oscillospirales	f__Oscillospiraceae	g__CAG-170	s__CAG-170 sp900545925	no	no	none
ntk_p_tau_a_beta_1_42_derived	2227_bin44		var_biomarker ~ ntk_table	-0.447213	0.16508	-2.70906	0.00674736	93.96	1.01	2987745	d__Bacteria	p__Bacillota_A	c__Clostridia	o__Oscillospirales	f__Oscillospiraceae	g__CAG-170	s__CAG-170 sp900545925	no	no	none
ntk_p_tau_a_beta_1_42_derived	2227_bin44		var_biomarker ~ bristol_type_1_7	-0.00995909	0.0821993	-0.121158	0.903566	93.96	1.01	2987745	d__Bacteria	p__Bacillota_A	c__Clostridia	o__Oscillospirales	f__Oscillospiraceae	g__CAG-170	s__CAG-170 sp900545925	no	no	none
ntk_p_tau_a_beta_1_42_derived	2227_bin50		var_biomarker ~ var_mb	0.484055	0.186511	2.59531	0.00945056	95.67	0.81	2014757	d__Bacteria	p__Bacillota_A	c__Clostridia	o__Christensenellales	f__CAG-138	g__PeH17	s__	no	no	none
ntk_p_tau_a_beta_1_42_derived	2227_bin50		var_biomarker ~ sex	-0.53352	0.194237	-2.74675	0.00601893	95.67	0.81	2014757	d__Bacteria	p__Bacillota_A	c__Clostridia	o__Christensenellales	f__CAG-138	g__PeH17	s__	no	no	none
ntk_p_tau_a_beta_1_42_derived	2227_bin50		var_biomarker ~ var_mb_by_sex	-0.576068	0.228223	-2.52414	0.0115981	95.67	0.81	2014757	d__Bacteria	p__Bacillota_A	c__Clostridia	o__Christensenellales	f__CAG-138	g__PeH17	s__	no	no	none
ntk_p_tau_a_beta_1_42_derived	2227_bin50		var_biomarker ~ dx	1.48926	0.479749	3.10426	0.00190756	95.67	0.81	2014757	d__Bacteria	p__Bacillota_A	c__Clostridia	o__Christensenellales	f__CAG-138	g__PeH17	s__	no	no	none
ntk_p_tau_a_beta_1_42_derived	2227_bin50		var_biomarker ~ mars_age	0.0172954	0.0118905	1.45456	0.145791	95.67	0.81	2014757	d__Bacteria	p__Bacillota_A	c__Clostridia	o__Christensenellales	f__CAG-138	g__PeH17	s__	no	no	none
ntk_p_tau_a_beta_1_42_derived	2227_bin50		var_biomarker ~ apoe4	0.64106	0.181508	3.53185	0.000412664	95.67	0.81	2014757	d__Bacteria	p__Bacillota_A	c__Clostridia	o__Christensenellales	f__CAG-138	g__PeH17	s__	no	no	none
ntk_p_tau_a_beta_1_42_derived	2227_bin50		var_biomarker ~ ntk_table	-0.460259	0.165719	-2.77734	0.0054806	95.67	0.81	2014757	d__Bacteria	p__Bacillota_A	c__Clostridia	o__Christensenellales	f__CAG-138	g__PeH17	s__	no	no	none
ntk_p_tau_a_beta_1_42_derived	2227_bin50		var_biomarker ~ bristol_type_1_7	0.0573711	0.0881959	0.650496	0.515372	95.67	0.81	2014757	d__Bacteria	p__Bacillota_A	c__Clostridia	o__Christensenellales	f__CAG-138	g__PeH17	s__	no	no	none
ntk_p_tau_a_beta_1_42_derived	2227_bin6		var_biomarker ~ var_mb	-0.0750538	0.148024	-0.507037	0.612129	97.09	0.8	2120609	d__Bacteria	p__Bacillota_A	c__Clostridia	o__Oscillospirales	f__CAG-272	g__HGM12669	s__HGM12669 sp900761935	no	no	none
ntk_p_tau_a_beta_1_42_derived	2227_bin6		var_biomarker ~ sex	-0.262467	0.154517	-1.69863	0.0893894	97.09	0.8	2120609	d__Bacteria	p__Bacillota_A	c__Clostridia	o__Oscillospirales	f__CAG-272	g__HGM12669	s__HGM12669 sp900761935	no	no	none
ntk_p_tau_a_beta_1_42_derived	2227_bin6		var_biomarker ~ var_mb_by_sex	-0.0343752	0.205391	-0.167364	0.867083	97.09	0.8	2120609	d__Bacteria	p__Bacillota_A	c__Clostridia	o__Oscillospirales	f__CAG-272	g__HGM12669	s__HGM12669 sp900761935	no	no	none
ntk_p_tau_a_beta_1_42_derived	2227_bin6		var_biomarker ~ dx	1.5049	0.533688	2.81981	0.00480523	97.09	0.8	2120609	d__Bacteria	p__Bacillota_A	c__Clostridia	o__Oscillospirales	f__CAG-272	g__HGM12669	s__HGM12669 sp900761935	no	no	none
ntk_p_tau_a_beta_1_42_derived	2227_bin6		var_biomarker ~ mars_age	0.0183209	0.0119463	1.5336	0.125127	97.09	0.8	2120609	d__Bacteria	p__Bacillota_A	c__Clostridia	o__Oscillospirales	f__CAG-272	g__HGM12669	s__HGM12669 sp900761935	no	no	none
ntk_p_tau_a_beta_1_42_derived	2227_bin6		var_biomarker ~ apoe4	0.626411	0.183114	3.42088	0.000624183	97.09	0.8	2120609	d__Bacteria	p__Bacillota_A	c__Clostridia	o__Oscillospirales	f__CAG-272	g__HGM12669	s__HGM12669 sp900761935	no	no	none
ntk_p_tau_a_beta_1_42_derived	2227_bin6		var_biomarker ~ ntk_table	-0.464724	0.186911	-2.48634	0.0129066	97.09	0.8	2120609	d__Bacteria	p__Bacillota_A	c__Clostridia	o__Oscillospirales	f__CAG-272	g__HGM12669	s__HGM12669 sp900761935	no	no	none
ntk_p_tau_a_beta_1_42_derived	2227_bin6		var_biomarker ~ bristol_type_1_7	-0.00967249	0.0816064	-0.118526	0.905651	97.09	0.8	2120609	d__Bacteria	p__Bacillota_A	c__Clostridia	o__Oscillospirales	f__CAG-272	g__HGM12669	s__HGM12669 sp900761935	no	no	none
ntk_p_tau_a_beta_1_42_derived	2227_bin90		var_biomarker ~ var_mb	-0.0468781	0.0525189	-0.892593	0.372075	100	0.81	2056735	d__Bacteria	p__Actinomycetota	c__Coriobacteriia	o__Coriobacteriales	f__Coriobacteriaceae	g__Collinsella	s__Collinsella aerofaciens_F	no	no	none
ntk_p_tau_a_beta_1_42_derived	2227_bin90		var_biomarker ~ sex	-0.142795	0.166469	-0.857786	0.391011	100	0.81	2056735	d__Bacteria	p__Actinomycetota	c__Coriobacteriia	o__Coriobacteriales	f__Coriobacteriaceae	g__Collinsella	s__Collinsella aerofaciens_F	no	no	none
ntk_p_tau_a_beta_1_42_derived	2227_bin90		var_biomarker ~ var_mb_by_sex	0.109462	0.0855175	1.28	0.200545	100	0.81	2056735	d__Bacteria	p__Actinomycetota	c__Coriobacteriia	o__Coriobacteriales	f__Coriobacteriaceae	g__Collinsella	s__Collinsella aerofaciens_F	no	no	none
ntk_p_tau_a_beta_1_42_derived	2227_bin90		var_biomarker ~ dx	1.49884	0.502668	2.98178	0.00286582	100	0.81	2056735	d__Bacteria	p__Actinomycetota	c__Coriobacteriia	o__Coriobacteriales	f__Coriobacteriaceae	g__Collinsella	s__Collinsella aerofaciens_F	no	no	none
ntk_p_tau_a_beta_1_42_derived	2227_bin90		var_biomarker ~ mars_age	0.020812	0.0116581	1.7852	0.0742281	100	0.81	2056735	d__Bacteria	p__Actinomycetota	c__Coriobacteriia	o__Coriobacteriales	f__Coriobacteriaceae	g__Collinsella	s__Collinsella aerofaciens_F	no	no	none
ntk_p_tau_a_beta_1_42_derived	2227_bin90		var_biomarker ~ apoe4	0.646773	0.179957	3.59404	0.000325595	100	0.81	2056735	d__Bacteria	p__Actinomycetota	c__Coriobacteriia	o__Coriobacteriales	f__Coriobacteriaceae	g__Collinsella	s__Collinsella aerofaciens_F	no	no	none
ntk_p_tau_a_beta_1_42_derived	2227_bin90		var_biomarker ~ ntk_table	-0.435268	0.161481	-2.69547	0.00702889	100	0.81	2056735	d__Bacteria	p__Actinomycetota	c__Coriobacteriia	o__Coriobacteriales	f__Coriobacteriaceae	g__Collinsella	s__Collinsella aerofaciens_F	no	no	none
ntk_p_tau_a_beta_1_42_derived	2227_bin90		var_biomarker ~ bristol_type_1_7	-0.00297304	0.0824717	-0.0360491	0.971243	100	0.81	2056735	d__Bacteria	p__Actinomycetota	c__Coriobacteriia	o__Coriobacteriales	f__Coriobacteriaceae	g__Collinsella	s__Collinsella aerofaciens_F	no	no	none
ntk_p_tau_a_beta_1_42_derived	2227_bin92		var_biomarker ~ var_mb	0.0992808	0.0914081	1.08613	0.277423	98.36	3.97	4875952	d__Bacteria	p__Bacteroidota	c__Bacteroidia	o__Bacteroidales	f__Tannerellaceae	g__Parabacteroides	s__Parabacteroides distasonis	yes	no	propionate
ntk_p_tau_a_beta_1_42_derived	2227_bin92		var_biomarker ~ sex	0.0584499	0.298324	0.195928	0.844667	98.36	3.97	4875952	d__Bacteria	p__Bacteroidota	c__Bacteroidia	o__Bacteroidales	f__Tannerellaceae	g__Parabacteroides	s__Parabacteroides distasonis	yes	no	propionate
ntk_p_tau_a_beta_1_42_derived	2227_bin92		var_biomarker ~ var_mb_by_sex	-0.157644	0.121132	-1.30143	0.193113	98.36	3.97	4875952	d__Bacteria	p__Bacteroidota	c__Bacteroidia	o__Bacteroidales	f__Tannerellaceae	g__Parabacteroides	s__Parabacteroides distasonis	yes	no	propionate
ntk_p_tau_a_beta_1_42_derived	2227_bin92		var_biomarker ~ dx	1.47196	0.506683	2.9051	0.00367135	98.36	3.97	4875952	d__Bacteria	p__Bacteroidota	c__Bacteroidia	o__Bacteroidales	f__Tannerellaceae	g__Parabacteroides	s__Parabacteroides distasonis	yes	no	propionate
ntk_p_tau_a_beta_1_42_derived	2227_bin92		var_biomarker ~ mars_age	0.019072	0.0116651	1.63496	0.102057	98.36	3.97	4875952	d__Bacteria	p__Bacteroidota	c__Bacteroidia	o__Bacteroidales	f__Tannerellaceae	g__Parabacteroides	s__Parabacteroides distasonis	yes	no	propionate
ntk_p_tau_a_beta_1_42_derived	2227_bin92		var_biomarker ~ apoe4	0.644166	0.183605	3.50844	0.000450738	98.36	3.97	4875952	d__Bacteria	p__Bacteroidota	c__Bacteroidia	o__Bacteroidales	f__Tannerellaceae	g__Parabacteroides	s__Parabacteroides distasonis	yes	no	propionate
ntk_p_tau_a_beta_1_42_derived	2227_bin92		var_biomarker ~ ntk_table	-0.462355	0.175487	-2.6347	0.0084212	98.36	3.97	4875952	d__Bacteria	p__Bacteroidota	c__Bacteroidia	o__Bacteroidales	f__Tannerellaceae	g__Parabacteroides	s__Parabacteroides distasonis	yes	no	propionate
ntk_p_tau_a_beta_1_42_derived	2227_bin92		var_biomarker ~ bristol_type_1_7	-0.0129943	0.0828411	-0.156859	0.875356	98.36	3.97	4875952	d__Bacteria	p__Bacteroidota	c__Bacteroidia	o__Bacteroidales	f__Tannerellaceae	g__Parabacteroides	s__Parabacteroides distasonis	yes	no	propionate
ntk_p_tau_a_beta_1_42_derived	2227_bin94		var_biomarker ~ var_mb	0.074716	0.0839311	0.890206	0.373355	94.62	3.23	2429775	d__Bacteria	p__Actinomycetota	c__Coriobacteriia	o__Coriobacteriales	f__Eggerthellaceae	g__Enteroscipio	s__Enteroscipio rubneri	no	no	none
ntk_p_tau_a_beta_1_42_derived	2227_bin94		var_biomarker ~ sex	-0.1808	0.166717	-1.08448	0.278153	94.62	3.23	2429775	d__Bacteria	p__Actinomycetota	c__Coriobacteriia	o__Coriobacteriales	f__Eggerthellaceae	g__Enteroscipio	s__Enteroscipio rubneri	no	no	none
ntk_p_tau_a_beta_1_42_derived	2227_bin94		var_biomarker ~ var_mb_by_sex	-0.307044	0.20594	-1.49094	0.135977	94.62	3.23	2429775	d__Bacteria	p__Actinomycetota	c__Coriobacteriia	o__Coriobacteriales	f__Eggerthellaceae	g__Enteroscipio	s__Enteroscipio rubneri	no	no	none
ntk_p_tau_a_beta_1_42_derived	2227_bin94		var_biomarker ~ dx	1.40282	0.511654	2.74174	0.00611142	94.62	3.23	2429775	d__Bacteria	p__Actinomycetota	c__Coriobacteriia	o__Coriobacteriales	f__Eggerthellaceae	g__Enteroscipio	s__Enteroscipio rubneri	no	no	none
ntk_p_tau_a_beta_1_42_derived	2227_bin94		var_biomarker ~ mars_age	0.0195518	0.0117036	1.67058	0.0948042	94.62	3.23	2429775	d__Bacteria	p__Actinomycetota	c__Coriobacteriia	o__Coriobacteriales	f__Eggerthellaceae	g__Enteroscipio	s__Enteroscipio rubneri	no	no	none
ntk_p_tau_a_beta_1_42_derived	2227_bin94		var_biomarker ~ apoe4	0.637101	0.184849	3.4466	0.000567698	94.62	3.23	2429775	d__Bacteria	p__Actinomycetota	c__Coriobacteriia	o__Coriobacteriales	f__Eggerthellaceae	g__Enteroscipio	s__Enteroscipio rubneri	no	no	none
ntk_p_tau_a_beta_1_42_derived	2227_bin94		var_biomarker ~ ntk_table	-0.406776	0.170191	-2.39011	0.0168431	94.62	3.23	2429775	d__Bacteria	p__Actinomycetota	c__Coriobacteriia	o__Coriobacteriales	f__Eggerthellaceae	g__Enteroscipio	s__Enteroscipio rubneri	no	no	none
ntk_p_tau_a_beta_1_42_derived	2227_bin94		var_biomarker ~ bristol_type_1_7	-0.0113557	0.0813421	-0.139604	0.888973	94.62	3.23	2429775	d__Bacteria	p__Actinomycetota	c__Coriobacteriia	o__Coriobacteriales	f__Eggerthellaceae	g__Enteroscipio	s__Enteroscipio rubneri	no	no	none
ntk_p_tau_a_beta_1_42_derived	2227_bin95		var_biomarker ~ var_mb	0.0867298	0.0894624	0.969456	0.332318	90.92	0	1911607	d__Bacteria	p__Bacillota_A	c__Clostridia	o__Oscillospirales	f__CAG-382	g__Woodwardibium	s__Woodwardibium sp900760275	no	no	none
ntk_p_tau_a_beta_1_42_derived	2227_bin95		var_biomarker ~ sex	-0.160803	0.16456	-0.977174	0.328483	90.92	0	1911607	d__Bacteria	p__Bacillota_A	c__Clostridia	o__Oscillospirales	f__CAG-382	g__Woodwardibium	s__Woodwardibium sp900760275	no	no	none
ntk_p_tau_a_beta_1_42_derived	2227_bin95		var_biomarker ~ var_mb_by_sex	-0.0791218	0.130173	-0.607819	0.543308	90.92	0	1911607	d__Bacteria	p__Bacillota_A	c__Clostridia	o__Oscillospirales	f__CAG-382	g__Woodwardibium	s__Woodwardibium sp900760275	no	no	none
ntk_p_tau_a_beta_1_42_derived	2227_bin95		var_biomarker ~ dx	1.46914	0.510272	2.87913	0.00398779	90.92	0	1911607	d__Bacteria	p__Bacillota_A	c__Clostridia	o__Oscillospirales	f__CAG-382	g__Woodwardibium	s__Woodwardibium sp900760275	no	no	none
ntk_p_tau_a_beta_1_42_derived	2227_bin95		var_biomarker ~ mars_age	0.0182528	0.012192	1.49712	0.134363	90.92	0	1911607	d__Bacteria	p__Bacillota_A	c__Clostridia	o__Oscillospirales	f__CAG-382	g__Woodwardibium	s__Woodwardibium sp900760275	no	no	none
ntk_p_tau_a_beta_1_42_derived	2227_bin95		var_biomarker ~ apoe4	0.630178	0.184192	3.42132	0.000623184	90.92	0	1911607	d__Bacteria	p__Bacillota_A	c__Clostridia	o__Oscillospirales	f__CAG-382	g__Woodwardibium	s__Woodwardibium sp900760275	no	no	none
ntk_p_tau_a_beta_1_42_derived	2227_bin95		var_biomarker ~ ntk_table	-0.4161	0.167333	-2.48665	0.0128951	90.92	0	1911607	d__Bacteria	p__Bacillota_A	c__Clostridia	o__Oscillospirales	f__CAG-382	g__Woodwardibium	s__Woodwardibium sp900760275	no	no	none
ntk_p_tau_a_beta_1_42_derived	2227_bin95		var_biomarker ~ bristol_type_1_7	0.00408962	0.0898555	0.0455133	0.963698	90.92	0	1911607	d__Bacteria	p__Bacillota_A	c__Clostridia	o__Oscillospirales	f__CAG-382	g__Woodwardibium	s__Woodwardibium sp900760275	no	no	none
ntk_p_tau_a_beta_1_42_derived	2229_bin23		var_biomarker ~ var_mb	0.29132	0.0516381	5.64156	1.68511882225886e-08	99.2	0	2542132	d__Bacteria	p__Spirochaetota	c__Brachyspirae	o__Brachyspirales	f__Brachyspiraceae	g__Brachyspira	s__Brachyspira aalborgi	no	no	none
ntk_p_tau_a_beta_1_42_derived	2229_bin23		var_biomarker ~ sex	-0.813531	0.196823	-4.13332	3.5756226334227e-05	99.2	0	2542132	d__Bacteria	p__Spirochaetota	c__Brachyspirae	o__Brachyspirales	f__Brachyspiraceae	g__Brachyspira	s__Brachyspira aalborgi	no	no	none
ntk_p_tau_a_beta_1_42_derived	2229_bin23		var_biomarker ~ var_mb_by_sex	-0.535739	0.148408	-3.60991	0.0003063	99.2	0	2542132	d__Bacteria	p__Spirochaetota	c__Brachyspirae	o__Brachyspirales	f__Brachyspiraceae	g__Brachyspira	s__Brachyspira aalborgi	no	no	none
ntk_p_tau_a_beta_1_42_derived	2229_bin23		var_biomarker ~ dx	1.45312	0.511029	2.84352	0.00446183	99.2	0	2542132	d__Bacteria	p__Spirochaetota	c__Brachyspirae	o__Brachyspirales	f__Brachyspiraceae	g__Brachyspira	s__Brachyspira aalborgi	no	no	none
ntk_p_tau_a_beta_1_42_derived	2229_bin23		var_biomarker ~ mars_age	0.0213921	0.0115232	1.85644	0.0633909	99.2	0	2542132	d__Bacteria	p__Spirochaetota	c__Brachyspirae	o__Brachyspirales	f__Brachyspiraceae	g__Brachyspira	s__Brachyspira aalborgi	no	no	none
ntk_p_tau_a_beta_1_42_derived	2229_bin23		var_biomarker ~ apoe4	0.686572	0.182543	3.76116	0.000169126	99.2	0	2542132	d__Bacteria	p__Spirochaetota	c__Brachyspirae	o__Brachyspirales	f__Brachyspiraceae	g__Brachyspira	s__Brachyspira aalborgi	no	no	none
ntk_p_tau_a_beta_1_42_derived	2229_bin23		var_biomarker ~ ntk_table	-0.395584	0.165758	-2.38651	0.017009	99.2	0	2542132	d__Bacteria	p__Spirochaetota	c__Brachyspirae	o__Brachyspirales	f__Brachyspiraceae	g__Brachyspira	s__Brachyspira aalborgi	no	no	none
ntk_p_tau_a_beta_1_42_derived	2229_bin23		var_biomarker ~ bristol_type_1_7	-0.000772228	0.0814737	-0.00947825	0.992438	99.2	0	2542132	d__Bacteria	p__Spirochaetota	c__Brachyspirae	o__Brachyspirales	f__Brachyspiraceae	g__Brachyspira	s__Brachyspira aalborgi	no	no	none
ntk_p_tau_a_beta_1_42_derived	2229_bin26		var_biomarker ~ var_mb	0.201317	0.131668	1.52897	0.126272	90.82	1.27	3526843	d__Bacteria	p__Bacillota_A	c__Clostridia	o__Lachnospirales	f__Lachnospiraceae	g__KLE1615	s__KLE1615 sp900066985	no	no	none
ntk_p_tau_a_beta_1_42_derived	2229_bin26		var_biomarker ~ sex	1.11676	0.52018	2.14687	0.0318033	90.82	1.27	3526843	d__Bacteria	p__Bacillota_A	c__Clostridia	o__Lachnospirales	f__Lachnospiraceae	g__KLE1615	s__KLE1615 sp900066985	no	no	none
ntk_p_tau_a_beta_1_42_derived	2229_bin26		var_biomarker ~ var_mb_by_sex	-0.561709	0.199728	-2.81238	0.00491767	90.82	1.27	3526843	d__Bacteria	p__Bacillota_A	c__Clostridia	o__Lachnospirales	f__Lachnospiraceae	g__KLE1615	s__KLE1615 sp900066985	no	no	none
ntk_p_tau_a_beta_1_42_derived	2229_bin26		var_biomarker ~ dx	1.61497	0.491889	3.28321	0.00102633	90.82	1.27	3526843	d__Bacteria	p__Bacillota_A	c__Clostridia	o__Lachnospirales	f__Lachnospiraceae	g__KLE1615	s__KLE1615 sp900066985	no	no	none
ntk_p_tau_a_beta_1_42_derived	2229_bin26		var_biomarker ~ mars_age	0.0200392	0.011604	1.72691	0.0841834	90.82	1.27	3526843	d__Bacteria	p__Bacillota_A	c__Clostridia	o__Lachnospirales	f__Lachnospiraceae	g__KLE1615	s__KLE1615 sp900066985	no	no	none
ntk_p_tau_a_beta_1_42_derived	2229_bin26		var_biomarker ~ apoe4	0.614087	0.178207	3.44591	0.00056914	90.82	1.27	3526843	d__Bacteria	p__Bacillota_A	c__Clostridia	o__Lachnospirales	f__Lachnospiraceae	g__KLE1615	s__KLE1615 sp900066985	no	no	none
ntk_p_tau_a_beta_1_42_derived	2229_bin26		var_biomarker ~ ntk_table	-0.437389	0.16439	-2.66068	0.00779832	90.82	1.27	3526843	d__Bacteria	p__Bacillota_A	c__Clostridia	o__Lachnospirales	f__Lachnospiraceae	g__KLE1615	s__KLE1615 sp900066985	no	no	none
ntk_p_tau_a_beta_1_42_derived	2229_bin26		var_biomarker ~ bristol_type_1_7	-0.0159957	0.0858308	-0.186363	0.85216	90.82	1.27	3526843	d__Bacteria	p__Bacillota_A	c__Clostridia	o__Lachnospirales	f__Lachnospiraceae	g__KLE1615	s__KLE1615 sp900066985	no	no	none
ntk_p_tau_a_beta_1_42_derived	2229_bin73		var_biomarker ~ var_mb	-0.00121654	0.0632361	-0.019238	0.984651	98.17	0	4956695	d__Bacteria	p__Bacteroidota	c__Bacteroidia	o__Bacteroidales	f__Bacteroidaceae	g__Bacteroides	s__Bacteroides salyersiae	yes	no	propionate
ntk_p_tau_a_beta_1_42_derived	2229_bin73		var_biomarker ~ sex	-0.25702	0.152427	-1.68619	0.0917592	98.17	0	4956695	d__Bacteria	p__Bacteroidota	c__Bacteroidia	o__Bacteroidales	f__Bacteroidaceae	g__Bacteroides	s__Bacteroides salyersiae	yes	no	propionate
ntk_p_tau_a_beta_1_42_derived	2229_bin73		var_biomarker ~ var_mb_by_sex	-0.0399129	0.071687	-0.556767	0.577687	98.17	0	4956695	d__Bacteria	p__Bacteroidota	c__Bacteroidia	o__Bacteroidales	f__Bacteroidaceae	g__Bacteroides	s__Bacteroides salyersiae	yes	no	propionate
ntk_p_tau_a_beta_1_42_derived	2229_bin73		var_biomarker ~ dx	1.43008	0.506116	2.82559	0.00471931	98.17	0	4956695	d__Bacteria	p__Bacteroidota	c__Bacteroidia	o__Bacteroidales	f__Bacteroidaceae	g__Bacteroides	s__Bacteroides salyersiae	yes	no	propionate
ntk_p_tau_a_beta_1_42_derived	2229_bin73		var_biomarker ~ mars_age	0.0200656	0.0113726	1.76438	0.0776677	98.17	0	4956695	d__Bacteria	p__Bacteroidota	c__Bacteroidia	o__Bacteroidales	f__Bacteroidaceae	g__Bacteroides	s__Bacteroides salyersiae	yes	no	propionate
ntk_p_tau_a_beta_1_42_derived	2229_bin73		var_biomarker ~ apoe4	0.63297	0.182471	3.46887	0.000522645	98.17	0	4956695	d__Bacteria	p__Bacteroidota	c__Bacteroidia	o__Bacteroidales	f__Bacteroidaceae	g__Bacteroides	s__Bacteroides salyersiae	yes	no	propionate
ntk_p_tau_a_beta_1_42_derived	2229_bin73		var_biomarker ~ ntk_table	-0.428093	0.162304	-2.6376	0.00834962	98.17	0	4956695	d__Bacteria	p__Bacteroidota	c__Bacteroidia	o__Bacteroidales	f__Bacteroidaceae	g__Bacteroides	s__Bacteroides salyersiae	yes	no	propionate
ntk_p_tau_a_beta_1_42_derived	2229_bin73		var_biomarker ~ bristol_type_1_7	-0.0112349	0.0825461	-0.136104	0.891739	98.17	0	4956695	d__Bacteria	p__Bacteroidota	c__Bacteroidia	o__Bacteroidales	f__Bacteroidaceae	g__Bacteroides	s__Bacteroides salyersiae	yes	no	propionate
ntk_p_tau_a_beta_1_42_derived	2230_bin100		var_biomarker ~ var_mb	-0.162182	0.0759964	-2.13408	0.0328362	97.65	0	1936549	d__Bacteria	p__Bacillota_A	c__Clostridia	o__Oscillospirales	f__Oscillospiraceae	g__ER4	s__ER4 sp900317525	no	no	none
ntk_p_tau_a_beta_1_42_derived	2230_bin100		var_biomarker ~ sex	-0.174081	0.18303	-0.951107	0.34155	97.65	0	1936549	d__Bacteria	p__Bacillota_A	c__Clostridia	o__Oscillospirales	f__Oscillospiraceae	g__ER4	s__ER4 sp900317525	no	no	none
ntk_p_tau_a_beta_1_42_derived	2230_bin100		var_biomarker ~ var_mb_by_sex	0.259748	0.13763	1.88729	0.0591216	97.65	0	1936549	d__Bacteria	p__Bacillota_A	c__Clostridia	o__Oscillospirales	f__Oscillospiraceae	g__ER4	s__ER4 sp900317525	no	no	none
ntk_p_tau_a_beta_1_42_derived	2230_bin100		var_biomarker ~ dx	1.47565	0.525522	2.80796	0.00498563	97.65	0	1936549	d__Bacteria	p__Bacillota_A	c__Clostridia	o__Oscillospirales	f__Oscillospiraceae	g__ER4	s__ER4 sp900317525	no	no	none
ntk_p_tau_a_beta_1_42_derived	2230_bin100		var_biomarker ~ mars_age	0.0158046	0.0112683	1.40257	0.160745	97.65	0	1936549	d__Bacteria	p__Bacillota_A	c__Clostridia	o__Oscillospirales	f__Oscillospiraceae	g__ER4	s__ER4 sp900317525	no	no	none
ntk_p_tau_a_beta_1_42_derived	2230_bin100		var_biomarker ~ apoe4	0.605975	0.174994	3.46284	0.000534509	97.65	0	1936549	d__Bacteria	p__Bacillota_A	c__Clostridia	o__Oscillospirales	f__Oscillospiraceae	g__ER4	s__ER4 sp900317525	no	no	none
ntk_p_tau_a_beta_1_42_derived	2230_bin100		var_biomarker ~ ntk_table	-0.445346	0.158045	-2.81785	0.0048347	97.65	0	1936549	d__Bacteria	p__Bacillota_A	c__Clostridia	o__Oscillospirales	f__Oscillospiraceae	g__ER4	s__ER4 sp900317525	no	no	none
ntk_p_tau_a_beta_1_42_derived	2230_bin100		var_biomarker ~ bristol_type_1_7	-0.0186177	0.0818531	-0.227453	0.820072	97.65	0	1936549	d__Bacteria	p__Bacillota_A	c__Clostridia	o__Oscillospirales	f__Oscillospiraceae	g__ER4	s__ER4 sp900317525	no	no	none
ntk_p_tau_a_beta_1_42_derived	2230_bin43		var_biomarker ~ var_mb	-0.100286	0.0458246	-2.18847	0.0286355	97.99	0.67	2053775	d__Bacteria	p__Bacillota_A	c__Clostridia	o__Oscillospirales	f__Acutalibacteraceae	g__Ruminococcus_E	s__Ruminococcus_E bromii_B	no	no	none
ntk_p_tau_a_beta_1_42_derived	2230_bin43		var_biomarker ~ sex	-0.346465	0.162708	-2.12936	0.0332244	97.99	0.67	2053775	d__Bacteria	p__Bacillota_A	c__Clostridia	o__Oscillospirales	f__Acutalibacteraceae	g__Ruminococcus_E	s__Ruminococcus_E bromii_B	no	no	none
ntk_p_tau_a_beta_1_42_derived	2230_bin43		var_biomarker ~ var_mb_by_sex	0.106027	0.0690223	1.53612	0.124509	97.99	0.67	2053775	d__Bacteria	p__Bacillota_A	c__Clostridia	o__Oscillospirales	f__Acutalibacteraceae	g__Ruminococcus_E	s__Ruminococcus_E bromii_B	no	no	none
ntk_p_tau_a_beta_1_42_derived	2230_bin43		var_biomarker ~ dx	1.49881	0.518225	2.8922	0.00382557	97.99	0.67	2053775	d__Bacteria	p__Bacillota_A	c__Clostridia	o__Oscillospirales	f__Acutalibacteraceae	g__Ruminococcus_E	s__Ruminococcus_E bromii_B	no	no	none
ntk_p_tau_a_beta_1_42_derived	2230_bin43		var_biomarker ~ mars_age	0.0217558	0.0118514	1.83571	0.0664007	97.99	0.67	2053775	d__Bacteria	p__Bacillota_A	c__Clostridia	o__Oscillospirales	f__Acutalibacteraceae	g__Ruminococcus_E	s__Ruminococcus_E bromii_B	no	no	none
ntk_p_tau_a_beta_1_42_derived	2230_bin43		var_biomarker ~ apoe4	0.642626	0.180858	3.5532	0.000380572	97.99	0.67	2053775	d__Bacteria	p__Bacillota_A	c__Clostridia	o__Oscillospirales	f__Acutalibacteraceae	g__Ruminococcus_E	s__Ruminococcus_E bromii_B	no	no	none
ntk_p_tau_a_beta_1_42_derived	2230_bin43		var_biomarker ~ ntk_table	-0.427104	0.163693	-2.60918	0.00907605	97.99	0.67	2053775	d__Bacteria	p__Bacillota_A	c__Clostridia	o__Oscillospirales	f__Acutalibacteraceae	g__Ruminococcus_E	s__Ruminococcus_E bromii_B	no	no	none
ntk_p_tau_a_beta_1_42_derived	2230_bin43		var_biomarker ~ bristol_type_1_7	-0.019082	0.079046	-0.241404	0.809242	97.99	0.67	2053775	d__Bacteria	p__Bacillota_A	c__Clostridia	o__Oscillospirales	f__Acutalibacteraceae	g__Ruminococcus_E	s__Ruminococcus_E bromii_B	no	no	none
ntk_p_tau_a_beta_1_42_derived	2230_bin56		var_biomarker ~ var_mb	0.0866868	0.116441	0.744473	0.456591	99.33	1.34	2352098	d__Bacteria	p__Bacillota_A	c__Clostridia	o__Oscillospirales	f__Oscillospiraceae	g__Pelethomonas	s__	no	no	none
ntk_p_tau_a_beta_1_42_derived	2230_bin56		var_biomarker ~ sex	-0.690458	0.300346	-2.29887	0.0215122	99.33	1.34	2352098	d__Bacteria	p__Bacillota_A	c__Clostridia	o__Oscillospirales	f__Oscillospiraceae	g__Pelethomonas	s__	no	no	none
ntk_p_tau_a_beta_1_42_derived	2230_bin56		var_biomarker ~ var_mb_by_sex	-0.311413	0.193845	-1.6065	0.108164	99.33	1.34	2352098	d__Bacteria	p__Bacillota_A	c__Clostridia	o__Oscillospirales	f__Oscillospiraceae	g__Pelethomonas	s__	no	no	none
ntk_p_tau_a_beta_1_42_derived	2230_bin56		var_biomarker ~ dx	1.43593	0.489835	2.93146	0.00337369	99.33	1.34	2352098	d__Bacteria	p__Bacillota_A	c__Clostridia	o__Oscillospirales	f__Oscillospiraceae	g__Pelethomonas	s__	no	no	none
ntk_p_tau_a_beta_1_42_derived	2230_bin56		var_biomarker ~ mars_age	0.0219639	0.0123459	1.77905	0.0752316	99.33	1.34	2352098	d__Bacteria	p__Bacillota_A	c__Clostridia	o__Oscillospirales	f__Oscillospiraceae	g__Pelethomonas	s__	no	no	none
ntk_p_tau_a_beta_1_42_derived	2230_bin56		var_biomarker ~ apoe4	0.634835	0.180667	3.51385	0.000441667	99.33	1.34	2352098	d__Bacteria	p__Bacillota_A	c__Clostridia	o__Oscillospirales	f__Oscillospiraceae	g__Pelethomonas	s__	no	no	none
ntk_p_tau_a_beta_1_42_derived	2230_bin56		var_biomarker ~ ntk_table	-0.419333	0.17078	-2.4554	0.0140727	99.33	1.34	2352098	d__Bacteria	p__Bacillota_A	c__Clostridia	o__Oscillospirales	f__Oscillospiraceae	g__Pelethomonas	s__	no	no	none
ntk_p_tau_a_beta_1_42_derived	2230_bin56		var_biomarker ~ bristol_type_1_7	-0.0157489	0.0845271	-0.186318	0.852196	99.33	1.34	2352098	d__Bacteria	p__Bacillota_A	c__Clostridia	o__Oscillospirales	f__Oscillospiraceae	g__Pelethomonas	s__	no	no	none
ntk_p_tau_a_beta_1_42_derived	2230_bin63		var_biomarker ~ var_mb	-0.0964867	0.0396909	-2.43095	0.0150592	91.01	1.12	1111388	d__Bacteria	p__Bacillota	c__Bacilli	o__RF39	f__UBA660	g__CAG-710	s__CAG-710 sp934141245	no	no	none
ntk_p_tau_a_beta_1_42_derived	2230_bin63		var_biomarker ~ sex	-0.142552	0.185396	-0.768906	0.441949	91.01	1.12	1111388	d__Bacteria	p__Bacillota	c__Bacilli	o__RF39	f__UBA660	g__CAG-710	s__CAG-710 sp934141245	no	no	none
ntk_p_tau_a_beta_1_42_derived	2230_bin63		var_biomarker ~ var_mb_by_sex	0.0763673	0.0564074	1.35385	0.175784	91.01	1.12	1111388	d__Bacteria	p__Bacillota	c__Bacilli	o__RF39	f__UBA660	g__CAG-710	s__CAG-710 sp934141245	no	no	none
ntk_p_tau_a_beta_1_42_derived	2230_bin63		var_biomarker ~ dx	1.49783	0.506088	2.95963	0.00308007	91.01	1.12	1111388	d__Bacteria	p__Bacillota	c__Bacilli	o__RF39	f__UBA660	g__CAG-710	s__CAG-710 sp934141245	no	no	none
ntk_p_tau_a_beta_1_42_derived	2230_bin63		var_biomarker ~ mars_age	0.0217413	0.0122555	1.77401	0.0760617	91.01	1.12	1111388	d__Bacteria	p__Bacillota	c__Bacilli	o__RF39	f__UBA660	g__CAG-710	s__CAG-710 sp934141245	no	no	none
ntk_p_tau_a_beta_1_42_derived	2230_bin63		var_biomarker ~ apoe4	0.598489	0.183809	3.25604	0.00112978	91.01	1.12	1111388	d__Bacteria	p__Bacillota	c__Bacilli	o__RF39	f__UBA660	g__CAG-710	s__CAG-710 sp934141245	no	no	none
ntk_p_tau_a_beta_1_42_derived	2230_bin63		var_biomarker ~ ntk_table	-0.415068	0.161628	-2.56805	0.0102273	91.01	1.12	1111388	d__Bacteria	p__Bacillota	c__Bacilli	o__RF39	f__UBA660	g__CAG-710	s__CAG-710 sp934141245	no	no	none
ntk_p_tau_a_beta_1_42_derived	2230_bin63		var_biomarker ~ bristol_type_1_7	-0.0543718	0.0818764	-0.664071	0.506645	91.01	1.12	1111388	d__Bacteria	p__Bacillota	c__Bacilli	o__RF39	f__UBA660	g__CAG-710	s__CAG-710 sp934141245	no	no	none
ntk_p_tau_a_beta_1_42_derived	2231_bin18		var_biomarker ~ var_mb	-0.0550982	0.0666743	-0.826378	0.40859	96.92	0	2095735	d__Bacteria	p__Bacillota_A	c__Clostridia	o__Oscillospirales	f__Ruminococcaceae	g__Faecalibacterium	s__Faecalibacterium prausnitzii	no	yes	butyrate
ntk_p_tau_a_beta_1_42_derived	2231_bin18		var_biomarker ~ sex	-0.45752	0.182742	-2.50363	0.0122925	96.92	0	2095735	d__Bacteria	p__Bacillota_A	c__Clostridia	o__Oscillospirales	f__Ruminococcaceae	g__Faecalibacterium	s__Faecalibacterium prausnitzii	no	yes	butyrate
ntk_p_tau_a_beta_1_42_derived	2231_bin18		var_biomarker ~ var_mb_by_sex	0.181293	0.114572	1.58235	0.113569	96.92	0	2095735	d__Bacteria	p__Bacillota_A	c__Clostridia	o__Oscillospirales	f__Ruminococcaceae	g__Faecalibacterium	s__Faecalibacterium prausnitzii	no	yes	butyrate
ntk_p_tau_a_beta_1_42_derived	2231_bin18		var_biomarker ~ dx	1.46122	0.511717	2.85553	0.00429651	96.92	0	2095735	d__Bacteria	p__Bacillota_A	c__Clostridia	o__Oscillospirales	f__Ruminococcaceae	g__Faecalibacterium	s__Faecalibacterium prausnitzii	no	yes	butyrate
ntk_p_tau_a_beta_1_42_derived	2231_bin18		var_biomarker ~ mars_age	0.0212441	0.0117998	1.80038	0.0718007	96.92	0	2095735	d__Bacteria	p__Bacillota_A	c__Clostridia	o__Oscillospirales	f__Ruminococcaceae	g__Faecalibacterium	s__Faecalibacterium prausnitzii	no	yes	butyrate
ntk_p_tau_a_beta_1_42_derived	2231_bin18		var_biomarker ~ apoe4	0.671343	0.191332	3.50879	0.000450157	96.92	0	2095735	d__Bacteria	p__Bacillota_A	c__Clostridia	o__Oscillospirales	f__Ruminococcaceae	g__Faecalibacterium	s__Faecalibacterium prausnitzii	no	yes	butyrate
ntk_p_tau_a_beta_1_42_derived	2231_bin18		var_biomarker ~ ntk_table	-0.425753	0.162808	-2.61506	0.00892105	96.92	0	2095735	d__Bacteria	p__Bacillota_A	c__Clostridia	o__Oscillospirales	f__Ruminococcaceae	g__Faecalibacterium	s__Faecalibacterium prausnitzii	no	yes	butyrate
ntk_p_tau_a_beta_1_42_derived	2231_bin18		var_biomarker ~ bristol_type_1_7	-0.00755558	0.0827212	-0.0913379	0.927224	96.92	0	2095735	d__Bacteria	p__Bacillota_A	c__Clostridia	o__Oscillospirales	f__Ruminococcaceae	g__Faecalibacterium	s__Faecalibacterium prausnitzii	no	yes	butyrate
ntk_p_tau_a_beta_1_42_derived	2231_bin35		var_biomarker ~ var_mb	-0.142395	0.108498	-1.31242	0.189378	98.31	0	2765719	d__Bacteria	p__Bacillota_A	c__Clostridia	o__Lachnospirales	f__Lachnospiraceae	g__Agathobacter	s__Agathobacter rectalis	no	yes	butyrate
ntk_p_tau_a_beta_1_42_derived	2231_bin35		var_biomarker ~ sex	-0.336062	0.436448	-0.769993	0.441304	98.31	0	2765719	d__Bacteria	p__Bacillota_A	c__Clostridia	o__Lachnospirales	f__Lachnospiraceae	g__Agathobacter	s__Agathobacter rectalis	no	yes	butyrate
ntk_p_tau_a_beta_1_42_derived	2231_bin35		var_biomarker ~ var_mb_by_sex	0.0452076	0.141902	0.318583	0.750043	98.31	0	2765719	d__Bacteria	p__Bacillota_A	c__Clostridia	o__Lachnospirales	f__Lachnospiraceae	g__Agathobacter	s__Agathobacter rectalis	no	yes	butyrate
ntk_p_tau_a_beta_1_42_derived	2231_bin35		var_biomarker ~ dx	1.48814	0.502039	2.96419	0.00303479	98.31	0	2765719	d__Bacteria	p__Bacillota_A	c__Clostridia	o__Lachnospirales	f__Lachnospiraceae	g__Agathobacter	s__Agathobacter rectalis	no	yes	butyrate
ntk_p_tau_a_beta_1_42_derived	2231_bin35		var_biomarker ~ mars_age	0.0188797	0.0113746	1.65981	0.0969536	98.31	0	2765719	d__Bacteria	p__Bacillota_A	c__Clostridia	o__Lachnospirales	f__Lachnospiraceae	g__Agathobacter	s__Agathobacter rectalis	no	yes	butyrate
ntk_p_tau_a_beta_1_42_derived	2231_bin35		var_biomarker ~ apoe4	0.670126	0.191575	3.49799	0.000468784	98.31	0	2765719	d__Bacteria	p__Bacillota_A	c__Clostridia	o__Lachnospirales	f__Lachnospiraceae	g__Agathobacter	s__Agathobacter rectalis	no	yes	butyrate
ntk_p_tau_a_beta_1_42_derived	2231_bin35		var_biomarker ~ ntk_table	-0.419311	0.162644	-2.57808	0.00993498	98.31	0	2765719	d__Bacteria	p__Bacillota_A	c__Clostridia	o__Lachnospirales	f__Lachnospiraceae	g__Agathobacter	s__Agathobacter rectalis	no	yes	butyrate
ntk_p_tau_a_beta_1_42_derived	2231_bin35		var_biomarker ~ bristol_type_1_7	0.0128244	0.0763268	0.168019	0.866568	98.31	0	2765719	d__Bacteria	p__Bacillota_A	c__Clostridia	o__Lachnospirales	f__Lachnospiraceae	g__Agathobacter	s__Agathobacter rectalis	no	yes	butyrate
ntk_p_tau_a_beta_1_42_derived	2231_bin50		var_biomarker ~ var_mb	-0.0851366	0.12402	-0.686475	0.492414	90.67	2.53	2569500	d__Bacteria	p__Bacillota_A	c__Clostridia	o__Lachnospirales	f__Lachnospiraceae	g__Fusicatenibacter	s__Fusicatenibacter saccharivorans	no	no	none
ntk_p_tau_a_beta_1_42_derived	2231_bin50		var_biomarker ~ sex	-0.0410613	0.754073	-0.0544526	0.956575	90.67	2.53	2569500	d__Bacteria	p__Bacillota_A	c__Clostridia	o__Lachnospirales	f__Lachnospiraceae	g__Fusicatenibacter	s__Fusicatenibacter saccharivorans	no	no	none
ntk_p_tau_a_beta_1_42_derived	2231_bin50		var_biomarker ~ var_mb_by_sex	-0.0419258	0.168056	-0.249475	0.802993	90.67	2.53	2569500	d__Bacteria	p__Bacillota_A	c__Clostridia	o__Lachnospirales	f__Lachnospiraceae	g__Fusicatenibacter	s__Fusicatenibacter saccharivorans	no	no	none
ntk_p_tau_a_beta_1_42_derived	2231_bin50		var_biomarker ~ dx	1.37802	0.540895	2.54767	0.0108444	90.67	2.53	2569500	d__Bacteria	p__Bacillota_A	c__Clostridia	o__Lachnospirales	f__Lachnospiraceae	g__Fusicatenibacter	s__Fusicatenibacter saccharivorans	no	no	none
ntk_p_tau_a_beta_1_42_derived	2231_bin50		var_biomarker ~ mars_age	0.0183926	0.0115442	1.59323	0.111109	90.67	2.53	2569500	d__Bacteria	p__Bacillota_A	c__Clostridia	o__Lachnospirales	f__Lachnospiraceae	g__Fusicatenibacter	s__Fusicatenibacter saccharivorans	no	no	none
ntk_p_tau_a_beta_1_42_derived	2231_bin50		var_biomarker ~ apoe4	0.674053	0.186364	3.61686	0.000298197	90.67	2.53	2569500	d__Bacteria	p__Bacillota_A	c__Clostridia	o__Lachnospirales	f__Lachnospiraceae	g__Fusicatenibacter	s__Fusicatenibacter saccharivorans	no	no	none
ntk_p_tau_a_beta_1_42_derived	2231_bin50		var_biomarker ~ ntk_table	-0.395972	0.175275	-2.25915	0.0238742	90.67	2.53	2569500	d__Bacteria	p__Bacillota_A	c__Clostridia	o__Lachnospirales	f__Lachnospiraceae	g__Fusicatenibacter	s__Fusicatenibacter saccharivorans	no	no	none
ntk_p_tau_a_beta_1_42_derived	2231_bin50		var_biomarker ~ bristol_type_1_7	-0.000696599	0.080562	-0.00864675	0.993101	90.67	2.53	2569500	d__Bacteria	p__Bacillota_A	c__Clostridia	o__Lachnospirales	f__Lachnospiraceae	g__Fusicatenibacter	s__Fusicatenibacter saccharivorans	no	no	none
ntk_p_tau_a_beta_1_42_derived	2231_bin54		var_biomarker ~ var_mb	0.0833384	0.133991	0.621968	0.533963	95.75	3.82	7570957	d__Bacteria	p__Bacteroidota	c__Bacteroidia	o__Bacteroidales	f__Bacteroidaceae	g__Bacteroides	s__Bacteroides cellulosilyticus	yes	no	propionate
ntk_p_tau_a_beta_1_42_derived	2231_bin54		var_biomarker ~ sex	0.00476092	0.529363	0.00899368	0.992824	95.75	3.82	7570957	d__Bacteria	p__Bacteroidota	c__Bacteroidia	o__Bacteroidales	f__Bacteroidaceae	g__Bacteroides	s__Bacteroides cellulosilyticus	yes	no	propionate
ntk_p_tau_a_beta_1_42_derived	2231_bin54		var_biomarker ~ var_mb_by_sex	-0.081561	0.161171	-0.506051	0.612821	95.75	3.82	7570957	d__Bacteria	p__Bacteroidota	c__Bacteroidia	o__Bacteroidales	f__Bacteroidaceae	g__Bacteroides	s__Bacteroides cellulosilyticus	yes	no	propionate
ntk_p_tau_a_beta_1_42_derived	2231_bin54		var_biomarker ~ dx	1.46685	0.511707	2.86658	0.00414934	95.75	3.82	7570957	d__Bacteria	p__Bacteroidota	c__Bacteroidia	o__Bacteroidales	f__Bacteroidaceae	g__Bacteroides	s__Bacteroides cellulosilyticus	yes	no	propionate
ntk_p_tau_a_beta_1_42_derived	2231_bin54		var_biomarker ~ mars_age	0.0200697	0.0116505	1.72265	0.0849516	95.75	3.82	7570957	d__Bacteria	p__Bacteroidota	c__Bacteroidia	o__Bacteroidales	f__Bacteroidaceae	g__Bacteroides	s__Bacteroides cellulosilyticus	yes	no	propionate
ntk_p_tau_a_beta_1_42_derived	2231_bin54		var_biomarker ~ apoe4	0.621785	0.182622	3.40477	0.000662209	95.75	3.82	7570957	d__Bacteria	p__Bacteroidota	c__Bacteroidia	o__Bacteroidales	f__Bacteroidaceae	g__Bacteroides	s__Bacteroides cellulosilyticus	yes	no	propionate
ntk_p_tau_a_beta_1_42_derived	2231_bin54		var_biomarker ~ ntk_table	-0.449579	0.171257	-2.62518	0.00866043	95.75	3.82	7570957	d__Bacteria	p__Bacteroidota	c__Bacteroidia	o__Bacteroidales	f__Bacteroidaceae	g__Bacteroides	s__Bacteroides cellulosilyticus	yes	no	propionate
ntk_p_tau_a_beta_1_42_derived	2231_bin54		var_biomarker ~ bristol_type_1_7	-0.0173716	0.0835485	-0.207922	0.83529	95.75	3.82	7570957	d__Bacteria	p__Bacteroidota	c__Bacteroidia	o__Bacteroidales	f__Bacteroidaceae	g__Bacteroides	s__Bacteroides cellulosilyticus	yes	no	propionate
ntk_p_tau_a_beta_1_42_derived	2234_bin13		var_biomarker ~ var_mb	-0.0178523	0.0688936	-0.259128	0.795536	97.99	0	2142061	d__Bacteria	p__Bacillota_A	c__Clostridia	o__Oscillospirales	f__Oscillospiraceae	g__ER4	s__ER4 sp000765235	no	no	none
ntk_p_tau_a_beta_1_42_derived	2234_bin13		var_biomarker ~ sex	-0.244373	0.160255	-1.5249	0.127284	97.99	0	2142061	d__Bacteria	p__Bacillota_A	c__Clostridia	o__Oscillospirales	f__Oscillospiraceae	g__ER4	s__ER4 sp000765235	no	no	none
ntk_p_tau_a_beta_1_42_derived	2234_bin13		var_biomarker ~ var_mb_by_sex	0.10323	0.103235	0.999954	0.317333	97.99	0	2142061	d__Bacteria	p__Bacillota_A	c__Clostridia	o__Oscillospirales	f__Oscillospiraceae	g__ER4	s__ER4 sp000765235	no	no	none
ntk_p_tau_a_beta_1_42_derived	2234_bin13		var_biomarker ~ dx	1.4184	0.50536	2.80671	0.0050051	97.99	0	2142061	d__Bacteria	p__Bacillota_A	c__Clostridia	o__Oscillospirales	f__Oscillospiraceae	g__ER4	s__ER4 sp000765235	no	no	none
ntk_p_tau_a_beta_1_42_derived	2234_bin13		var_biomarker ~ mars_age	0.0182348	0.0121952	1.49524	0.134851	97.99	0	2142061	d__Bacteria	p__Bacillota_A	c__Clostridia	o__Oscillospirales	f__Oscillospiraceae	g__ER4	s__ER4 sp000765235	no	no	none
ntk_p_tau_a_beta_1_42_derived	2234_bin13		var_biomarker ~ apoe4	0.623224	0.187155	3.32999	0.000868496	97.99	0	2142061	d__Bacteria	p__Bacillota_A	c__Clostridia	o__Oscillospirales	f__Oscillospiraceae	g__ER4	s__ER4 sp000765235	no	no	none
ntk_p_tau_a_beta_1_42_derived	2234_bin13		var_biomarker ~ ntk_table	-0.423058	0.166282	-2.54423	0.010952	97.99	0	2142061	d__Bacteria	p__Bacillota_A	c__Clostridia	o__Oscillospirales	f__Oscillospiraceae	g__ER4	s__ER4 sp000765235	no	no	none
ntk_p_tau_a_beta_1_42_derived	2234_bin13		var_biomarker ~ bristol_type_1_7	-0.0152539	0.0823379	-0.185259	0.853026	97.99	0	2142061	d__Bacteria	p__Bacillota_A	c__Clostridia	o__Oscillospirales	f__Oscillospiraceae	g__ER4	s__ER4 sp000765235	no	no	none
ntk_p_tau_a_beta_1_42_derived	2234_bin27		var_biomarker ~ var_mb	0.339462	0.144536	2.34864	0.0188422	93.51	0.16	3039501	d__Bacteria	p__Bacillota_A	c__Clostridia	o__Lachnospirales	f__Lachnospiraceae	g__Copromonas	s__Copromonas sp900541255	no	yes	butyrate
ntk_p_tau_a_beta_1_42_derived	2234_bin27		var_biomarker ~ sex	0.0290604	0.198776	0.146197	0.883766	93.51	0.16	3039501	d__Bacteria	p__Bacillota_A	c__Clostridia	o__Lachnospirales	f__Lachnospiraceae	g__Copromonas	s__Copromonas sp900541255	no	yes	butyrate
ntk_p_tau_a_beta_1_42_derived	2234_bin27		var_biomarker ~ var_mb_by_sex	-0.497668	0.261099	-1.90605	0.0566433	93.51	0.16	3039501	d__Bacteria	p__Bacillota_A	c__Clostridia	o__Lachnospirales	f__Lachnospiraceae	g__Copromonas	s__Copromonas sp900541255	no	yes	butyrate
ntk_p_tau_a_beta_1_42_derived	2234_bin27		var_biomarker ~ dx	1.44841	0.519994	2.78544	0.00534545	93.51	0.16	3039501	d__Bacteria	p__Bacillota_A	c__Clostridia	o__Lachnospirales	f__Lachnospiraceae	g__Copromonas	s__Copromonas sp900541255	no	yes	butyrate
ntk_p_tau_a_beta_1_42_derived	2234_bin27		var_biomarker ~ mars_age	0.0248016	0.0113335	2.18834	0.0286449	93.51	0.16	3039501	d__Bacteria	p__Bacillota_A	c__Clostridia	o__Lachnospirales	f__Lachnospiraceae	g__Copromonas	s__Copromonas sp900541255	no	yes	butyrate
ntk_p_tau_a_beta_1_42_derived	2234_bin27		var_biomarker ~ apoe4	0.644273	0.180274	3.57386	0.000351755	93.51	0.16	3039501	d__Bacteria	p__Bacillota_A	c__Clostridia	o__Lachnospirales	f__Lachnospiraceae	g__Copromonas	s__Copromonas sp900541255	no	yes	butyrate
ntk_p_tau_a_beta_1_42_derived	2234_bin27		var_biomarker ~ ntk_table	-0.40703	0.158911	-2.56136	0.0104262	93.51	0.16	3039501	d__Bacteria	p__Bacillota_A	c__Clostridia	o__Lachnospirales	f__Lachnospiraceae	g__Copromonas	s__Copromonas sp900541255	no	yes	butyrate
ntk_p_tau_a_beta_1_42_derived	2234_bin27		var_biomarker ~ bristol_type_1_7	-0.00872358	0.0768251	-0.113551	0.909594	93.51	0.16	3039501	d__Bacteria	p__Bacillota_A	c__Clostridia	o__Lachnospirales	f__Lachnospiraceae	g__Copromonas	s__Copromonas sp900541255	no	yes	butyrate
ntk_p_tau_a_beta_1_42_derived	2234_bin35		var_biomarker ~ var_mb	0.167415	0.0884349	1.89309	0.0583463	95.08	1.01	2565810	d__Bacteria	p__Bacillota_A	c__Clostridia	o__Oscillospirales	f__Oscillospiraceae	g__Faecousia	s__Faecousia sp900544975	no	no	none
ntk_p_tau_a_beta_1_42_derived	2234_bin35		var_biomarker ~ sex	-0.23233	0.147855	-1.57133	0.116105	95.08	1.01	2565810	d__Bacteria	p__Bacillota_A	c__Clostridia	o__Oscillospirales	f__Oscillospiraceae	g__Faecousia	s__Faecousia sp900544975	no	no	none
ntk_p_tau_a_beta_1_42_derived	2234_bin35		var_biomarker ~ var_mb_by_sex	-0.190949	0.105387	-1.81188	0.0700044	95.08	1.01	2565810	d__Bacteria	p__Bacillota_A	c__Clostridia	o__Oscillospirales	f__Oscillospiraceae	g__Faecousia	s__Faecousia sp900544975	no	no	none
ntk_p_tau_a_beta_1_42_derived	2234_bin35		var_biomarker ~ dx	1.45514	0.507647	2.86645	0.00415104	95.08	1.01	2565810	d__Bacteria	p__Bacillota_A	c__Clostridia	o__Oscillospirales	f__Oscillospiraceae	g__Faecousia	s__Faecousia sp900544975	no	no	none
ntk_p_tau_a_beta_1_42_derived	2234_bin35		var_biomarker ~ mars_age	0.0175155	0.0108952	1.60763	0.107917	95.08	1.01	2565810	d__Bacteria	p__Bacillota_A	c__Clostridia	o__Oscillospirales	f__Oscillospiraceae	g__Faecousia	s__Faecousia sp900544975	no	no	none
ntk_p_tau_a_beta_1_42_derived	2234_bin35		var_biomarker ~ apoe4	0.599512	0.170206	3.52227	0.000427876	95.08	1.01	2565810	d__Bacteria	p__Bacillota_A	c__Clostridia	o__Oscillospirales	f__Oscillospiraceae	g__Faecousia	s__Faecousia sp900544975	no	no	none
ntk_p_tau_a_beta_1_42_derived	2234_bin35		var_biomarker ~ ntk_table	-0.408487	0.164191	-2.48787	0.0128509	95.08	1.01	2565810	d__Bacteria	p__Bacillota_A	c__Clostridia	o__Oscillospirales	f__Oscillospiraceae	g__Faecousia	s__Faecousia sp900544975	no	no	none
ntk_p_tau_a_beta_1_42_derived	2234_bin35		var_biomarker ~ bristol_type_1_7	-0.00235853	0.070584	-0.0334145	0.973344	95.08	1.01	2565810	d__Bacteria	p__Bacillota_A	c__Clostridia	o__Oscillospirales	f__Oscillospiraceae	g__Faecousia	s__Faecousia sp900544975	no	no	none
ntk_p_tau_a_beta_1_42_derived	2234_bin43		var_biomarker ~ var_mb	0.11174	0.0760646	1.46902	0.141828	92.79	0	2542090	d__Bacteria	p__Bacillota_A	c__Clostridia	o__Oscillospirales	f__Oscillospiraceae	g__Scatomorpha	s__Scatomorpha sp900545405	no	no	none
ntk_p_tau_a_beta_1_42_derived	2234_bin43		var_biomarker ~ sex	-0.243949	0.148169	-1.64642	0.0996763	92.79	0	2542090	d__Bacteria	p__Bacillota_A	c__Clostridia	o__Oscillospirales	f__Oscillospiraceae	g__Scatomorpha	s__Scatomorpha sp900545405	no	no	none
ntk_p_tau_a_beta_1_42_derived	2234_bin43		var_biomarker ~ var_mb_by_sex	-0.226184	0.0987598	-2.29024	0.0220073	92.79	0	2542090	d__Bacteria	p__Bacillota_A	c__Clostridia	o__Oscillospirales	f__Oscillospiraceae	g__Scatomorpha	s__Scatomorpha sp900545405	no	no	none
ntk_p_tau_a_beta_1_42_derived	2234_bin43		var_biomarker ~ dx	1.40387	0.488958	2.87115	0.00408985	92.79	0	2542090	d__Bacteria	p__Bacillota_A	c__Clostridia	o__Oscillospirales	f__Oscillospiraceae	g__Scatomorpha	s__Scatomorpha sp900545405	no	no	none
ntk_p_tau_a_beta_1_42_derived	2234_bin43		var_biomarker ~ mars_age	0.022819	0.0119996	1.90164	0.0572182	92.79	0	2542090	d__Bacteria	p__Bacillota_A	c__Clostridia	o__Oscillospirales	f__Oscillospiraceae	g__Scatomorpha	s__Scatomorpha sp900545405	no	no	none
ntk_p_tau_a_beta_1_42_derived	2234_bin43		var_biomarker ~ apoe4	0.673398	0.18368	3.66615	0.000246231	92.79	0	2542090	d__Bacteria	p__Bacillota_A	c__Clostridia	o__Oscillospirales	f__Oscillospiraceae	g__Scatomorpha	s__Scatomorpha sp900545405	no	no	none
ntk_p_tau_a_beta_1_42_derived	2234_bin43		var_biomarker ~ ntk_table	-0.431417	0.164945	-2.61553	0.00890902	92.79	0	2542090	d__Bacteria	p__Bacillota_A	c__Clostridia	o__Oscillospirales	f__Oscillospiraceae	g__Scatomorpha	s__Scatomorpha sp900545405	no	no	none
ntk_p_tau_a_beta_1_42_derived	2234_bin43		var_biomarker ~ bristol_type_1_7	-0.00192918	0.0889865	-0.0216794	0.982704	92.79	0	2542090	d__Bacteria	p__Bacillota_A	c__Clostridia	o__Oscillospirales	f__Oscillospiraceae	g__Scatomorpha	s__Scatomorpha sp900545405	no	no	none
ntk_p_tau_a_beta_1_42_derived	2236_bin18		var_biomarker ~ var_mb	-0.0219274	0.100389	-0.218424	0.827098	94.46	0	2076986	d__Bacteria	p__Bacillota_C	c__Negativicutes	o__Veillonellales	f__Dialisteraceae	g__Dialister	s__Dialister sp900543165	no	no	none
ntk_p_tau_a_beta_1_42_derived	2236_bin18		var_biomarker ~ sex	-0.287782	0.300122	-0.958881	0.337619	94.46	0	2076986	d__Bacteria	p__Bacillota_C	c__Negativicutes	o__Veillonellales	f__Dialisteraceae	g__Dialister	s__Dialister sp900543165	no	no	none
ntk_p_tau_a_beta_1_42_derived	2236_bin18		var_biomarker ~ var_mb_by_sex	-0.0210252	0.108053	-0.194581	0.845721	94.46	0	2076986	d__Bacteria	p__Bacillota_C	c__Negativicutes	o__Veillonellales	f__Dialisteraceae	g__Dialister	s__Dialister sp900543165	no	no	none
ntk_p_tau_a_beta_1_42_derived	2236_bin18		var_biomarker ~ dx	1.46258	0.518243	2.82219	0.00476975	94.46	0	2076986	d__Bacteria	p__Bacillota_C	c__Negativicutes	o__Veillonellales	f__Dialisteraceae	g__Dialister	s__Dialister sp900543165	no	no	none
ntk_p_tau_a_beta_1_42_derived	2236_bin18		var_biomarker ~ mars_age	0.0198742	0.0118434	1.67809	0.0933301	94.46	0	2076986	d__Bacteria	p__Bacillota_C	c__Negativicutes	o__Veillonellales	f__Dialisteraceae	g__Dialister	s__Dialister sp900543165	no	no	none
ntk_p_tau_a_beta_1_42_derived	2236_bin18		var_biomarker ~ apoe4	0.622168	0.184652	3.36942	0.000753274	94.46	0	2076986	d__Bacteria	p__Bacillota_C	c__Negativicutes	o__Veillonellales	f__Dialisteraceae	g__Dialister	s__Dialister sp900543165	no	no	none
ntk_p_tau_a_beta_1_42_derived	2236_bin18		var_biomarker ~ ntk_table	-0.429946	0.163021	-2.63737	0.0083551	94.46	0	2076986	d__Bacteria	p__Bacillota_C	c__Negativicutes	o__Veillonellales	f__Dialisteraceae	g__Dialister	s__Dialister sp900543165	no	no	none
ntk_p_tau_a_beta_1_42_derived	2236_bin18		var_biomarker ~ bristol_type_1_7	-0.00658293	0.0806958	-0.0815771	0.934983	94.46	0	2076986	d__Bacteria	p__Bacillota_C	c__Negativicutes	o__Veillonellales	f__Dialisteraceae	g__Dialister	s__Dialister sp900543165	no	no	none
ntk_p_tau_a_beta_1_42_derived	2236_bin40		var_biomarker ~ var_mb	0.127835	0.114395	1.1175	0.263782	97.71	3.82	3254591	d__Bacteria	p__Bacteroidota	c__Bacteroidia	o__Bacteroidales	f__Bacteroidaceae	g__Phocaeicola	s__Phocaeicola sp900542985	yes	no	propionate
ntk_p_tau_a_beta_1_42_derived	2236_bin40		var_biomarker ~ sex	0.204162	0.552076	0.369808	0.711525	97.71	3.82	3254591	d__Bacteria	p__Bacteroidota	c__Bacteroidia	o__Bacteroidales	f__Bacteroidaceae	g__Phocaeicola	s__Phocaeicola sp900542985	yes	no	propionate
ntk_p_tau_a_beta_1_42_derived	2236_bin40		var_biomarker ~ var_mb_by_sex	-0.139436	0.158923	-0.877377	0.380282	97.71	3.82	3254591	d__Bacteria	p__Bacteroidota	c__Bacteroidia	o__Bacteroidales	f__Bacteroidaceae	g__Phocaeicola	s__Phocaeicola sp900542985	yes	no	propionate
ntk_p_tau_a_beta_1_42_derived	2236_bin40		var_biomarker ~ dx	1.48837	0.527273	2.82278	0.00476095	97.71	3.82	3254591	d__Bacteria	p__Bacteroidota	c__Bacteroidia	o__Bacteroidales	f__Bacteroidaceae	g__Phocaeicola	s__Phocaeicola sp900542985	yes	no	propionate
ntk_p_tau_a_beta_1_42_derived	2236_bin40		var_biomarker ~ mars_age	0.0193496	0.0116146	1.66598	0.0957179	97.71	3.82	3254591	d__Bacteria	p__Bacteroidota	c__Bacteroidia	o__Bacteroidales	f__Bacteroidaceae	g__Phocaeicola	s__Phocaeicola sp900542985	yes	no	propionate
ntk_p_tau_a_beta_1_42_derived	2236_bin40		var_biomarker ~ apoe4	0.616315	0.184914	3.33298	0.000859212	97.71	3.82	3254591	d__Bacteria	p__Bacteroidota	c__Bacteroidia	o__Bacteroidales	f__Bacteroidaceae	g__Phocaeicola	s__Phocaeicola sp900542985	yes	no	propionate
ntk_p_tau_a_beta_1_42_derived	2236_bin40		var_biomarker ~ ntk_table	-0.441775	0.163929	-2.69492	0.00704048	97.71	3.82	3254591	d__Bacteria	p__Bacteroidota	c__Bacteroidia	o__Bacteroidales	f__Bacteroidaceae	g__Phocaeicola	s__Phocaeicola sp900542985	yes	no	propionate
ntk_p_tau_a_beta_1_42_derived	2236_bin40		var_biomarker ~ bristol_type_1_7	-0.0244401	0.0865035	-0.282533	0.777535	97.71	3.82	3254591	d__Bacteria	p__Bacteroidota	c__Bacteroidia	o__Bacteroidales	f__Bacteroidaceae	g__Phocaeicola	s__Phocaeicola sp900542985	yes	no	propionate
ntk_p_tau_a_beta_1_42_derived	2237_bin42		var_biomarker ~ var_mb	-0.166895	0.0571834	-2.91859	0.00351615	96.46	0.97	2700215	d__Bacteria	p__Bacillota_A	c__Clostridia	o__Lachnospirales	f__Lachnospiraceae	g__Acetatifactor	s__Acetatifactor intestinalis	no	no	none
ntk_p_tau_a_beta_1_42_derived	2237_bin42		var_biomarker ~ sex	-0.789562	0.223319	-3.53558	0.00040688	96.46	0.97	2700215	d__Bacteria	p__Bacillota_A	c__Clostridia	o__Lachnospirales	f__Lachnospiraceae	g__Acetatifactor	s__Acetatifactor intestinalis	no	no	none
ntk_p_tau_a_beta_1_42_derived	2237_bin42		var_biomarker ~ var_mb_by_sex	0.270475	0.0885517	3.05443	0.00225487	96.46	0.97	2700215	d__Bacteria	p__Bacillota_A	c__Clostridia	o__Lachnospirales	f__Lachnospiraceae	g__Acetatifactor	s__Acetatifactor intestinalis	no	no	none
ntk_p_tau_a_beta_1_42_derived	2237_bin42		var_biomarker ~ dx	1.43293	0.510052	2.80939	0.00496354	96.46	0.97	2700215	d__Bacteria	p__Bacillota_A	c__Clostridia	o__Lachnospirales	f__Lachnospiraceae	g__Acetatifactor	s__Acetatifactor intestinalis	no	no	none
ntk_p_tau_a_beta_1_42_derived	2237_bin42		var_biomarker ~ mars_age	0.0181285	0.0117732	1.53981	0.123607	96.46	0.97	2700215	d__Bacteria	p__Bacillota_A	c__Clostridia	o__Lachnospirales	f__Lachnospiraceae	g__Acetatifactor	s__Acetatifactor intestinalis	no	no	none
ntk_p_tau_a_beta_1_42_derived	2237_bin42		var_biomarker ~ apoe4	0.673741	0.18087	3.725	0.000195318	96.46	0.97	2700215	d__Bacteria	p__Bacillota_A	c__Clostridia	o__Lachnospirales	f__Lachnospiraceae	g__Acetatifactor	s__Acetatifactor intestinalis	no	no	none
ntk_p_tau_a_beta_1_42_derived	2237_bin42		var_biomarker ~ ntk_table	-0.421761	0.15984	-2.63864	0.00832404	96.46	0.97	2700215	d__Bacteria	p__Bacillota_A	c__Clostridia	o__Lachnospirales	f__Lachnospiraceae	g__Acetatifactor	s__Acetatifactor intestinalis	no	no	none
ntk_p_tau_a_beta_1_42_derived	2237_bin42		var_biomarker ~ bristol_type_1_7	0.0599796	0.091152	0.658018	0.510527	96.46	0.97	2700215	d__Bacteria	p__Bacillota_A	c__Clostridia	o__Lachnospirales	f__Lachnospiraceae	g__Acetatifactor	s__Acetatifactor intestinalis	no	no	none
ntk_p_tau_a_beta_1_42_derived	2239_bin3		var_biomarker ~ var_mb	0.119616	0.133823	0.893841	0.371407	94.52	2.01	2550244	d__Bacteria	p__Bacillota_A	c__Clostridia	o__Oscillospirales	f__Ruminococcaceae	g__Negativibacillus	s__Negativibacillus massiliensis	no	no	none
ntk_p_tau_a_beta_1_42_derived	2239_bin3		var_biomarker ~ sex	-0.140377	0.405099	-0.346526	0.728948	94.52	2.01	2550244	d__Bacteria	p__Bacillota_A	c__Clostridia	o__Oscillospirales	f__Ruminococcaceae	g__Negativibacillus	s__Negativibacillus massiliensis	no	no	none
ntk_p_tau_a_beta_1_42_derived	2239_bin3		var_biomarker ~ var_mb_by_sex	-0.0619523	0.220309	-0.281206	0.778552	94.52	2.01	2550244	d__Bacteria	p__Bacillota_A	c__Clostridia	o__Oscillospirales	f__Ruminococcaceae	g__Negativibacillus	s__Negativibacillus massiliensis	no	no	none
ntk_p_tau_a_beta_1_42_derived	2239_bin3		var_biomarker ~ dx	1.47662	0.519062	2.84479	0.00444413	94.52	2.01	2550244	d__Bacteria	p__Bacillota_A	c__Clostridia	o__Oscillospirales	f__Ruminococcaceae	g__Negativibacillus	s__Negativibacillus massiliensis	no	no	none
ntk_p_tau_a_beta_1_42_derived	2239_bin3		var_biomarker ~ mars_age	0.0201971	0.011691	1.72758	0.0840634	94.52	2.01	2550244	d__Bacteria	p__Bacillota_A	c__Clostridia	o__Oscillospirales	f__Ruminococcaceae	g__Negativibacillus	s__Negativibacillus massiliensis	no	no	none
ntk_p_tau_a_beta_1_42_derived	2239_bin3		var_biomarker ~ apoe4	0.636307	0.185433	3.43146	0.000600338	94.52	2.01	2550244	d__Bacteria	p__Bacillota_A	c__Clostridia	o__Oscillospirales	f__Ruminococcaceae	g__Negativibacillus	s__Negativibacillus massiliensis	no	no	none
ntk_p_tau_a_beta_1_42_derived	2239_bin3		var_biomarker ~ ntk_table	-0.4409	0.163351	-2.6991	0.00695265	94.52	2.01	2550244	d__Bacteria	p__Bacillota_A	c__Clostridia	o__Oscillospirales	f__Ruminococcaceae	g__Negativibacillus	s__Negativibacillus massiliensis	no	no	none
ntk_p_tau_a_beta_1_42_derived	2239_bin3		var_biomarker ~ bristol_type_1_7	-0.011053	0.0819536	-0.134869	0.892715	94.52	2.01	2550244	d__Bacteria	p__Bacillota_A	c__Clostridia	o__Oscillospirales	f__Ruminococcaceae	g__Negativibacillus	s__Negativibacillus massiliensis	no	no	none
ntk_p_tau_a_beta_1_42_derived	2239_bin41		var_biomarker ~ var_mb	-0.0227588	0.113375	-0.200738	0.840903	92.01	3.47	2193199	d__Bacteria	p__Bacillota_A	c__Clostridia	o__Oscillospirales	f__Oscillospiraceae	g__Dysosmobacter	s__Dysosmobacter sp001916835	no	no	none
ntk_p_tau_a_beta_1_42_derived	2239_bin41		var_biomarker ~ sex	-0.200893	0.429354	-0.467896	0.639859	92.01	3.47	2193199	d__Bacteria	p__Bacillota_A	c__Clostridia	o__Oscillospirales	f__Oscillospiraceae	g__Dysosmobacter	s__Dysosmobacter sp001916835	no	no	none
ntk_p_tau_a_beta_1_42_derived	2239_bin41		var_biomarker ~ var_mb_by_sex	-0.0268812	0.180625	-0.148823	0.881693	92.01	3.47	2193199	d__Bacteria	p__Bacillota_A	c__Clostridia	o__Oscillospirales	f__Oscillospiraceae	g__Dysosmobacter	s__Dysosmobacter sp001916835	no	no	none
ntk_p_tau_a_beta_1_42_derived	2239_bin41		var_biomarker ~ dx	1.46873	0.526421	2.79003	0.00527032	92.01	3.47	2193199	d__Bacteria	p__Bacillota_A	c__Clostridia	o__Oscillospirales	f__Oscillospiraceae	g__Dysosmobacter	s__Dysosmobacter sp001916835	no	no	none
ntk_p_tau_a_beta_1_42_derived	2239_bin41		var_biomarker ~ mars_age	0.0202067	0.0119915	1.68508	0.091974	92.01	3.47	2193199	d__Bacteria	p__Bacillota_A	c__Clostridia	o__Oscillospirales	f__Oscillospiraceae	g__Dysosmobacter	s__Dysosmobacter sp001916835	no	no	none
ntk_p_tau_a_beta_1_42_derived	2239_bin41		var_biomarker ~ apoe4	0.62785	0.181843	3.4527	0.000555007	92.01	3.47	2193199	d__Bacteria	p__Bacillota_A	c__Clostridia	o__Oscillospirales	f__Oscillospiraceae	g__Dysosmobacter	s__Dysosmobacter sp001916835	no	no	none
ntk_p_tau_a_beta_1_42_derived	2239_bin41		var_biomarker ~ ntk_table	-0.434706	0.171755	-2.53096	0.011375	92.01	3.47	2193199	d__Bacteria	p__Bacillota_A	c__Clostridia	o__Oscillospirales	f__Oscillospiraceae	g__Dysosmobacter	s__Dysosmobacter sp001916835	no	no	none
ntk_p_tau_a_beta_1_42_derived	2239_bin41		var_biomarker ~ bristol_type_1_7	-0.00967984	0.0821739	-0.117797	0.906229	92.01	3.47	2193199	d__Bacteria	p__Bacillota_A	c__Clostridia	o__Oscillospirales	f__Oscillospiraceae	g__Dysosmobacter	s__Dysosmobacter sp001916835	no	no	none
ntk_p_tau_a_beta_1_42_derived	2239_bin46		var_biomarker ~ var_mb	0.130211	0.0620039	2.10005	0.0357246	100	0.12	1765180	d__Bacteria	p__Actinomycetota	c__Coriobacteriia	o__Coriobacteriales	f__Eggerthellaceae	g__Anaerotardibacter	s__Anaerotardibacter sp000435675	no	no	none
ntk_p_tau_a_beta_1_42_derived	2239_bin46		var_biomarker ~ sex	-0.827511	0.334808	-2.4716	0.013451	100	0.12	1765180	d__Bacteria	p__Actinomycetota	c__Coriobacteriia	o__Coriobacteriales	f__Eggerthellaceae	g__Anaerotardibacter	s__Anaerotardibacter sp000435675	no	no	none
ntk_p_tau_a_beta_1_42_derived	2239_bin46		var_biomarker ~ var_mb_by_sex	-0.158223	0.0737988	-2.14397	0.0320353	100	0.12	1765180	d__Bacteria	p__Actinomycetota	c__Coriobacteriia	o__Coriobacteriales	f__Eggerthellaceae	g__Anaerotardibacter	s__Anaerotardibacter sp000435675	no	no	none
ntk_p_tau_a_beta_1_42_derived	2239_bin46		var_biomarker ~ dx	1.51551	0.518029	2.92554	0.00343864	100	0.12	1765180	d__Bacteria	p__Actinomycetota	c__Coriobacteriia	o__Coriobacteriales	f__Eggerthellaceae	g__Anaerotardibacter	s__Anaerotardibacter sp000435675	no	no	none
ntk_p_tau_a_beta_1_42_derived	2239_bin46		var_biomarker ~ mars_age	0.0155654	0.0119084	1.30709	0.191182	100	0.12	1765180	d__Bacteria	p__Actinomycetota	c__Coriobacteriia	o__Coriobacteriales	f__Eggerthellaceae	g__Anaerotardibacter	s__Anaerotardibacter sp000435675	no	no	none
ntk_p_tau_a_beta_1_42_derived	2239_bin46		var_biomarker ~ apoe4	0.636714	0.179595	3.54528	0.000392203	100	0.12	1765180	d__Bacteria	p__Actinomycetota	c__Coriobacteriia	o__Coriobacteriales	f__Eggerthellaceae	g__Anaerotardibacter	s__Anaerotardibacter sp000435675	no	no	none
ntk_p_tau_a_beta_1_42_derived	2239_bin46		var_biomarker ~ ntk_table	-0.439908	0.165942	-2.65098	0.00802596	100	0.12	1765180	d__Bacteria	p__Actinomycetota	c__Coriobacteriia	o__Coriobacteriales	f__Eggerthellaceae	g__Anaerotardibacter	s__Anaerotardibacter sp000435675	no	no	none
ntk_p_tau_a_beta_1_42_derived	2239_bin46		var_biomarker ~ bristol_type_1_7	0.00843588	0.0729882	0.115579	0.907987	100	0.12	1765180	d__Bacteria	p__Actinomycetota	c__Coriobacteriia	o__Coriobacteriales	f__Eggerthellaceae	g__Anaerotardibacter	s__Anaerotardibacter sp000435675	no	no	none
ntk_p_tau_a_beta_1_42_derived	2240_bin23		var_biomarker ~ var_mb	0.162881	0.0963096	1.69122	0.0907939	92.79	0	2014057	d__Bacteria	p__Bacillota_A	c__Clostridia	o__Lachnospirales	f__Lachnospiraceae	g__Mediterraneibacter	s__Mediterraneibacter sp900752395	no	no	none
ntk_p_tau_a_beta_1_42_derived	2240_bin23		var_biomarker ~ sex	-0.736141	0.289919	-2.53913	0.011113	92.79	0	2014057	d__Bacteria	p__Bacillota_A	c__Clostridia	o__Lachnospirales	f__Lachnospiraceae	g__Mediterraneibacter	s__Mediterraneibacter sp900752395	no	no	none
ntk_p_tau_a_beta_1_42_derived	2240_bin23		var_biomarker ~ var_mb_by_sex	-0.278545	0.145284	-1.91725	0.0552065	92.79	0	2014057	d__Bacteria	p__Bacillota_A	c__Clostridia	o__Lachnospirales	f__Lachnospiraceae	g__Mediterraneibacter	s__Mediterraneibacter sp900752395	no	no	none
ntk_p_tau_a_beta_1_42_derived	2240_bin23		var_biomarker ~ dx	1.51335	0.513909	2.94479	0.00323175	92.79	0	2014057	d__Bacteria	p__Bacillota_A	c__Clostridia	o__Lachnospirales	f__Lachnospiraceae	g__Mediterraneibacter	s__Mediterraneibacter sp900752395	no	no	none
ntk_p_tau_a_beta_1_42_derived	2240_bin23		var_biomarker ~ mars_age	0.0189983	0.0126169	1.50578	0.132123	92.79	0	2014057	d__Bacteria	p__Bacillota_A	c__Clostridia	o__Lachnospirales	f__Lachnospiraceae	g__Mediterraneibacter	s__Mediterraneibacter sp900752395	no	no	none
ntk_p_tau_a_beta_1_42_derived	2240_bin23		var_biomarker ~ apoe4	0.648765	0.183218	3.54095	0.000398687	92.79	0	2014057	d__Bacteria	p__Bacillota_A	c__Clostridia	o__Lachnospirales	f__Lachnospiraceae	g__Mediterraneibacter	s__Mediterraneibacter sp900752395	no	no	none
ntk_p_tau_a_beta_1_42_derived	2240_bin23		var_biomarker ~ ntk_table	-0.492773	0.161121	-3.05841	0.00222513	92.79	0	2014057	d__Bacteria	p__Bacillota_A	c__Clostridia	o__Lachnospirales	f__Lachnospiraceae	g__Mediterraneibacter	s__Mediterraneibacter sp900752395	no	no	none
ntk_p_tau_a_beta_1_42_derived	2240_bin23		var_biomarker ~ bristol_type_1_7	0.00125334	0.0821065	0.0152648	0.987821	92.79	0	2014057	d__Bacteria	p__Bacillota_A	c__Clostridia	o__Lachnospirales	f__Lachnospiraceae	g__Mediterraneibacter	s__Mediterraneibacter sp900752395	no	no	none
ntk_p_tau_a_beta_1_42_derived	2240_bin64		var_biomarker ~ var_mb	0.125694	0.0831882	1.51096	0.130798	99.33	2.37	2928398	d__Bacteria	p__Bacillota_A	c__Clostridia	o__Lachnospirales	f__Lachnospiraceae	g__Anaerostipes	s__Anaerostipes butyraticus	no	yes	butyrate
ntk_p_tau_a_beta_1_42_derived	2240_bin64		var_biomarker ~ sex	-0.278685	0.154041	-1.80916	0.0704255	99.33	2.37	2928398	d__Bacteria	p__Bacillota_A	c__Clostridia	o__Lachnospirales	f__Lachnospiraceae	g__Anaerostipes	s__Anaerostipes butyraticus	no	yes	butyrate
ntk_p_tau_a_beta_1_42_derived	2240_bin64		var_biomarker ~ var_mb_by_sex	-0.298127	0.137384	-2.17003	0.0300048	99.33	2.37	2928398	d__Bacteria	p__Bacillota_A	c__Clostridia	o__Lachnospirales	f__Lachnospiraceae	g__Anaerostipes	s__Anaerostipes butyraticus	no	yes	butyrate
ntk_p_tau_a_beta_1_42_derived	2240_bin64		var_biomarker ~ dx	1.5403	0.490501	3.14026	0.00168795	99.33	2.37	2928398	d__Bacteria	p__Bacillota_A	c__Clostridia	o__Lachnospirales	f__Lachnospiraceae	g__Anaerostipes	s__Anaerostipes butyraticus	no	yes	butyrate
ntk_p_tau_a_beta_1_42_derived	2240_bin64		var_biomarker ~ mars_age	0.0149785	0.0126305	1.18589	0.235664	99.33	2.37	2928398	d__Bacteria	p__Bacillota_A	c__Clostridia	o__Lachnospirales	f__Lachnospiraceae	g__Anaerostipes	s__Anaerostipes butyraticus	no	yes	butyrate
ntk_p_tau_a_beta_1_42_derived	2240_bin64		var_biomarker ~ apoe4	0.623483	0.180689	3.45058	0.000559383	99.33	2.37	2928398	d__Bacteria	p__Bacillota_A	c__Clostridia	o__Lachnospirales	f__Lachnospiraceae	g__Anaerostipes	s__Anaerostipes butyraticus	no	yes	butyrate
ntk_p_tau_a_beta_1_42_derived	2240_bin64		var_biomarker ~ ntk_table	-0.427975	0.166488	-2.57061	0.010152	99.33	2.37	2928398	d__Bacteria	p__Bacillota_A	c__Clostridia	o__Lachnospirales	f__Lachnospiraceae	g__Anaerostipes	s__Anaerostipes butyraticus	no	yes	butyrate
ntk_p_tau_a_beta_1_42_derived	2240_bin64		var_biomarker ~ bristol_type_1_7	-0.0147994	0.0835455	-0.177142	0.859397	99.33	2.37	2928398	d__Bacteria	p__Bacillota_A	c__Clostridia	o__Lachnospirales	f__Lachnospiraceae	g__Anaerostipes	s__Anaerostipes butyraticus	no	yes	butyrate
ntk_p_tau_a_beta_1_42_derived	2240_bin74		var_biomarker ~ var_mb	-0.0679189	0.10686	-0.635589	0.525044	96.73	0	3690121	d__Bacteria	p__Bacteroidota	c__Bacteroidia	o__Bacteroidales	f__Bacteroidaceae	g__Bacteroides	s__Bacteroides eggerthii	yes	no	propionate
ntk_p_tau_a_beta_1_42_derived	2240_bin74		var_biomarker ~ sex	-0.435802	0.389609	-1.11856	0.263327	96.73	0	3690121	d__Bacteria	p__Bacteroidota	c__Bacteroidia	o__Bacteroidales	f__Bacteroidaceae	g__Bacteroides	s__Bacteroides eggerthii	yes	no	propionate
ntk_p_tau_a_beta_1_42_derived	2240_bin74		var_biomarker ~ var_mb_by_sex	0.0631197	0.122318	0.516031	0.605833	96.73	0	3690121	d__Bacteria	p__Bacteroidota	c__Bacteroidia	o__Bacteroidales	f__Bacteroidaceae	g__Bacteroides	s__Bacteroides eggerthii	yes	no	propionate
ntk_p_tau_a_beta_1_42_derived	2240_bin74		var_biomarker ~ dx	1.42347	0.526421	2.70405	0.00684998	96.73	0	3690121	d__Bacteria	p__Bacteroidota	c__Bacteroidia	o__Bacteroidales	f__Bacteroidaceae	g__Bacteroides	s__Bacteroides eggerthii	yes	no	propionate
ntk_p_tau_a_beta_1_42_derived	2240_bin74		var_biomarker ~ mars_age	0.0220746	0.0114981	1.91985	0.0548774	96.73	0	3690121	d__Bacteria	p__Bacteroidota	c__Bacteroidia	o__Bacteroidales	f__Bacteroidaceae	g__Bacteroides	s__Bacteroides eggerthii	yes	no	propionate
ntk_p_tau_a_beta_1_42_derived	2240_bin74		var_biomarker ~ apoe4	0.620611	0.179412	3.45914	0.000541912	96.73	0	3690121	d__Bacteria	p__Bacteroidota	c__Bacteroidia	o__Bacteroidales	f__Bacteroidaceae	g__Bacteroides	s__Bacteroides eggerthii	yes	no	propionate
ntk_p_tau_a_beta_1_42_derived	2240_bin74		var_biomarker ~ ntk_table	-0.439603	0.160298	-2.74242	0.00609884	96.73	0	3690121	d__Bacteria	p__Bacteroidota	c__Bacteroidia	o__Bacteroidales	f__Bacteroidaceae	g__Bacteroides	s__Bacteroides eggerthii	yes	no	propionate
ntk_p_tau_a_beta_1_42_derived	2240_bin74		var_biomarker ~ bristol_type_1_7	-0.00314259	0.0838245	-0.0374901	0.970094	96.73	0	3690121	d__Bacteria	p__Bacteroidota	c__Bacteroidia	o__Bacteroidales	f__Bacteroidaceae	g__Bacteroides	s__Bacteroides eggerthii	yes	no	propionate
ntk_p_tau_a_beta_1_42_derived	2240_bin78		var_biomarker ~ var_mb	0.126669	0.1177	1.0762	0.281837	91.49	2.58	2458853	d__Bacteria	p__Bacillota_A	c__Clostridia	o__Lachnospirales	f__Lachnospiraceae	g__Blautia_A	s__Blautia_A sp900541345	yes	no	propionate
ntk_p_tau_a_beta_1_42_derived	2240_bin78		var_biomarker ~ sex	-0.11872	0.195091	-0.608535	0.542833	91.49	2.58	2458853	d__Bacteria	p__Bacillota_A	c__Clostridia	o__Lachnospirales	f__Lachnospiraceae	g__Blautia_A	s__Blautia_A sp900541345	yes	no	propionate
ntk_p_tau_a_beta_1_42_derived	2240_bin78		var_biomarker ~ var_mb_by_sex	-0.191825	0.181449	-1.05718	0.290428	91.49	2.58	2458853	d__Bacteria	p__Bacillota_A	c__Clostridia	o__Lachnospirales	f__Lachnospiraceae	g__Blautia_A	s__Blautia_A sp900541345	yes	no	propionate
ntk_p_tau_a_beta_1_42_derived	2240_bin78		var_biomarker ~ dx	1.45131	0.521898	2.78084	0.00542182	91.49	2.58	2458853	d__Bacteria	p__Bacillota_A	c__Clostridia	o__Lachnospirales	f__Lachnospiraceae	g__Blautia_A	s__Blautia_A sp900541345	yes	no	propionate
ntk_p_tau_a_beta_1_42_derived	2240_bin78		var_biomarker ~ mars_age	0.0188531	0.0120119	1.56953	0.116525	91.49	2.58	2458853	d__Bacteria	p__Bacillota_A	c__Clostridia	o__Lachnospirales	f__Lachnospiraceae	g__Blautia_A	s__Blautia_A sp900541345	yes	no	propionate
ntk_p_tau_a_beta_1_42_derived	2240_bin78		var_biomarker ~ apoe4	0.644343	0.189903	3.39302	0.000691267	91.49	2.58	2458853	d__Bacteria	p__Bacillota_A	c__Clostridia	o__Lachnospirales	f__Lachnospiraceae	g__Blautia_A	s__Blautia_A sp900541345	yes	no	propionate
ntk_p_tau_a_beta_1_42_derived	2240_bin78		var_biomarker ~ ntk_table	-0.440175	0.162692	-2.70557	0.0068187	91.49	2.58	2458853	d__Bacteria	p__Bacillota_A	c__Clostridia	o__Lachnospirales	f__Lachnospiraceae	g__Blautia_A	s__Blautia_A sp900541345	yes	no	propionate
ntk_p_tau_a_beta_1_42_derived	2240_bin78		var_biomarker ~ bristol_type_1_7	-0.0107336	0.0817622	-0.131279	0.895555	91.49	2.58	2458853	d__Bacteria	p__Bacillota_A	c__Clostridia	o__Lachnospirales	f__Lachnospiraceae	g__Blautia_A	s__Blautia_A sp900541345	yes	no	propionate
ntk_p_tau_a_beta_1_42_derived	2241_bin51		var_biomarker ~ var_mb	-0.124071	0.0657196	-1.88789	0.0590411	99.33	0	2343119	d__Bacteria	p__Bacillota_A	c__Clostridia	o__Lachnospirales	f__Lachnospiraceae	g__Eubacterium_G	s__Eubacterium_G ventriosum	no	no	none
ntk_p_tau_a_beta_1_42_derived	2241_bin51		var_biomarker ~ sex	-0.609657	0.29034	-2.0998	0.0357462	99.33	0	2343119	d__Bacteria	p__Bacillota_A	c__Clostridia	o__Lachnospirales	f__Lachnospiraceae	g__Eubacterium_G	s__Eubacterium_G ventriosum	no	no	none
ntk_p_tau_a_beta_1_42_derived	2241_bin51		var_biomarker ~ var_mb_by_sex	0.209779	0.126652	1.65633	0.0976542	99.33	0	2343119	d__Bacteria	p__Bacillota_A	c__Clostridia	o__Lachnospirales	f__Lachnospiraceae	g__Eubacterium_G	s__Eubacterium_G ventriosum	no	no	none
ntk_p_tau_a_beta_1_42_derived	2241_bin51		var_biomarker ~ dx	1.44126	0.507206	2.84156	0.0044893	99.33	0	2343119	d__Bacteria	p__Bacillota_A	c__Clostridia	o__Lachnospirales	f__Lachnospiraceae	g__Eubacterium_G	s__Eubacterium_G ventriosum	no	no	none
ntk_p_tau_a_beta_1_42_derived	2241_bin51		var_biomarker ~ mars_age	0.0189595	0.0114878	1.6504	0.0988608	99.33	0	2343119	d__Bacteria	p__Bacillota_A	c__Clostridia	o__Lachnospirales	f__Lachnospiraceae	g__Eubacterium_G	s__Eubacterium_G ventriosum	no	no	none
ntk_p_tau_a_beta_1_42_derived	2241_bin51		var_biomarker ~ apoe4	0.6132	0.180485	3.39751	0.000680028	99.33	0	2343119	d__Bacteria	p__Bacillota_A	c__Clostridia	o__Lachnospirales	f__Lachnospiraceae	g__Eubacterium_G	s__Eubacterium_G ventriosum	no	no	none
ntk_p_tau_a_beta_1_42_derived	2241_bin51		var_biomarker ~ ntk_table	-0.470565	0.184229	-2.55424	0.010642	99.33	0	2343119	d__Bacteria	p__Bacillota_A	c__Clostridia	o__Lachnospirales	f__Lachnospiraceae	g__Eubacterium_G	s__Eubacterium_G ventriosum	no	no	none
ntk_p_tau_a_beta_1_42_derived	2241_bin51		var_biomarker ~ bristol_type_1_7	0.0333515	0.0802502	0.415593	0.677708	99.33	0	2343119	d__Bacteria	p__Bacillota_A	c__Clostridia	o__Lachnospirales	f__Lachnospiraceae	g__Eubacterium_G	s__Eubacterium_G ventriosum	no	no	none
ntk_p_tau_a_beta_1_42_derived	2241_bin57		var_biomarker ~ var_mb	-0.287947	0.0919232	-3.13247	0.00173341	95.28	0	2044443	d__Bacteria	p__Bacillota_A	c__Clostridia	o__Oscillospirales	f__Ruminococcaceae	g__Faecalibacterium	s__Faecalibacterium duncaniae	no	no	none
ntk_p_tau_a_beta_1_42_derived	2241_bin57		var_biomarker ~ sex	-0.166325	0.138527	-1.20067	0.229878	95.28	0	2044443	d__Bacteria	p__Bacillota_A	c__Clostridia	o__Oscillospirales	f__Ruminococcaceae	g__Faecalibacterium	s__Faecalibacterium duncaniae	no	no	none
ntk_p_tau_a_beta_1_42_derived	2241_bin57		var_biomarker ~ var_mb_by_sex	0.342951	0.113921	3.01043	0.00260878	95.28	0	2044443	d__Bacteria	p__Bacillota_A	c__Clostridia	o__Oscillospirales	f__Ruminococcaceae	g__Faecalibacterium	s__Faecalibacterium duncaniae	no	no	none
ntk_p_tau_a_beta_1_42_derived	2241_bin57		var_biomarker ~ dx	1.44144	0.536813	2.68518	0.00724906	95.28	0	2044443	d__Bacteria	p__Bacillota_A	c__Clostridia	o__Oscillospirales	f__Ruminococcaceae	g__Faecalibacterium	s__Faecalibacterium duncaniae	no	no	none
ntk_p_tau_a_beta_1_42_derived	2241_bin57		var_biomarker ~ mars_age	0.0225993	0.0111473	2.02734	0.0426276	95.28	0	2044443	d__Bacteria	p__Bacillota_A	c__Clostridia	o__Oscillospirales	f__Ruminococcaceae	g__Faecalibacterium	s__Faecalibacterium duncaniae	no	no	none
ntk_p_tau_a_beta_1_42_derived	2241_bin57		var_biomarker ~ apoe4	0.703275	0.185318	3.79495	0.00014767	95.28	0	2044443	d__Bacteria	p__Bacillota_A	c__Clostridia	o__Oscillospirales	f__Ruminococcaceae	g__Faecalibacterium	s__Faecalibacterium duncaniae	no	no	none
ntk_p_tau_a_beta_1_42_derived	2241_bin57		var_biomarker ~ ntk_table	-0.461962	0.154314	-2.99364	0.00275669	95.28	0	2044443	d__Bacteria	p__Bacillota_A	c__Clostridia	o__Oscillospirales	f__Ruminococcaceae	g__Faecalibacterium	s__Faecalibacterium duncaniae	no	no	none
ntk_p_tau_a_beta_1_42_derived	2241_bin57		var_biomarker ~ bristol_type_1_7	0.0406031	0.0771242	0.526464	0.598566	95.28	0	2044443	d__Bacteria	p__Bacillota_A	c__Clostridia	o__Oscillospirales	f__Ruminococcaceae	g__Faecalibacterium	s__Faecalibacterium duncaniae	no	no	none
ntk_p_tau_a_beta_1_42_derived	2242_bin38		var_biomarker ~ var_mb	0.00257487	0.0748149	0.0344165	0.972545	94.91	0.75	2693812	d__Bacteria	p__Bacteroidota	c__Bacteroidia	o__Bacteroidales	f__Muribaculaceae	g__CAG-873	s__	yes	no	propionate
ntk_p_tau_a_beta_1_42_derived	2242_bin38		var_biomarker ~ sex	-0.17241	0.258678	-0.666504	0.505089	94.91	0.75	2693812	d__Bacteria	p__Bacteroidota	c__Bacteroidia	o__Bacteroidales	f__Muribaculaceae	g__CAG-873	s__	yes	no	propionate
ntk_p_tau_a_beta_1_42_derived	2242_bin38		var_biomarker ~ var_mb_by_sex	0.049829	0.116857	0.426412	0.669808	94.91	0.75	2693812	d__Bacteria	p__Bacteroidota	c__Bacteroidia	o__Bacteroidales	f__Muribaculaceae	g__CAG-873	s__	yes	no	propionate
ntk_p_tau_a_beta_1_42_derived	2242_bin38		var_biomarker ~ dx	1.45531	0.513867	2.83206	0.00462487	94.91	0.75	2693812	d__Bacteria	p__Bacteroidota	c__Bacteroidia	o__Bacteroidales	f__Muribaculaceae	g__CAG-873	s__	yes	no	propionate
ntk_p_tau_a_beta_1_42_derived	2242_bin38		var_biomarker ~ mars_age	0.0188766	0.0119766	1.57612	0.114997	94.91	0.75	2693812	d__Bacteria	p__Bacteroidota	c__Bacteroidia	o__Bacteroidales	f__Muribaculaceae	g__CAG-873	s__	yes	no	propionate
ntk_p_tau_a_beta_1_42_derived	2242_bin38		var_biomarker ~ apoe4	0.627144	0.1862	3.36813	0.000756798	94.91	0.75	2693812	d__Bacteria	p__Bacteroidota	c__Bacteroidia	o__Bacteroidales	f__Muribaculaceae	g__CAG-873	s__	yes	no	propionate
ntk_p_tau_a_beta_1_42_derived	2242_bin38		var_biomarker ~ ntk_table	-0.438746	0.165228	-2.6554	0.00792136	94.91	0.75	2693812	d__Bacteria	p__Bacteroidota	c__Bacteroidia	o__Bacteroidales	f__Muribaculaceae	g__CAG-873	s__	yes	no	propionate
ntk_p_tau_a_beta_1_42_derived	2242_bin38		var_biomarker ~ bristol_type_1_7	-0.00259547	0.0852086	-0.0304602	0.9757	94.91	0.75	2693812	d__Bacteria	p__Bacteroidota	c__Bacteroidia	o__Bacteroidales	f__Muribaculaceae	g__CAG-873	s__	yes	no	propionate
ntk_p_tau_a_beta_1_42_derived	2242_bin5		var_biomarker ~ var_mb	-0.0271076	0.0810911	-0.334285	0.738164	99.44	0.24	3195118	d__Bacteria	p__Bacillota_A	c__Clostridia	o__Lachnospirales	f__Lachnospiraceae	g__Roseburia	s__Roseburia hominis	no	yes	butyrate
ntk_p_tau_a_beta_1_42_derived	2242_bin5		var_biomarker ~ sex	-0.218993	0.328271	-0.667111	0.504701	99.44	0.24	3195118	d__Bacteria	p__Bacillota_A	c__Clostridia	o__Lachnospirales	f__Lachnospiraceae	g__Roseburia	s__Roseburia hominis	no	yes	butyrate
ntk_p_tau_a_beta_1_42_derived	2242_bin5		var_biomarker ~ var_mb_by_sex	-0.0157477	0.116639	-0.135013	0.892602	99.44	0.24	3195118	d__Bacteria	p__Bacillota_A	c__Clostridia	o__Lachnospirales	f__Lachnospiraceae	g__Roseburia	s__Roseburia hominis	no	yes	butyrate
ntk_p_tau_a_beta_1_42_derived	2242_bin5		var_biomarker ~ dx	1.43963	0.514164	2.79995	0.005111	99.44	0.24	3195118	d__Bacteria	p__Bacillota_A	c__Clostridia	o__Lachnospirales	f__Lachnospiraceae	g__Roseburia	s__Roseburia hominis	no	yes	butyrate
ntk_p_tau_a_beta_1_42_derived	2242_bin5		var_biomarker ~ mars_age	0.0197273	0.0118894	1.65924	0.0970682	99.44	0.24	3195118	d__Bacteria	p__Bacillota_A	c__Clostridia	o__Lachnospirales	f__Lachnospiraceae	g__Roseburia	s__Roseburia hominis	no	yes	butyrate
ntk_p_tau_a_beta_1_42_derived	2242_bin5		var_biomarker ~ apoe4	0.619187	0.187126	3.30893	0.000936546	99.44	0.24	3195118	d__Bacteria	p__Bacillota_A	c__Clostridia	o__Lachnospirales	f__Lachnospiraceae	g__Roseburia	s__Roseburia hominis	no	yes	butyrate
ntk_p_tau_a_beta_1_42_derived	2242_bin5		var_biomarker ~ ntk_table	-0.431269	0.163941	-2.63063	0.00852263	99.44	0.24	3195118	d__Bacteria	p__Bacillota_A	c__Clostridia	o__Lachnospirales	f__Lachnospiraceae	g__Roseburia	s__Roseburia hominis	no	yes	butyrate
ntk_p_tau_a_beta_1_42_derived	2242_bin5		var_biomarker ~ bristol_type_1_7	-0.00313973	0.0843178	-0.0372368	0.970296	99.44	0.24	3195118	d__Bacteria	p__Bacillota_A	c__Clostridia	o__Lachnospirales	f__Lachnospiraceae	g__Roseburia	s__Roseburia hominis	no	yes	butyrate
ntk_p_tau_a_beta_1_42_derived	2243_bin18		var_biomarker ~ var_mb	-0.101197	0.0650714	-1.55516	0.119907	95.69	0	2064175	d__Bacteria	p__Bacillota_A	c__Clostridia	o__Oscillospirales	f__Ruminococcaceae	g__Faecalibacterium	s__Faecalibacterium prausnitzii	no	yes	butyrate
ntk_p_tau_a_beta_1_42_derived	2243_bin18		var_biomarker ~ sex	-0.251776	0.144954	-1.73694	0.0823985	95.69	0	2064175	d__Bacteria	p__Bacillota_A	c__Clostridia	o__Oscillospirales	f__Ruminococcaceae	g__Faecalibacterium	s__Faecalibacterium prausnitzii	no	yes	butyrate
ntk_p_tau_a_beta_1_42_derived	2243_bin18		var_biomarker ~ var_mb_by_sex	0.181726	0.0871136	2.08608	0.036971	95.69	0	2064175	d__Bacteria	p__Bacillota_A	c__Clostridia	o__Oscillospirales	f__Ruminococcaceae	g__Faecalibacterium	s__Faecalibacterium prausnitzii	no	yes	butyrate
ntk_p_tau_a_beta_1_42_derived	2243_bin18		var_biomarker ~ dx	1.48462	0.538249	2.75825	0.00581119	95.69	0	2064175	d__Bacteria	p__Bacillota_A	c__Clostridia	o__Oscillospirales	f__Ruminococcaceae	g__Faecalibacterium	s__Faecalibacterium prausnitzii	no	yes	butyrate
ntk_p_tau_a_beta_1_42_derived	2243_bin18		var_biomarker ~ mars_age	0.0216272	0.0118079	1.83159	0.0670125	95.69	0	2064175	d__Bacteria	p__Bacillota_A	c__Clostridia	o__Oscillospirales	f__Ruminococcaceae	g__Faecalibacterium	s__Faecalibacterium prausnitzii	no	yes	butyrate
ntk_p_tau_a_beta_1_42_derived	2243_bin18		var_biomarker ~ apoe4	0.65835	0.186085	3.53789	0.000403335	95.69	0	2064175	d__Bacteria	p__Bacillota_A	c__Clostridia	o__Oscillospirales	f__Ruminococcaceae	g__Faecalibacterium	s__Faecalibacterium prausnitzii	no	yes	butyrate
ntk_p_tau_a_beta_1_42_derived	2243_bin18		var_biomarker ~ ntk_table	-0.427099	0.163418	-2.61353	0.00896119	95.69	0	2064175	d__Bacteria	p__Bacillota_A	c__Clostridia	o__Oscillospirales	f__Ruminococcaceae	g__Faecalibacterium	s__Faecalibacterium prausnitzii	no	yes	butyrate
ntk_p_tau_a_beta_1_42_derived	2243_bin18		var_biomarker ~ bristol_type_1_7	0.00672598	0.0838472	0.080217	0.936065	95.69	0	2064175	d__Bacteria	p__Bacillota_A	c__Clostridia	o__Oscillospirales	f__Ruminococcaceae	g__Faecalibacterium	s__Faecalibacterium prausnitzii	no	yes	butyrate
ntk_p_tau_a_beta_1_42_derived	2243_bin24		var_biomarker ~ var_mb	0.242628	0.175212	1.38476	0.166125	97.09	1.58	3447820	d__Bacteria	p__Bacillota_A	c__Clostridia	o__Lachnospirales	f__Lachnospiraceae	g__KLE1615	s__KLE1615 sp900066985	no	no	none
ntk_p_tau_a_beta_1_42_derived	2243_bin24		var_biomarker ~ sex	0.976586	0.830974	1.17523	0.239902	97.09	1.58	3447820	d__Bacteria	p__Bacillota_A	c__Clostridia	o__Lachnospirales	f__Lachnospiraceae	g__KLE1615	s__KLE1615 sp900066985	no	no	none
ntk_p_tau_a_beta_1_42_derived	2243_bin24		var_biomarker ~ var_mb_by_sex	-0.452348	0.31339	-1.4434	0.148907	97.09	1.58	3447820	d__Bacteria	p__Bacillota_A	c__Clostridia	o__Lachnospirales	f__Lachnospiraceae	g__KLE1615	s__KLE1615 sp900066985	no	no	none
ntk_p_tau_a_beta_1_42_derived	2243_bin24		var_biomarker ~ dx	1.46085	0.498252	2.93196	0.00336833	97.09	1.58	3447820	d__Bacteria	p__Bacillota_A	c__Clostridia	o__Lachnospirales	f__Lachnospiraceae	g__KLE1615	s__KLE1615 sp900066985	no	no	none
ntk_p_tau_a_beta_1_42_derived	2243_bin24		var_biomarker ~ mars_age	0.0208745	0.0115668	1.8047	0.0711224	97.09	1.58	3447820	d__Bacteria	p__Bacillota_A	c__Clostridia	o__Lachnospirales	f__Lachnospiraceae	g__KLE1615	s__KLE1615 sp900066985	no	no	none
ntk_p_tau_a_beta_1_42_derived	2243_bin24		var_biomarker ~ apoe4	0.638262	0.178432	3.57705	0.000347492	97.09	1.58	3447820	d__Bacteria	p__Bacillota_A	c__Clostridia	o__Lachnospirales	f__Lachnospiraceae	g__KLE1615	s__KLE1615 sp900066985	no	no	none
ntk_p_tau_a_beta_1_42_derived	2243_bin24		var_biomarker ~ ntk_table	-0.457584	0.161207	-2.83848	0.0045329	97.09	1.58	3447820	d__Bacteria	p__Bacillota_A	c__Clostridia	o__Lachnospirales	f__Lachnospiraceae	g__KLE1615	s__KLE1615 sp900066985	no	no	none
ntk_p_tau_a_beta_1_42_derived	2243_bin24		var_biomarker ~ bristol_type_1_7	-0.0315906	0.0790788	-0.399482	0.689538	97.09	1.58	3447820	d__Bacteria	p__Bacillota_A	c__Clostridia	o__Lachnospirales	f__Lachnospiraceae	g__KLE1615	s__KLE1615 sp900066985	no	no	none
ntk_p_tau_a_beta_1_42_derived	2243_bin67		var_biomarker ~ var_mb	0.0202622	0.169609	0.119464	0.904908	96.14	0	2982863	d__Bacteria	p__Bacillota_A	c__Clostridia	o__Lachnospirales	f__Lachnospiraceae	g__Roseburia	s__Roseburia inulinivorans	no	yes	butyrate
ntk_p_tau_a_beta_1_42_derived	2243_bin67		var_biomarker ~ sex	0.0893836	0.588699	0.151832	0.879319	96.14	0	2982863	d__Bacteria	p__Bacillota_A	c__Clostridia	o__Lachnospirales	f__Lachnospiraceae	g__Roseburia	s__Roseburia inulinivorans	no	yes	butyrate
ntk_p_tau_a_beta_1_42_derived	2243_bin67		var_biomarker ~ var_mb_by_sex	-0.140493	0.23307	-0.602793	0.546646	96.14	0	2982863	d__Bacteria	p__Bacillota_A	c__Clostridia	o__Lachnospirales	f__Lachnospiraceae	g__Roseburia	s__Roseburia inulinivorans	no	yes	butyrate
ntk_p_tau_a_beta_1_42_derived	2243_bin67		var_biomarker ~ dx	1.45873	0.512171	2.84813	0.0043977	96.14	0	2982863	d__Bacteria	p__Bacillota_A	c__Clostridia	o__Lachnospirales	f__Lachnospiraceae	g__Roseburia	s__Roseburia inulinivorans	no	yes	butyrate
ntk_p_tau_a_beta_1_42_derived	2243_bin67		var_biomarker ~ mars_age	0.0179389	0.0123834	1.44863	0.147442	96.14	0	2982863	d__Bacteria	p__Bacillota_A	c__Clostridia	o__Lachnospirales	f__Lachnospiraceae	g__Roseburia	s__Roseburia inulinivorans	no	yes	butyrate
ntk_p_tau_a_beta_1_42_derived	2243_bin67		var_biomarker ~ apoe4	0.624473	0.178799	3.4926	0.000478338	96.14	0	2982863	d__Bacteria	p__Bacillota_A	c__Clostridia	o__Lachnospirales	f__Lachnospiraceae	g__Roseburia	s__Roseburia inulinivorans	no	yes	butyrate
ntk_p_tau_a_beta_1_42_derived	2243_bin67		var_biomarker ~ ntk_table	-0.421505	0.173718	-2.42638	0.0152503	96.14	0	2982863	d__Bacteria	p__Bacillota_A	c__Clostridia	o__Lachnospirales	f__Lachnospiraceae	g__Roseburia	s__Roseburia inulinivorans	no	yes	butyrate
ntk_p_tau_a_beta_1_42_derived	2243_bin67		var_biomarker ~ bristol_type_1_7	-0.00974451	0.0822264	-0.118508	0.905665	96.14	0	2982863	d__Bacteria	p__Bacillota_A	c__Clostridia	o__Lachnospirales	f__Lachnospiraceae	g__Roseburia	s__Roseburia inulinivorans	no	yes	butyrate
ntk_p_tau_a_beta_1_42_derived	2244_bin100		var_biomarker ~ var_mb	-0.02754	0.0670384	-0.410809	0.681213	90.94	0	1897926	d__Bacteria	p__Bacillota_A	c__Clostridia	o__Oscillospirales	f__Oscillospiraceae	g__F23-B02	s__F23-B02 sp900545805	no	no	none
ntk_p_tau_a_beta_1_42_derived	2244_bin100		var_biomarker ~ sex	-0.534057	0.175152	-3.0491	0.0022953	90.94	0	1897926	d__Bacteria	p__Bacillota_A	c__Clostridia	o__Oscillospirales	f__Oscillospiraceae	g__F23-B02	s__F23-B02 sp900545805	no	no	none
ntk_p_tau_a_beta_1_42_derived	2244_bin100		var_biomarker ~ var_mb_by_sex	-0.238222	0.140223	-1.69888	0.0893418	90.94	0	1897926	d__Bacteria	p__Bacillota_A	c__Clostridia	o__Oscillospirales	f__Oscillospiraceae	g__F23-B02	s__F23-B02 sp900545805	no	no	none
ntk_p_tau_a_beta_1_42_derived	2244_bin100		var_biomarker ~ dx	1.61417	0.479777	3.36441	0.000767063	90.94	0	1897926	d__Bacteria	p__Bacillota_A	c__Clostridia	o__Oscillospirales	f__Oscillospiraceae	g__F23-B02	s__F23-B02 sp900545805	no	no	none
ntk_p_tau_a_beta_1_42_derived	2244_bin100		var_biomarker ~ mars_age	0.0229527	0.0110266	2.08157	0.037382	90.94	0	1897926	d__Bacteria	p__Bacillota_A	c__Clostridia	o__Oscillospirales	f__Oscillospiraceae	g__F23-B02	s__F23-B02 sp900545805	no	no	none
ntk_p_tau_a_beta_1_42_derived	2244_bin100		var_biomarker ~ apoe4	0.655494	0.18375	3.56731	0.000360662	90.94	0	1897926	d__Bacteria	p__Bacillota_A	c__Clostridia	o__Oscillospirales	f__Oscillospiraceae	g__F23-B02	s__F23-B02 sp900545805	no	no	none
ntk_p_tau_a_beta_1_42_derived	2244_bin100		var_biomarker ~ ntk_table	-0.377995	0.167491	-2.2568	0.0240205	90.94	0	1897926	d__Bacteria	p__Bacillota_A	c__Clostridia	o__Oscillospirales	f__Oscillospiraceae	g__F23-B02	s__F23-B02 sp900545805	no	no	none
ntk_p_tau_a_beta_1_42_derived	2244_bin100		var_biomarker ~ bristol_type_1_7	-0.00113264	0.0821131	-0.0137936	0.988995	90.94	0	1897926	d__Bacteria	p__Bacillota_A	c__Clostridia	o__Oscillospirales	f__Oscillospiraceae	g__F23-B02	s__F23-B02 sp900545805	no	no	none
ntk_p_tau_a_beta_1_42_derived	2244_bin24		var_biomarker ~ var_mb	-0.145727	0.108493	-1.3432	0.179207	96.05	0	2638871	d__Bacteria	p__Bacillota_A	c__Clostridia	o__Lachnospirales	f__Lachnospiraceae	g__Agathobacter	s__Agathobacter rectalis	no	no	none
ntk_p_tau_a_beta_1_42_derived	2244_bin24		var_biomarker ~ sex	-0.468884	0.523519	-0.895638	0.370446	96.05	0	2638871	d__Bacteria	p__Bacillota_A	c__Clostridia	o__Lachnospirales	f__Lachnospiraceae	g__Agathobacter	s__Agathobacter rectalis	no	no	none
ntk_p_tau_a_beta_1_42_derived	2244_bin24		var_biomarker ~ var_mb_by_sex	0.0921855	0.165154	0.558179	0.576722	96.05	0	2638871	d__Bacteria	p__Bacillota_A	c__Clostridia	o__Lachnospirales	f__Lachnospiraceae	g__Agathobacter	s__Agathobacter rectalis	no	no	none
ntk_p_tau_a_beta_1_42_derived	2244_bin24		var_biomarker ~ dx	1.43998	0.509871	2.82421	0.00473976	96.05	0	2638871	d__Bacteria	p__Bacillota_A	c__Clostridia	o__Lachnospirales	f__Lachnospiraceae	g__Agathobacter	s__Agathobacter rectalis	no	no	none
ntk_p_tau_a_beta_1_42_derived	2244_bin24		var_biomarker ~ mars_age	0.0171163	0.0109972	1.55642	0.119608	96.05	0	2638871	d__Bacteria	p__Bacillota_A	c__Clostridia	o__Lachnospirales	f__Lachnospiraceae	g__Agathobacter	s__Agathobacter rectalis	no	no	none
ntk_p_tau_a_beta_1_42_derived	2244_bin24		var_biomarker ~ apoe4	0.655025	0.184991	3.54086	0.000398829	96.05	0	2638871	d__Bacteria	p__Bacillota_A	c__Clostridia	o__Lachnospirales	f__Lachnospiraceae	g__Agathobacter	s__Agathobacter rectalis	no	no	none
ntk_p_tau_a_beta_1_42_derived	2244_bin24		var_biomarker ~ ntk_table	-0.435838	0.160127	-2.72182	0.0064924	96.05	0	2638871	d__Bacteria	p__Bacillota_A	c__Clostridia	o__Lachnospirales	f__Lachnospiraceae	g__Agathobacter	s__Agathobacter rectalis	no	no	none
ntk_p_tau_a_beta_1_42_derived	2244_bin24		var_biomarker ~ bristol_type_1_7	-0.0019003	0.0783468	-0.0242549	0.980649	96.05	0	2638871	d__Bacteria	p__Bacillota_A	c__Clostridia	o__Lachnospirales	f__Lachnospiraceae	g__Agathobacter	s__Agathobacter rectalis	no	no	none
ntk_p_tau_a_beta_1_42_derived	2244_bin42		var_biomarker ~ var_mb	0.0333361	0.0966597	0.344881	0.730184	97.69	0	2410466	d__Bacteria	p__Bacillota_A	c__Clostridia	o__Oscillospirales	f__Ruminococcaceae	g__Faecalibacterium	s__Faecalibacterium prausnitzii_J	no	yes	butyrate
ntk_p_tau_a_beta_1_42_derived	2244_bin42		var_biomarker ~ sex	-0.340192	0.231553	-1.46917	0.141786	97.69	0	2410466	d__Bacteria	p__Bacillota_A	c__Clostridia	o__Oscillospirales	f__Ruminococcaceae	g__Faecalibacterium	s__Faecalibacterium prausnitzii_J	no	yes	butyrate
ntk_p_tau_a_beta_1_42_derived	2244_bin42		var_biomarker ~ var_mb_by_sex	0.0523778	0.139895	0.374407	0.708101	97.69	0	2410466	d__Bacteria	p__Bacillota_A	c__Clostridia	o__Oscillospirales	f__Ruminococcaceae	g__Faecalibacterium	s__Faecalibacterium prausnitzii_J	no	yes	butyrate
ntk_p_tau_a_beta_1_42_derived	2244_bin42		var_biomarker ~ dx	1.48017	0.524407	2.82257	0.0047641	97.69	0	2410466	d__Bacteria	p__Bacillota_A	c__Clostridia	o__Oscillospirales	f__Ruminococcaceae	g__Faecalibacterium	s__Faecalibacterium prausnitzii_J	no	yes	butyrate
ntk_p_tau_a_beta_1_42_derived	2244_bin42		var_biomarker ~ mars_age	0.0212553	0.0118004	1.80123	0.0716665	97.69	0	2410466	d__Bacteria	p__Bacillota_A	c__Clostridia	o__Oscillospirales	f__Ruminococcaceae	g__Faecalibacterium	s__Faecalibacterium prausnitzii_J	no	yes	butyrate
ntk_p_tau_a_beta_1_42_derived	2244_bin42		var_biomarker ~ apoe4	0.634921	0.184749	3.43667	0.000588902	97.69	0	2410466	d__Bacteria	p__Bacillota_A	c__Clostridia	o__Oscillospirales	f__Ruminococcaceae	g__Faecalibacterium	s__Faecalibacterium prausnitzii_J	no	yes	butyrate
ntk_p_tau_a_beta_1_42_derived	2244_bin42		var_biomarker ~ ntk_table	-0.427614	0.165188	-2.58864	0.00963548	97.69	0	2410466	d__Bacteria	p__Bacillota_A	c__Clostridia	o__Oscillospirales	f__Ruminococcaceae	g__Faecalibacterium	s__Faecalibacterium prausnitzii_J	no	yes	butyrate
ntk_p_tau_a_beta_1_42_derived	2244_bin42		var_biomarker ~ bristol_type_1_7	-0.0162465	0.0840419	-0.193314	0.846713	97.69	0	2410466	d__Bacteria	p__Bacillota_A	c__Clostridia	o__Oscillospirales	f__Ruminococcaceae	g__Faecalibacterium	s__Faecalibacterium prausnitzii_J	no	yes	butyrate
ntk_p_tau_a_beta_1_42_derived	2244_bin44		var_biomarker ~ var_mb	-0.0649854	0.0737578	-0.881064	0.378283	91.57	1.69	1358733	d__Bacteria	p__Bacillota	c__Bacilli	o__RF39	f__UBA660	g__CAG-1000	s__CAG-1000 sp000434555	no	no	none
ntk_p_tau_a_beta_1_42_derived	2244_bin44		var_biomarker ~ sex	0.273655	0.425742	0.642772	0.520372	91.57	1.69	1358733	d__Bacteria	p__Bacillota	c__Bacilli	o__RF39	f__UBA660	g__CAG-1000	s__CAG-1000 sp000434555	no	no	none
ntk_p_tau_a_beta_1_42_derived	2244_bin44		var_biomarker ~ var_mb_by_sex	0.167074	0.120167	1.39035	0.164423	91.57	1.69	1358733	d__Bacteria	p__Bacillota	c__Bacilli	o__RF39	f__UBA660	g__CAG-1000	s__CAG-1000 sp000434555	no	no	none
ntk_p_tau_a_beta_1_42_derived	2244_bin44		var_biomarker ~ dx	1.49485	0.521615	2.86582	0.00415935	91.57	1.69	1358733	d__Bacteria	p__Bacillota	c__Bacilli	o__RF39	f__UBA660	g__CAG-1000	s__CAG-1000 sp000434555	no	no	none
ntk_p_tau_a_beta_1_42_derived	2244_bin44		var_biomarker ~ mars_age	0.0180992	0.0118547	1.52675	0.126824	91.57	1.69	1358733	d__Bacteria	p__Bacillota	c__Bacilli	o__RF39	f__UBA660	g__CAG-1000	s__CAG-1000 sp000434555	no	no	none
ntk_p_tau_a_beta_1_42_derived	2244_bin44		var_biomarker ~ apoe4	0.621601	0.179122	3.47027	0.000519935	91.57	1.69	1358733	d__Bacteria	p__Bacillota	c__Bacilli	o__RF39	f__UBA660	g__CAG-1000	s__CAG-1000 sp000434555	no	no	none
ntk_p_tau_a_beta_1_42_derived	2244_bin44		var_biomarker ~ ntk_table	-0.458135	0.164928	-2.77779	0.00547301	91.57	1.69	1358733	d__Bacteria	p__Bacillota	c__Bacilli	o__RF39	f__UBA660	g__CAG-1000	s__CAG-1000 sp000434555	no	no	none
ntk_p_tau_a_beta_1_42_derived	2244_bin44		var_biomarker ~ bristol_type_1_7	-0.0154443	0.08709	-0.177337	0.859244	91.57	1.69	1358733	d__Bacteria	p__Bacillota	c__Bacilli	o__RF39	f__UBA660	g__CAG-1000	s__CAG-1000 sp000434555	no	no	none
ntk_p_tau_a_beta_1_42_derived	2244_bin54		var_biomarker ~ var_mb	0.00681272	0.0701419	0.0971276	0.922625	90.17	0	1229385	d__Bacteria	p__Bacillota	c__Bacilli	o__RF39	f__UBA660	g__CAG-302	s__CAG-302 sp000431795	no	no	none
ntk_p_tau_a_beta_1_42_derived	2244_bin54		var_biomarker ~ sex	-0.451693	0.321154	-1.40647	0.159585	90.17	0	1229385	d__Bacteria	p__Bacillota	c__Bacilli	o__RF39	f__UBA660	g__CAG-302	s__CAG-302 sp000431795	no	no	none
ntk_p_tau_a_beta_1_42_derived	2244_bin54		var_biomarker ~ var_mb_by_sex	-0.0521568	0.0760194	-0.686098	0.492651	90.17	0	1229385	d__Bacteria	p__Bacillota	c__Bacilli	o__RF39	f__UBA660	g__CAG-302	s__CAG-302 sp000431795	no	no	none
ntk_p_tau_a_beta_1_42_derived	2244_bin54		var_biomarker ~ dx	1.46815	0.506242	2.9001	0.00373045	90.17	0	1229385	d__Bacteria	p__Bacillota	c__Bacilli	o__RF39	f__UBA660	g__CAG-302	s__CAG-302 sp000431795	no	no	none
ntk_p_tau_a_beta_1_42_derived	2244_bin54		var_biomarker ~ mars_age	0.0211636	0.0118282	1.78925	0.0735746	90.17	0	1229385	d__Bacteria	p__Bacillota	c__Bacilli	o__RF39	f__UBA660	g__CAG-302	s__CAG-302 sp000431795	no	no	none
ntk_p_tau_a_beta_1_42_derived	2244_bin54		var_biomarker ~ apoe4	0.617505	0.180473	3.4216	0.000622539	90.17	0	1229385	d__Bacteria	p__Bacillota	c__Bacilli	o__RF39	f__UBA660	g__CAG-302	s__CAG-302 sp000431795	no	no	none
ntk_p_tau_a_beta_1_42_derived	2244_bin54		var_biomarker ~ ntk_table	-0.433724	0.165135	-2.62648	0.00862741	90.17	0	1229385	d__Bacteria	p__Bacillota	c__Bacilli	o__RF39	f__UBA660	g__CAG-302	s__CAG-302 sp000431795	no	no	none
ntk_p_tau_a_beta_1_42_derived	2244_bin54		var_biomarker ~ bristol_type_1_7	-0.0143788	0.0848011	-0.16956	0.865357	90.17	0	1229385	d__Bacteria	p__Bacillota	c__Bacilli	o__RF39	f__UBA660	g__CAG-302	s__CAG-302 sp000431795	no	no	none
ntk_p_tau_a_beta_1_42_derived	2244_bin65		var_biomarker ~ var_mb	0.0125952	0.176048	0.0715443	0.942965	94.53	0.67	1820881	d__Bacteria	p__Bacillota_A	c__Clostridia	o__Oscillospirales	f__Ruminococcaceae	g__UBA1394	s__UBA1394 sp900554975	no	no	none
ntk_p_tau_a_beta_1_42_derived	2244_bin65		var_biomarker ~ sex	0.190735	0.518018	0.368201	0.712723	94.53	0.67	1820881	d__Bacteria	p__Bacillota_A	c__Clostridia	o__Oscillospirales	f__Ruminococcaceae	g__UBA1394	s__UBA1394 sp900554975	no	no	none
ntk_p_tau_a_beta_1_42_derived	2244_bin65		var_biomarker ~ var_mb_by_sex	-0.263165	0.29367	-0.896124	0.370187	94.53	0.67	1820881	d__Bacteria	p__Bacillota_A	c__Clostridia	o__Oscillospirales	f__Ruminococcaceae	g__UBA1394	s__UBA1394 sp900554975	no	no	none
ntk_p_tau_a_beta_1_42_derived	2244_bin65		var_biomarker ~ dx	1.45687	0.523161	2.78474	0.005357	94.53	0.67	1820881	d__Bacteria	p__Bacillota_A	c__Clostridia	o__Oscillospirales	f__Ruminococcaceae	g__UBA1394	s__UBA1394 sp900554975	no	no	none
ntk_p_tau_a_beta_1_42_derived	2244_bin65		var_biomarker ~ mars_age	0.01906	0.0117151	1.62696	0.103745	94.53	0.67	1820881	d__Bacteria	p__Bacillota_A	c__Clostridia	o__Oscillospirales	f__Ruminococcaceae	g__UBA1394	s__UBA1394 sp900554975	no	no	none
ntk_p_tau_a_beta_1_42_derived	2244_bin65		var_biomarker ~ apoe4	0.656045	0.187282	3.50297	0.000460098	94.53	0.67	1820881	d__Bacteria	p__Bacillota_A	c__Clostridia	o__Oscillospirales	f__Ruminococcaceae	g__UBA1394	s__UBA1394 sp900554975	no	no	none
ntk_p_tau_a_beta_1_42_derived	2244_bin65		var_biomarker ~ ntk_table	-0.408986	0.171857	-2.37981	0.0173217	94.53	0.67	1820881	d__Bacteria	p__Bacillota_A	c__Clostridia	o__Oscillospirales	f__Ruminococcaceae	g__UBA1394	s__UBA1394 sp900554975	no	no	none
ntk_p_tau_a_beta_1_42_derived	2244_bin65		var_biomarker ~ bristol_type_1_7	2.94907487459777e-05	0.0833732	0.00035372	0.999718	94.53	0.67	1820881	d__Bacteria	p__Bacillota_A	c__Clostridia	o__Oscillospirales	f__Ruminococcaceae	g__UBA1394	s__UBA1394 sp900554975	no	no	none
ntk_p_tau_a_beta_1_42_derived	2245_bin101		var_biomarker ~ var_mb	-0.0598986	0.102224	-0.585952	0.557908	99.22	0	1823804	d__Bacteria	p__Bacillota	c__Bacilli	o__Lactobacillales	f__Lactobacillaceae	g__Lactobacillus	s__Lactobacillus paragasseri	no	no	none
ntk_p_tau_a_beta_1_42_derived	2245_bin101		var_biomarker ~ sex	0.340046	0.624404	0.544594	0.586033	99.22	0	1823804	d__Bacteria	p__Bacillota	c__Bacilli	o__Lactobacillales	f__Lactobacillaceae	g__Lactobacillus	s__Lactobacillus paragasseri	no	no	none
ntk_p_tau_a_beta_1_42_derived	2245_bin101		var_biomarker ~ var_mb_by_sex	0.127601	0.129505	0.985303	0.324475	99.22	0	1823804	d__Bacteria	p__Bacillota	c__Bacilli	o__Lactobacillales	f__Lactobacillaceae	g__Lactobacillus	s__Lactobacillus paragasseri	no	no	none
ntk_p_tau_a_beta_1_42_derived	2245_bin101		var_biomarker ~ dx	1.50931	0.513076	2.9417	0.00326419	99.22	0	1823804	d__Bacteria	p__Bacillota	c__Bacilli	o__Lactobacillales	f__Lactobacillaceae	g__Lactobacillus	s__Lactobacillus paragasseri	no	no	none
ntk_p_tau_a_beta_1_42_derived	2245_bin101		var_biomarker ~ mars_age	0.0204784	0.0123897	1.65285	0.098361	99.22	0	1823804	d__Bacteria	p__Bacillota	c__Bacilli	o__Lactobacillales	f__Lactobacillaceae	g__Lactobacillus	s__Lactobacillus paragasseri	no	no	none
ntk_p_tau_a_beta_1_42_derived	2245_bin101		var_biomarker ~ apoe4	0.58902	0.191871	3.06987	0.00214152	99.22	0	1823804	d__Bacteria	p__Bacillota	c__Bacilli	o__Lactobacillales	f__Lactobacillaceae	g__Lactobacillus	s__Lactobacillus paragasseri	no	no	none
ntk_p_tau_a_beta_1_42_derived	2245_bin101		var_biomarker ~ ntk_table	-0.434929	0.16144	-2.69406	0.00705879	99.22	0	1823804	d__Bacteria	p__Bacillota	c__Bacilli	o__Lactobacillales	f__Lactobacillaceae	g__Lactobacillus	s__Lactobacillus paragasseri	no	no	none
ntk_p_tau_a_beta_1_42_derived	2245_bin101		var_biomarker ~ bristol_type_1_7	-0.0115255	0.0811397	-0.142045	0.887044	99.22	0	1823804	d__Bacteria	p__Bacillota	c__Bacilli	o__Lactobacillales	f__Lactobacillaceae	g__Lactobacillus	s__Lactobacillus paragasseri	no	no	none
ntk_p_tau_a_beta_1_42_derived	2245_bin11		var_biomarker ~ var_mb	0.104735	0.153073	0.68422	0.493836	97.28	0.2	1974832	d__Bacteria	p__Bacillota_C	c__Negativicutes	o__Veillonellales	f__Veillonellaceae	g__Veillonella	s__Veillonella atypica	yes	no	propionate
ntk_p_tau_a_beta_1_42_derived	2245_bin11		var_biomarker ~ sex	-0.343434	0.238336	-1.44097	0.149594	97.28	0.2	1974832	d__Bacteria	p__Bacillota_C	c__Negativicutes	o__Veillonellales	f__Veillonellaceae	g__Veillonella	s__Veillonella atypica	yes	no	propionate
ntk_p_tau_a_beta_1_42_derived	2245_bin11		var_biomarker ~ var_mb_by_sex	-0.107462	0.17796	-0.603854	0.545941	97.28	0.2	1974832	d__Bacteria	p__Bacillota_C	c__Negativicutes	o__Veillonellales	f__Veillonellaceae	g__Veillonella	s__Veillonella atypica	yes	no	propionate
ntk_p_tau_a_beta_1_42_derived	2245_bin11		var_biomarker ~ dx	1.44311	0.521196	2.76885	0.00562547	97.28	0.2	1974832	d__Bacteria	p__Bacillota_C	c__Negativicutes	o__Veillonellales	f__Veillonellaceae	g__Veillonella	s__Veillonella atypica	yes	no	propionate
ntk_p_tau_a_beta_1_42_derived	2245_bin11		var_biomarker ~ mars_age	0.0204298	0.012355	1.65356	0.0982171	97.28	0.2	1974832	d__Bacteria	p__Bacillota_C	c__Negativicutes	o__Veillonellales	f__Veillonellaceae	g__Veillonella	s__Veillonella atypica	yes	no	propionate
ntk_p_tau_a_beta_1_42_derived	2245_bin11		var_biomarker ~ apoe4	0.617529	0.18622	3.31612	0.000912771	97.28	0.2	1974832	d__Bacteria	p__Bacillota_C	c__Negativicutes	o__Veillonellales	f__Veillonellaceae	g__Veillonella	s__Veillonella atypica	yes	no	propionate
ntk_p_tau_a_beta_1_42_derived	2245_bin11		var_biomarker ~ ntk_table	-0.421166	0.168427	-2.50058	0.012399	97.28	0.2	1974832	d__Bacteria	p__Bacillota_C	c__Negativicutes	o__Veillonellales	f__Veillonellaceae	g__Veillonella	s__Veillonella atypica	yes	no	propionate
ntk_p_tau_a_beta_1_42_derived	2245_bin11		var_biomarker ~ bristol_type_1_7	-0.0147934	0.0829472	-0.178347	0.858451	97.28	0.2	1974832	d__Bacteria	p__Bacillota_C	c__Negativicutes	o__Veillonellales	f__Veillonellaceae	g__Veillonella	s__Veillonella atypica	yes	no	propionate
ntk_p_tau_a_beta_1_42_derived	2245_bin24		var_biomarker ~ var_mb	-0.0298173	0.0458503	-0.650318	0.515487	97.32	0	2473913	d__Bacteria	p__Bacillota_A	c__Clostridia	o__Oscillospirales	f__Ruminococcaceae	g__Ruminococcus_C	s__Ruminococcus_C sp000980705	no	no	none
ntk_p_tau_a_beta_1_42_derived	2245_bin24		var_biomarker ~ sex	-0.176911	0.163599	-1.08137	0.279534	97.32	0	2473913	d__Bacteria	p__Bacillota_A	c__Clostridia	o__Oscillospirales	f__Ruminococcaceae	g__Ruminococcus_C	s__Ruminococcus_C sp000980705	no	no	none
ntk_p_tau_a_beta_1_42_derived	2245_bin24		var_biomarker ~ var_mb_by_sex	0.0497066	0.0535914	0.927511	0.353661	97.32	0	2473913	d__Bacteria	p__Bacillota_A	c__Clostridia	o__Oscillospirales	f__Ruminococcaceae	g__Ruminococcus_C	s__Ruminococcus_C sp000980705	no	no	none
ntk_p_tau_a_beta_1_42_derived	2245_bin24		var_biomarker ~ dx	1.44925	0.505783	2.86536	0.0041653	97.32	0	2473913	d__Bacteria	p__Bacillota_A	c__Clostridia	o__Oscillospirales	f__Ruminococcaceae	g__Ruminococcus_C	s__Ruminococcus_C sp000980705	no	no	none
ntk_p_tau_a_beta_1_42_derived	2245_bin24		var_biomarker ~ mars_age	0.0198126	0.0118498	1.67198	0.0945292	97.32	0	2473913	d__Bacteria	p__Bacillota_A	c__Clostridia	o__Oscillospirales	f__Ruminococcaceae	g__Ruminococcus_C	s__Ruminococcus_C sp000980705	no	no	none
ntk_p_tau_a_beta_1_42_derived	2245_bin24		var_biomarker ~ apoe4	0.669312	0.167594	3.99365	6.50627067386722e-05	97.32	0	2473913	d__Bacteria	p__Bacillota_A	c__Clostridia	o__Oscillospirales	f__Ruminococcaceae	g__Ruminococcus_C	s__Ruminococcus_C sp000980705	no	no	none
ntk_p_tau_a_beta_1_42_derived	2245_bin24		var_biomarker ~ ntk_table	-0.447983	0.1529	-2.92991	0.00339057	97.32	0	2473913	d__Bacteria	p__Bacillota_A	c__Clostridia	o__Oscillospirales	f__Ruminococcaceae	g__Ruminococcus_C	s__Ruminococcus_C sp000980705	no	no	none
ntk_p_tau_a_beta_1_42_derived	2245_bin24		var_biomarker ~ bristol_type_1_7	-0.00654098	0.090825	-0.0720174	0.942588	97.32	0	2473913	d__Bacteria	p__Bacillota_A	c__Clostridia	o__Oscillospirales	f__Ruminococcaceae	g__Ruminococcus_C	s__Ruminococcus_C sp000980705	no	no	none
ntk_p_tau_a_beta_1_42_derived	2245_bin28		var_biomarker ~ var_mb	-0.261583	0.130365	-2.00655	0.0447977	98.66	0	2364643	d__Bacteria	p__Bacillota_A	c__Clostridia	o__Oscillospirales	f__Oscillospiraceae	g__Dysosmobacter	s__Dysosmobacter sp001916835	no	no	none
ntk_p_tau_a_beta_1_42_derived	2245_bin28		var_biomarker ~ sex	-0.717288	0.285428	-2.51303	0.01197	98.66	0	2364643	d__Bacteria	p__Bacillota_A	c__Clostridia	o__Oscillospirales	f__Oscillospiraceae	g__Dysosmobacter	s__Dysosmobacter sp001916835	no	no	none
ntk_p_tau_a_beta_1_42_derived	2245_bin28		var_biomarker ~ var_mb_by_sex	0.337412	0.14699	2.29548	0.0217055	98.66	0	2364643	d__Bacteria	p__Bacillota_A	c__Clostridia	o__Oscillospirales	f__Oscillospiraceae	g__Dysosmobacter	s__Dysosmobacter sp001916835	no	no	none
ntk_p_tau_a_beta_1_42_derived	2245_bin28		var_biomarker ~ dx	1.39266	0.502644	2.77066	0.00559424	98.66	0	2364643	d__Bacteria	p__Bacillota_A	c__Clostridia	o__Oscillospirales	f__Oscillospiraceae	g__Dysosmobacter	s__Dysosmobacter sp001916835	no	no	none
ntk_p_tau_a_beta_1_42_derived	2245_bin28		var_biomarker ~ mars_age	0.0172526	0.0121305	1.42225	0.154953	98.66	0	2364643	d__Bacteria	p__Bacillota_A	c__Clostridia	o__Oscillospirales	f__Oscillospiraceae	g__Dysosmobacter	s__Dysosmobacter sp001916835	no	no	none
ntk_p_tau_a_beta_1_42_derived	2245_bin28		var_biomarker ~ apoe4	0.590886	0.177137	3.33576	0.000850672	98.66	0	2364643	d__Bacteria	p__Bacillota_A	c__Clostridia	o__Oscillospirales	f__Oscillospiraceae	g__Dysosmobacter	s__Dysosmobacter sp001916835	no	no	none
ntk_p_tau_a_beta_1_42_derived	2245_bin28		var_biomarker ~ ntk_table	-0.368803	0.16728	-2.2047	0.0274751	98.66	0	2364643	d__Bacteria	p__Bacillota_A	c__Clostridia	o__Oscillospirales	f__Oscillospiraceae	g__Dysosmobacter	s__Dysosmobacter sp001916835	no	no	none
ntk_p_tau_a_beta_1_42_derived	2245_bin28		var_biomarker ~ bristol_type_1_7	-0.0273559	0.0816794	-0.334918	0.737687	98.66	0	2364643	d__Bacteria	p__Bacillota_A	c__Clostridia	o__Oscillospirales	f__Oscillospiraceae	g__Dysosmobacter	s__Dysosmobacter sp001916835	no	no	none
ntk_p_tau_a_beta_1_42_derived	2245_bin32		var_biomarker ~ var_mb	-0.0262898	0.0826057	-0.318256	0.750291	95.97	1.61	1954879	d__Bacteria	p__Actinomycetota	c__Coriobacteriia	o__Coriobacteriales	f__Coriobacteriaceae	g__Collinsella	s__Collinsella sp902362275	no	no	none
ntk_p_tau_a_beta_1_42_derived	2245_bin32		var_biomarker ~ sex	-0.284542	0.243926	-1.16651	0.243408	95.97	1.61	1954879	d__Bacteria	p__Actinomycetota	c__Coriobacteriia	o__Coriobacteriales	f__Coriobacteriaceae	g__Collinsella	s__Collinsella sp902362275	no	no	none
ntk_p_tau_a_beta_1_42_derived	2245_bin32		var_biomarker ~ var_mb_by_sex	-0.01746	0.103248	-0.169107	0.865712	95.97	1.61	1954879	d__Bacteria	p__Actinomycetota	c__Coriobacteriia	o__Coriobacteriales	f__Coriobacteriaceae	g__Collinsella	s__Collinsella sp902362275	no	no	none
ntk_p_tau_a_beta_1_42_derived	2245_bin32		var_biomarker ~ dx	1.4715	0.521903	2.8195	0.00480985	95.97	1.61	1954879	d__Bacteria	p__Actinomycetota	c__Coriobacteriia	o__Coriobacteriales	f__Coriobacteriaceae	g__Collinsella	s__Collinsella sp902362275	no	no	none
ntk_p_tau_a_beta_1_42_derived	2245_bin32		var_biomarker ~ mars_age	0.0189594	0.0120912	1.56803	0.116874	95.97	1.61	1954879	d__Bacteria	p__Actinomycetota	c__Coriobacteriia	o__Coriobacteriales	f__Coriobacteriaceae	g__Collinsella	s__Collinsella sp902362275	no	no	none
ntk_p_tau_a_beta_1_42_derived	2245_bin32		var_biomarker ~ apoe4	0.641003	0.183809	3.48734	0.000487858	95.97	1.61	1954879	d__Bacteria	p__Actinomycetota	c__Coriobacteriia	o__Coriobacteriales	f__Coriobacteriaceae	g__Collinsella	s__Collinsella sp902362275	no	no	none
ntk_p_tau_a_beta_1_42_derived	2245_bin32		var_biomarker ~ ntk_table	-0.428525	0.166602	-2.57214	0.0101072	95.97	1.61	1954879	d__Bacteria	p__Actinomycetota	c__Coriobacteriia	o__Coriobacteriales	f__Coriobacteriaceae	g__Collinsella	s__Collinsella sp902362275	no	no	none
ntk_p_tau_a_beta_1_42_derived	2245_bin32		var_biomarker ~ bristol_type_1_7	-0.00894937	0.0805226	-0.111141	0.911504	95.97	1.61	1954879	d__Bacteria	p__Actinomycetota	c__Coriobacteriia	o__Coriobacteriales	f__Coriobacteriaceae	g__Collinsella	s__Collinsella sp902362275	no	no	none
ntk_p_tau_a_beta_1_42_derived	2245_bin34		var_biomarker ~ var_mb	0.0614949	0.0952326	0.645734	0.518452	91.44	2.7	4558728	d__Bacteria	p__Bacteroidota	c__Bacteroidia	o__Bacteroidales	f__Bacteroidaceae	g__Bacteroides	s__Bacteroides finegoldii	no	no	none
ntk_p_tau_a_beta_1_42_derived	2245_bin34		var_biomarker ~ sex	-0.0954737	0.353543	-0.270048	0.787123	91.44	2.7	4558728	d__Bacteria	p__Bacteroidota	c__Bacteroidia	o__Bacteroidales	f__Bacteroidaceae	g__Bacteroides	s__Bacteroides finegoldii	no	no	none
ntk_p_tau_a_beta_1_42_derived	2245_bin34		var_biomarker ~ var_mb_by_sex	-0.0592232	0.121466	-0.487571	0.625854	91.44	2.7	4558728	d__Bacteria	p__Bacteroidota	c__Bacteroidia	o__Bacteroidales	f__Bacteroidaceae	g__Bacteroides	s__Bacteroides finegoldii	no	no	none
ntk_p_tau_a_beta_1_42_derived	2245_bin34		var_biomarker ~ dx	1.4918	0.52337	2.85037	0.00436678	91.44	2.7	4558728	d__Bacteria	p__Bacteroidota	c__Bacteroidia	o__Bacteroidales	f__Bacteroidaceae	g__Bacteroides	s__Bacteroides finegoldii	no	no	none
ntk_p_tau_a_beta_1_42_derived	2245_bin34		var_biomarker ~ mars_age	0.0187577	0.011385	1.64759	0.0994377	91.44	2.7	4558728	d__Bacteria	p__Bacteroidota	c__Bacteroidia	o__Bacteroidales	f__Bacteroidaceae	g__Bacteroides	s__Bacteroides finegoldii	no	no	none
ntk_p_tau_a_beta_1_42_derived	2245_bin34		var_biomarker ~ apoe4	0.634798	0.185706	3.41828	0.000630171	91.44	2.7	4558728	d__Bacteria	p__Bacteroidota	c__Bacteroidia	o__Bacteroidales	f__Bacteroidaceae	g__Bacteroides	s__Bacteroides finegoldii	no	no	none
ntk_p_tau_a_beta_1_42_derived	2245_bin34		var_biomarker ~ ntk_table	-0.444849	0.169534	-2.62395	0.00869175	91.44	2.7	4558728	d__Bacteria	p__Bacteroidota	c__Bacteroidia	o__Bacteroidales	f__Bacteroidaceae	g__Bacteroides	s__Bacteroides finegoldii	no	no	none
ntk_p_tau_a_beta_1_42_derived	2245_bin34		var_biomarker ~ bristol_type_1_7	-0.0122128	0.0818289	-0.149248	0.881358	91.44	2.7	4558728	d__Bacteria	p__Bacteroidota	c__Bacteroidia	o__Bacteroidales	f__Bacteroidaceae	g__Bacteroides	s__Bacteroides finegoldii	no	no	none
ntk_p_tau_a_beta_1_42_derived	2245_bin38		var_biomarker ~ var_mb	-0.182145	0.112931	-1.61289	0.106769	95.92	0.34	2324905	d__Bacteria	p__Bacillota_A	c__Clostridia	o__Oscillospirales	f__Ruminococcaceae	g__Gemmiger	s__Gemmiger formicilis	no	no	none
ntk_p_tau_a_beta_1_42_derived	2245_bin38		var_biomarker ~ sex	-0.336426	0.209428	-1.6064	0.108186	95.92	0.34	2324905	d__Bacteria	p__Bacillota_A	c__Clostridia	o__Oscillospirales	f__Ruminococcaceae	g__Gemmiger	s__Gemmiger formicilis	no	no	none
ntk_p_tau_a_beta_1_42_derived	2245_bin38		var_biomarker ~ var_mb_by_sex	0.127104	0.131732	0.964873	0.334608	95.92	0.34	2324905	d__Bacteria	p__Bacillota_A	c__Clostridia	o__Oscillospirales	f__Ruminococcaceae	g__Gemmiger	s__Gemmiger formicilis	no	no	none
ntk_p_tau_a_beta_1_42_derived	2245_bin38		var_biomarker ~ dx	1.46337	0.532278	2.74926	0.00597305	95.92	0.34	2324905	d__Bacteria	p__Bacillota_A	c__Clostridia	o__Oscillospirales	f__Ruminococcaceae	g__Gemmiger	s__Gemmiger formicilis	no	no	none
ntk_p_tau_a_beta_1_42_derived	2245_bin38		var_biomarker ~ mars_age	0.0196379	0.0123158	1.59453	0.110817	95.92	0.34	2324905	d__Bacteria	p__Bacillota_A	c__Clostridia	o__Oscillospirales	f__Ruminococcaceae	g__Gemmiger	s__Gemmiger formicilis	no	no	none
ntk_p_tau_a_beta_1_42_derived	2245_bin38		var_biomarker ~ apoe4	0.647706	0.18197	3.55942	0.000371677	95.92	0.34	2324905	d__Bacteria	p__Bacillota_A	c__Clostridia	o__Oscillospirales	f__Ruminococcaceae	g__Gemmiger	s__Gemmiger formicilis	no	no	none
ntk_p_tau_a_beta_1_42_derived	2245_bin38		var_biomarker ~ ntk_table	-0.387484	0.164618	-2.35384	0.0185806	95.92	0.34	2324905	d__Bacteria	p__Bacillota_A	c__Clostridia	o__Oscillospirales	f__Ruminococcaceae	g__Gemmiger	s__Gemmiger formicilis	no	no	none
ntk_p_tau_a_beta_1_42_derived	2245_bin38		var_biomarker ~ bristol_type_1_7	-0.00254773	0.0825147	-0.030876	0.975368	95.92	0.34	2324905	d__Bacteria	p__Bacillota_A	c__Clostridia	o__Oscillospirales	f__Ruminococcaceae	g__Gemmiger	s__Gemmiger formicilis	no	no	none
ntk_p_tau_a_beta_1_42_derived	2245_bin52		var_biomarker ~ var_mb	0.0128868	0.0724442	0.177886	0.858813	96.55	0.45	2147652	d__Bacteria	p__Bacillota_A	c__Clostridia	o__Lachnospirales	f__Lachnospiraceae	g__UBA11774	s__UBA11774 sp003507655	no	no	none
ntk_p_tau_a_beta_1_42_derived	2245_bin52		var_biomarker ~ sex	-0.194154	0.19617	-0.989723	0.32231	96.55	0.45	2147652	d__Bacteria	p__Bacillota_A	c__Clostridia	o__Lachnospirales	f__Lachnospiraceae	g__UBA11774	s__UBA11774 sp003507655	no	no	none
ntk_p_tau_a_beta_1_42_derived	2245_bin52		var_biomarker ~ var_mb_by_sex	-0.0428526	0.0869963	-0.49258	0.622309	96.55	0.45	2147652	d__Bacteria	p__Bacillota_A	c__Clostridia	o__Lachnospirales	f__Lachnospiraceae	g__UBA11774	s__UBA11774 sp003507655	no	no	none
ntk_p_tau_a_beta_1_42_derived	2245_bin52		var_biomarker ~ dx	1.45853	0.520533	2.802	0.00507873	96.55	0.45	2147652	d__Bacteria	p__Bacillota_A	c__Clostridia	o__Lachnospirales	f__Lachnospiraceae	g__UBA11774	s__UBA11774 sp003507655	no	no	none
ntk_p_tau_a_beta_1_42_derived	2245_bin52		var_biomarker ~ mars_age	0.0204557	0.0120433	1.69852	0.0894104	96.55	0.45	2147652	d__Bacteria	p__Bacillota_A	c__Clostridia	o__Lachnospirales	f__Lachnospiraceae	g__UBA11774	s__UBA11774 sp003507655	no	no	none
ntk_p_tau_a_beta_1_42_derived	2245_bin52		var_biomarker ~ apoe4	0.628028	0.181318	3.46368	0.000532839	96.55	0.45	2147652	d__Bacteria	p__Bacillota_A	c__Clostridia	o__Lachnospirales	f__Lachnospiraceae	g__UBA11774	s__UBA11774 sp003507655	no	no	none
ntk_p_tau_a_beta_1_42_derived	2245_bin52		var_biomarker ~ ntk_table	-0.436771	0.170005	-2.56917	0.0101941	96.55	0.45	2147652	d__Bacteria	p__Bacillota_A	c__Clostridia	o__Lachnospirales	f__Lachnospiraceae	g__UBA11774	s__UBA11774 sp003507655	no	no	none
ntk_p_tau_a_beta_1_42_derived	2245_bin52		var_biomarker ~ bristol_type_1_7	-0.00402294	0.0805148	-0.0499653	0.96015	96.55	0.45	2147652	d__Bacteria	p__Bacillota_A	c__Clostridia	o__Lachnospirales	f__Lachnospiraceae	g__UBA11774	s__UBA11774 sp003507655	no	no	none
ntk_p_tau_a_beta_1_42_derived	2245_bin60		var_biomarker ~ var_mb	-0.068971	0.109115	-0.632096	0.527324	97.68	0.63	2729042	d__Bacteria	p__Bacillota_A	c__Clostridia	o__Lachnospirales	f__Lachnospiraceae	g__Fusicatenibacter	s__Fusicatenibacter saccharivorans	no	no	none
ntk_p_tau_a_beta_1_42_derived	2245_bin60		var_biomarker ~ sex	-0.274005	0.548427	-0.499619	0.617343	97.68	0.63	2729042	d__Bacteria	p__Bacillota_A	c__Clostridia	o__Lachnospirales	f__Lachnospiraceae	g__Fusicatenibacter	s__Fusicatenibacter saccharivorans	no	no	none
ntk_p_tau_a_beta_1_42_derived	2245_bin60		var_biomarker ~ var_mb_by_sex	0.0116657	0.142288	0.0819867	0.934657	97.68	0.63	2729042	d__Bacteria	p__Bacillota_A	c__Clostridia	o__Lachnospirales	f__Lachnospiraceae	g__Fusicatenibacter	s__Fusicatenibacter saccharivorans	no	no	none
ntk_p_tau_a_beta_1_42_derived	2245_bin60		var_biomarker ~ dx	1.40688	0.546956	2.57219	0.0101056	97.68	0.63	2729042	d__Bacteria	p__Bacillota_A	c__Clostridia	o__Lachnospirales	f__Lachnospiraceae	g__Fusicatenibacter	s__Fusicatenibacter saccharivorans	no	no	none
ntk_p_tau_a_beta_1_42_derived	2245_bin60		var_biomarker ~ mars_age	0.0190501	0.0117265	1.62453	0.104263	97.68	0.63	2729042	d__Bacteria	p__Bacillota_A	c__Clostridia	o__Lachnospirales	f__Lachnospiraceae	g__Fusicatenibacter	s__Fusicatenibacter saccharivorans	no	no	none
ntk_p_tau_a_beta_1_42_derived	2245_bin60		var_biomarker ~ apoe4	0.658511	0.187126	3.51909	0.000433035	97.68	0.63	2729042	d__Bacteria	p__Bacillota_A	c__Clostridia	o__Lachnospirales	f__Lachnospiraceae	g__Fusicatenibacter	s__Fusicatenibacter saccharivorans	no	no	none
ntk_p_tau_a_beta_1_42_derived	2245_bin60		var_biomarker ~ ntk_table	-0.409316	0.174111	-2.35089	0.0187286	97.68	0.63	2729042	d__Bacteria	p__Bacillota_A	c__Clostridia	o__Lachnospirales	f__Lachnospiraceae	g__Fusicatenibacter	s__Fusicatenibacter saccharivorans	no	no	none
ntk_p_tau_a_beta_1_42_derived	2245_bin60		var_biomarker ~ bristol_type_1_7	-0.0033144	0.0805537	-0.0411453	0.96718	97.68	0.63	2729042	d__Bacteria	p__Bacillota_A	c__Clostridia	o__Lachnospirales	f__Lachnospiraceae	g__Fusicatenibacter	s__Fusicatenibacter saccharivorans	no	no	none
ntk_p_tau_a_beta_1_42_derived	2245_bin64		var_biomarker ~ var_mb	0.129656	0.0668616	1.93917	0.0524808	90.6	0	2219435	d__Bacteria	p__Bacillota_A	c__Clostridia	o__Oscillospirales	f__Oscillospiraceae	g__Faecousia	s__Faecousia sp003525905	no	no	none
ntk_p_tau_a_beta_1_42_derived	2245_bin64		var_biomarker ~ sex	-0.221869	0.145747	-1.52229	0.127935	90.6	0	2219435	d__Bacteria	p__Bacillota_A	c__Clostridia	o__Oscillospirales	f__Oscillospiraceae	g__Faecousia	s__Faecousia sp003525905	no	no	none
ntk_p_tau_a_beta_1_42_derived	2245_bin64		var_biomarker ~ var_mb_by_sex	-0.107622	0.0717713	-1.49952	0.13374	90.6	0	2219435	d__Bacteria	p__Bacillota_A	c__Clostridia	o__Oscillospirales	f__Oscillospiraceae	g__Faecousia	s__Faecousia sp003525905	no	no	none
ntk_p_tau_a_beta_1_42_derived	2245_bin64		var_biomarker ~ dx	1.43363	0.512161	2.79919	0.00512315	90.6	0	2219435	d__Bacteria	p__Bacillota_A	c__Clostridia	o__Oscillospirales	f__Oscillospiraceae	g__Faecousia	s__Faecousia sp003525905	no	no	none
ntk_p_tau_a_beta_1_42_derived	2245_bin64		var_biomarker ~ mars_age	0.020557	0.0120392	1.7075	0.0877287	90.6	0	2219435	d__Bacteria	p__Bacillota_A	c__Clostridia	o__Oscillospirales	f__Oscillospiraceae	g__Faecousia	s__Faecousia sp003525905	no	no	none
ntk_p_tau_a_beta_1_42_derived	2245_bin64		var_biomarker ~ apoe4	0.578308	0.17275	3.34766	0.000814967	90.6	0	2219435	d__Bacteria	p__Bacillota_A	c__Clostridia	o__Oscillospirales	f__Oscillospiraceae	g__Faecousia	s__Faecousia sp003525905	no	no	none
ntk_p_tau_a_beta_1_42_derived	2245_bin64		var_biomarker ~ ntk_table	-0.39593	0.163635	-2.41959	0.015538	90.6	0	2219435	d__Bacteria	p__Bacillota_A	c__Clostridia	o__Oscillospirales	f__Oscillospiraceae	g__Faecousia	s__Faecousia sp003525905	no	no	none
ntk_p_tau_a_beta_1_42_derived	2245_bin64		var_biomarker ~ bristol_type_1_7	0.0103259	0.0773813	0.133442	0.893844	90.6	0	2219435	d__Bacteria	p__Bacillota_A	c__Clostridia	o__Oscillospirales	f__Oscillospiraceae	g__Faecousia	s__Faecousia sp003525905	no	no	none
ntk_p_tau_a_beta_1_42_derived	2245_bin8		var_biomarker ~ var_mb	-0.110872	0.109075	-1.01647	0.309403	91.13	0	2024579	d__Bacteria	p__Bacillota_A	c__Clostridia	o__Oscillospirales	f__Ruminococcaceae	g__Faecalibacterium	s__Faecalibacterium prausnitzii	no	yes	butyrate
ntk_p_tau_a_beta_1_42_derived	2245_bin8		var_biomarker ~ sex	-0.294489	0.152431	-1.93196	0.0533649	91.13	0	2024579	d__Bacteria	p__Bacillota_A	c__Clostridia	o__Oscillospirales	f__Ruminococcaceae	g__Faecalibacterium	s__Faecalibacterium prausnitzii	no	yes	butyrate
ntk_p_tau_a_beta_1_42_derived	2245_bin8		var_biomarker ~ var_mb_by_sex	0.225364	0.132861	1.69624	0.0898407	91.13	0	2024579	d__Bacteria	p__Bacillota_A	c__Clostridia	o__Oscillospirales	f__Ruminococcaceae	g__Faecalibacterium	s__Faecalibacterium prausnitzii	no	yes	butyrate
ntk_p_tau_a_beta_1_42_derived	2245_bin8		var_biomarker ~ dx	1.51305	0.526058	2.8762	0.00402493	91.13	0	2024579	d__Bacteria	p__Bacillota_A	c__Clostridia	o__Oscillospirales	f__Ruminococcaceae	g__Faecalibacterium	s__Faecalibacterium prausnitzii	no	yes	butyrate
ntk_p_tau_a_beta_1_42_derived	2245_bin8		var_biomarker ~ mars_age	0.0204784	0.0116246	1.76164	0.0781293	91.13	0	2024579	d__Bacteria	p__Bacillota_A	c__Clostridia	o__Oscillospirales	f__Ruminococcaceae	g__Faecalibacterium	s__Faecalibacterium prausnitzii	no	yes	butyrate
ntk_p_tau_a_beta_1_42_derived	2245_bin8		var_biomarker ~ apoe4	0.631511	0.185259	3.40879	0.000652518	91.13	0	2024579	d__Bacteria	p__Bacillota_A	c__Clostridia	o__Oscillospirales	f__Ruminococcaceae	g__Faecalibacterium	s__Faecalibacterium prausnitzii	no	yes	butyrate
ntk_p_tau_a_beta_1_42_derived	2245_bin8		var_biomarker ~ ntk_table	-0.408324	0.16356	-2.49648	0.0125433	91.13	0	2024579	d__Bacteria	p__Bacillota_A	c__Clostridia	o__Oscillospirales	f__Ruminococcaceae	g__Faecalibacterium	s__Faecalibacterium prausnitzii	no	yes	butyrate
ntk_p_tau_a_beta_1_42_derived	2245_bin8		var_biomarker ~ bristol_type_1_7	0.00114327	0.0819633	0.0139486	0.988871	91.13	0	2024579	d__Bacteria	p__Bacillota_A	c__Clostridia	o__Oscillospirales	f__Ruminococcaceae	g__Faecalibacterium	s__Faecalibacterium prausnitzii	no	yes	butyrate
ntk_p_tau_a_beta_1_42_derived	2247_bin19		var_biomarker ~ var_mb	-0.0941458	0.107924	-0.872333	0.383027	91.99	3.9	1876667	d__Bacteria	p__Actinomycetota	c__Coriobacteriia	o__Coriobacteriales	f__Coriobacteriaceae	g__Collinsella	s__	no	no	none
ntk_p_tau_a_beta_1_42_derived	2247_bin19		var_biomarker ~ sex	-0.31783	0.189359	-1.67845	0.0932585	91.99	3.9	1876667	d__Bacteria	p__Actinomycetota	c__Coriobacteriia	o__Coriobacteriales	f__Coriobacteriaceae	g__Collinsella	s__	no	no	none
ntk_p_tau_a_beta_1_42_derived	2247_bin19		var_biomarker ~ var_mb_by_sex	0.113681	0.140129	0.811258	0.417218	91.99	3.9	1876667	d__Bacteria	p__Actinomycetota	c__Coriobacteriia	o__Coriobacteriales	f__Coriobacteriaceae	g__Collinsella	s__	no	no	none
ntk_p_tau_a_beta_1_42_derived	2247_bin19		var_biomarker ~ dx	1.4671	0.508058	2.88766	0.00388116	91.99	3.9	1876667	d__Bacteria	p__Actinomycetota	c__Coriobacteriia	o__Coriobacteriales	f__Coriobacteriaceae	g__Collinsella	s__	no	no	none
ntk_p_tau_a_beta_1_42_derived	2247_bin19		var_biomarker ~ mars_age	0.0209754	0.0116567	1.79942	0.071952	91.99	3.9	1876667	d__Bacteria	p__Actinomycetota	c__Coriobacteriia	o__Coriobacteriales	f__Coriobacteriaceae	g__Collinsella	s__	no	no	none
ntk_p_tau_a_beta_1_42_derived	2247_bin19		var_biomarker ~ apoe4	0.638689	0.180957	3.52951	0.000416325	91.99	3.9	1876667	d__Bacteria	p__Actinomycetota	c__Coriobacteriia	o__Coriobacteriales	f__Coriobacteriaceae	g__Collinsella	s__	no	no	none
ntk_p_tau_a_beta_1_42_derived	2247_bin19		var_biomarker ~ ntk_table	-0.433461	0.164422	-2.63628	0.00838218	91.99	3.9	1876667	d__Bacteria	p__Actinomycetota	c__Coriobacteriia	o__Coriobacteriales	f__Coriobacteriaceae	g__Collinsella	s__	no	no	none
ntk_p_tau_a_beta_1_42_derived	2247_bin19		var_biomarker ~ bristol_type_1_7	-0.00679747	0.0826012	-0.0822926	0.934414	91.99	3.9	1876667	d__Bacteria	p__Actinomycetota	c__Coriobacteriia	o__Coriobacteriales	f__Coriobacteriaceae	g__Collinsella	s__	no	no	none
ntk_p_tau_a_beta_1_42_derived	2247_bin45		var_biomarker ~ var_mb	-0.0232274	0.117177	-0.198225	0.842869	96.2	0	2766560	d__Bacteria	p__Bacillota_A	c__Clostridia	o__Lachnospirales	f__Lachnospiraceae	g__Copromonas	s__Copromonas sp900066535	no	yes	butyrate
ntk_p_tau_a_beta_1_42_derived	2247_bin45		var_biomarker ~ sex	-0.178158	0.158975	-1.12067	0.26243	96.2	0	2766560	d__Bacteria	p__Bacillota_A	c__Clostridia	o__Lachnospirales	f__Lachnospiraceae	g__Copromonas	s__Copromonas sp900066535	no	yes	butyrate
ntk_p_tau_a_beta_1_42_derived	2247_bin45		var_biomarker ~ var_mb_by_sex	-0.0991357	0.129449	-0.76583	0.443777	96.2	0	2766560	d__Bacteria	p__Bacillota_A	c__Clostridia	o__Lachnospirales	f__Lachnospiraceae	g__Copromonas	s__Copromonas sp900066535	no	yes	butyrate
ntk_p_tau_a_beta_1_42_derived	2247_bin45		var_biomarker ~ dx	1.50153	0.507389	2.95933	0.00308314	96.2	0	2766560	d__Bacteria	p__Bacillota_A	c__Clostridia	o__Lachnospirales	f__Lachnospiraceae	g__Copromonas	s__Copromonas sp900066535	no	yes	butyrate
ntk_p_tau_a_beta_1_42_derived	2247_bin45		var_biomarker ~ mars_age	0.0159798	0.0121239	1.31804	0.18749	96.2	0	2766560	d__Bacteria	p__Bacillota_A	c__Clostridia	o__Lachnospirales	f__Lachnospiraceae	g__Copromonas	s__Copromonas sp900066535	no	yes	butyrate
ntk_p_tau_a_beta_1_42_derived	2247_bin45		var_biomarker ~ apoe4	0.635837	0.182932	3.47582	0.000509291	96.2	0	2766560	d__Bacteria	p__Bacillota_A	c__Clostridia	o__Lachnospirales	f__Lachnospiraceae	g__Copromonas	s__Copromonas sp900066535	no	yes	butyrate
ntk_p_tau_a_beta_1_42_derived	2247_bin45		var_biomarker ~ ntk_table	-0.446231	0.161853	-2.75702	0.005833	96.2	0	2766560	d__Bacteria	p__Bacillota_A	c__Clostridia	o__Lachnospirales	f__Lachnospiraceae	g__Copromonas	s__Copromonas sp900066535	no	yes	butyrate
ntk_p_tau_a_beta_1_42_derived	2247_bin45		var_biomarker ~ bristol_type_1_7	0.0142528	0.0915933	0.155609	0.876341	96.2	0	2766560	d__Bacteria	p__Bacillota_A	c__Clostridia	o__Lachnospirales	f__Lachnospiraceae	g__Copromonas	s__Copromonas sp900066535	no	yes	butyrate
ntk_p_tau_a_beta_1_42_derived	2249_bin53		var_biomarker ~ var_mb	0.171043	0.129997	1.31574	0.188261	95.97	0	1969185	d__Bacteria	p__Bacillota_A	c__Clostridia	o__Oscillospirales	f__Acutalibacteraceae	g__Eubacterium_R	s__Eubacterium_R sp900539425	no	no	none
ntk_p_tau_a_beta_1_42_derived	2249_bin53		var_biomarker ~ sex	-0.681452	0.321656	-2.11858	0.0341264	95.97	0	1969185	d__Bacteria	p__Bacillota_A	c__Clostridia	o__Oscillospirales	f__Acutalibacteraceae	g__Eubacterium_R	s__Eubacterium_R sp900539425	no	no	none
ntk_p_tau_a_beta_1_42_derived	2249_bin53		var_biomarker ~ var_mb_by_sex	-0.209669	0.134778	-1.55566	0.119789	95.97	0	1969185	d__Bacteria	p__Bacillota_A	c__Clostridia	o__Oscillospirales	f__Acutalibacteraceae	g__Eubacterium_R	s__Eubacterium_R sp900539425	no	no	none
ntk_p_tau_a_beta_1_42_derived	2249_bin53		var_biomarker ~ dx	1.45782	0.501618	2.90624	0.00365803	95.97	0	1969185	d__Bacteria	p__Bacillota_A	c__Clostridia	o__Oscillospirales	f__Acutalibacteraceae	g__Eubacterium_R	s__Eubacterium_R sp900539425	no	no	none
ntk_p_tau_a_beta_1_42_derived	2249_bin53		var_biomarker ~ mars_age	0.0174586	0.0122203	1.42866	0.153101	95.97	0	1969185	d__Bacteria	p__Bacillota_A	c__Clostridia	o__Oscillospirales	f__Acutalibacteraceae	g__Eubacterium_R	s__Eubacterium_R sp900539425	no	no	none
ntk_p_tau_a_beta_1_42_derived	2249_bin53		var_biomarker ~ apoe4	0.634932	0.181252	3.50303	0.000459996	95.97	0	1969185	d__Bacteria	p__Bacillota_A	c__Clostridia	o__Oscillospirales	f__Acutalibacteraceae	g__Eubacterium_R	s__Eubacterium_R sp900539425	no	no	none
ntk_p_tau_a_beta_1_42_derived	2249_bin53		var_biomarker ~ ntk_table	-0.448354	0.152647	-2.93718	0.00331207	95.97	0	1969185	d__Bacteria	p__Bacillota_A	c__Clostridia	o__Oscillospirales	f__Acutalibacteraceae	g__Eubacterium_R	s__Eubacterium_R sp900539425	no	no	none
ntk_p_tau_a_beta_1_42_derived	2249_bin53		var_biomarker ~ bristol_type_1_7	0.0130518	0.0884128	0.147623	0.88264	95.97	0	1969185	d__Bacteria	p__Bacillota_A	c__Clostridia	o__Oscillospirales	f__Acutalibacteraceae	g__Eubacterium_R	s__Eubacterium_R sp900539425	no	no	none
ntk_p_tau_a_beta_1_42_derived	2249_bin54		var_biomarker ~ var_mb	0.21287	0.151686	1.40336	0.16051	98.1	0	3275889	d__Bacteria	p__Bacillota_A	c__Clostridia	o__Lachnospirales	f__Lachnospiraceae	g__Blautia_A	s__Blautia_A faecis	yes	no	propionate
ntk_p_tau_a_beta_1_42_derived	2249_bin54		var_biomarker ~ sex	0.900655	0.647053	1.39193	0.163942	98.1	0	3275889	d__Bacteria	p__Bacillota_A	c__Clostridia	o__Lachnospirales	f__Lachnospiraceae	g__Blautia_A	s__Blautia_A faecis	yes	no	propionate
ntk_p_tau_a_beta_1_42_derived	2249_bin54		var_biomarker ~ var_mb_by_sex	-0.399238	0.215416	-1.85334	0.0638342	98.1	0	3275889	d__Bacteria	p__Bacillota_A	c__Clostridia	o__Lachnospirales	f__Lachnospiraceae	g__Blautia_A	s__Blautia_A faecis	yes	no	propionate
ntk_p_tau_a_beta_1_42_derived	2249_bin54		var_biomarker ~ dx	1.48642	0.528979	2.80998	0.0049544	98.1	0	3275889	d__Bacteria	p__Bacillota_A	c__Clostridia	o__Lachnospirales	f__Lachnospiraceae	g__Blautia_A	s__Blautia_A faecis	yes	no	propionate
ntk_p_tau_a_beta_1_42_derived	2249_bin54		var_biomarker ~ mars_age	0.0176015	0.0120713	1.45814	0.144803	98.1	0	3275889	d__Bacteria	p__Bacillota_A	c__Clostridia	o__Lachnospirales	f__Lachnospiraceae	g__Blautia_A	s__Blautia_A faecis	yes	no	propionate
ntk_p_tau_a_beta_1_42_derived	2249_bin54		var_biomarker ~ apoe4	0.608132	0.179268	3.3923	0.000693087	98.1	0	3275889	d__Bacteria	p__Bacillota_A	c__Clostridia	o__Lachnospirales	f__Lachnospiraceae	g__Blautia_A	s__Blautia_A faecis	yes	no	propionate
ntk_p_tau_a_beta_1_42_derived	2249_bin54		var_biomarker ~ ntk_table	-0.431219	0.1662	-2.59458	0.00947079	98.1	0	3275889	d__Bacteria	p__Bacillota_A	c__Clostridia	o__Lachnospirales	f__Lachnospiraceae	g__Blautia_A	s__Blautia_A faecis	yes	no	propionate
ntk_p_tau_a_beta_1_42_derived	2249_bin54		var_biomarker ~ bristol_type_1_7	-0.00384461	0.0841961	-0.0456626	0.963579	98.1	0	3275889	d__Bacteria	p__Bacillota_A	c__Clostridia	o__Lachnospirales	f__Lachnospiraceae	g__Blautia_A	s__Blautia_A faecis	yes	no	propionate
ntk_p_tau_a_beta_1_42_derived	2249_bin84		var_biomarker ~ var_mb	-0.218949	0.092844	-2.35824	0.0183617	96.77	0	2717257	d__Bacteria	p__Bacillota_A	c__Clostridia	o__Clostridiales	f__Clostridiaceae	g__Clostridium	s__Clostridium sp900540255	no	no	none
ntk_p_tau_a_beta_1_42_derived	2249_bin84		var_biomarker ~ sex	-0.450838	0.311258	-1.44844	0.147495	96.77	0	2717257	d__Bacteria	p__Bacillota_A	c__Clostridia	o__Clostridiales	f__Clostridiaceae	g__Clostridium	s__Clostridium sp900540255	no	no	none
ntk_p_tau_a_beta_1_42_derived	2249_bin84		var_biomarker ~ var_mb_by_sex	0.118406	0.127072	0.9318	0.35144	96.77	0	2717257	d__Bacteria	p__Bacillota_A	c__Clostridia	o__Clostridiales	f__Clostridiaceae	g__Clostridium	s__Clostridium sp900540255	no	no	none
ntk_p_tau_a_beta_1_42_derived	2249_bin84		var_biomarker ~ dx	1.35033	0.540616	2.49776	0.0124981	96.77	0	2717257	d__Bacteria	p__Bacillota_A	c__Clostridia	o__Clostridiales	f__Clostridiaceae	g__Clostridium	s__Clostridium sp900540255	no	no	none
ntk_p_tau_a_beta_1_42_derived	2249_bin84		var_biomarker ~ mars_age	0.0194101	0.0114914	1.68909	0.0912017	96.77	0	2717257	d__Bacteria	p__Bacillota_A	c__Clostridia	o__Clostridiales	f__Clostridiaceae	g__Clostridium	s__Clostridium sp900540255	no	no	none
ntk_p_tau_a_beta_1_42_derived	2249_bin84		var_biomarker ~ apoe4	0.670592	0.18941	3.54042	0.00039949	96.77	0	2717257	d__Bacteria	p__Bacillota_A	c__Clostridia	o__Clostridiales	f__Clostridiaceae	g__Clostridium	s__Clostridium sp900540255	no	no	none
ntk_p_tau_a_beta_1_42_derived	2249_bin84		var_biomarker ~ ntk_table	-0.384539	0.165252	-2.32698	0.0199661	96.77	0	2717257	d__Bacteria	p__Bacillota_A	c__Clostridia	o__Clostridiales	f__Clostridiaceae	g__Clostridium	s__Clostridium sp900540255	no	no	none
ntk_p_tau_a_beta_1_42_derived	2249_bin84		var_biomarker ~ bristol_type_1_7	-0.0393899	0.0805385	-0.489081	0.624784	96.77	0	2717257	d__Bacteria	p__Bacillota_A	c__Clostridia	o__Clostridiales	f__Clostridiaceae	g__Clostridium	s__Clostridium sp900540255	no	no	none
ntk_p_tau_a_beta_1_42_derived	2251_bin34		var_biomarker ~ var_mb	0.174848	0.125192	1.39664	0.162523	99.63	0.75	2074877	d__Bacteria	p__Bacillota	c__Bacilli	o__Lactobacillales	f__Streptococcaceae	g__Streptococcus	s__Streptococcus pasteurianus	no	no	none
ntk_p_tau_a_beta_1_42_derived	2251_bin34		var_biomarker ~ sex	-0.59117	0.225282	-2.62413	0.00868704	99.63	0.75	2074877	d__Bacteria	p__Bacillota	c__Bacilli	o__Lactobacillales	f__Streptococcaceae	g__Streptococcus	s__Streptococcus pasteurianus	no	no	none
ntk_p_tau_a_beta_1_42_derived	2251_bin34		var_biomarker ~ var_mb_by_sex	-0.339471	0.15556	-2.18226	0.0290907	99.63	0.75	2074877	d__Bacteria	p__Bacillota	c__Bacilli	o__Lactobacillales	f__Streptococcaceae	g__Streptococcus	s__Streptococcus pasteurianus	no	no	none
ntk_p_tau_a_beta_1_42_derived	2251_bin34		var_biomarker ~ dx	1.48809	0.512026	2.90627	0.00365766	99.63	0.75	2074877	d__Bacteria	p__Bacillota	c__Bacilli	o__Lactobacillales	f__Streptococcaceae	g__Streptococcus	s__Streptococcus pasteurianus	no	no	none
ntk_p_tau_a_beta_1_42_derived	2251_bin34		var_biomarker ~ mars_age	0.0148776	0.0117637	1.2647	0.20598	99.63	0.75	2074877	d__Bacteria	p__Bacillota	c__Bacilli	o__Lactobacillales	f__Streptococcaceae	g__Streptococcus	s__Streptococcus pasteurianus	no	no	none
ntk_p_tau_a_beta_1_42_derived	2251_bin34		var_biomarker ~ apoe4	0.655258	0.185079	3.54042	0.00039949	99.63	0.75	2074877	d__Bacteria	p__Bacillota	c__Bacilli	o__Lactobacillales	f__Streptococcaceae	g__Streptococcus	s__Streptococcus pasteurianus	no	no	none
ntk_p_tau_a_beta_1_42_derived	2251_bin34		var_biomarker ~ ntk_table	-0.463636	0.164832	-2.81278	0.00491155	99.63	0.75	2074877	d__Bacteria	p__Bacillota	c__Bacilli	o__Lactobacillales	f__Streptococcaceae	g__Streptococcus	s__Streptococcus pasteurianus	no	no	none
ntk_p_tau_a_beta_1_42_derived	2251_bin34		var_biomarker ~ bristol_type_1_7	-0.0167935	0.0804039	-0.208865	0.834554	99.63	0.75	2074877	d__Bacteria	p__Bacillota	c__Bacilli	o__Lactobacillales	f__Streptococcaceae	g__Streptococcus	s__Streptococcus pasteurianus	no	no	none
ntk_p_tau_a_beta_1_42_derived	2251_bin6		var_biomarker ~ var_mb	-0.127958	0.0578118	-2.21335	0.0268735	90.03	0	2350759	d__Bacteria	p__Bacillota_A	c__Clostridia	o__Lachnospirales	f__Lachnospiraceae	g__Copromonas	s__Copromonas sp900066785	no	yes	butyrate
ntk_p_tau_a_beta_1_42_derived	2251_bin6		var_biomarker ~ sex	-0.310237	0.21706	-1.42927	0.152927	90.03	0	2350759	d__Bacteria	p__Bacillota_A	c__Clostridia	o__Lachnospirales	f__Lachnospiraceae	g__Copromonas	s__Copromonas sp900066785	no	yes	butyrate
ntk_p_tau_a_beta_1_42_derived	2251_bin6		var_biomarker ~ var_mb_by_sex	0.0660804	0.0830107	0.796046	0.426005	90.03	0	2350759	d__Bacteria	p__Bacillota_A	c__Clostridia	o__Lachnospirales	f__Lachnospiraceae	g__Copromonas	s__Copromonas sp900066785	no	yes	butyrate
ntk_p_tau_a_beta_1_42_derived	2251_bin6		var_biomarker ~ dx	1.48112	0.507234	2.92	0.00350026	90.03	0	2350759	d__Bacteria	p__Bacillota_A	c__Clostridia	o__Lachnospirales	f__Lachnospiraceae	g__Copromonas	s__Copromonas sp900066785	no	yes	butyrate
ntk_p_tau_a_beta_1_42_derived	2251_bin6		var_biomarker ~ mars_age	0.0148827	0.0118822	1.25252	0.210381	90.03	0	2350759	d__Bacteria	p__Bacillota_A	c__Clostridia	o__Lachnospirales	f__Lachnospiraceae	g__Copromonas	s__Copromonas sp900066785	no	yes	butyrate
ntk_p_tau_a_beta_1_42_derived	2251_bin6		var_biomarker ~ apoe4	0.620955	0.180644	3.43745	0.000587211	90.03	0	2350759	d__Bacteria	p__Bacillota_A	c__Clostridia	o__Lachnospirales	f__Lachnospiraceae	g__Copromonas	s__Copromonas sp900066785	no	yes	butyrate
ntk_p_tau_a_beta_1_42_derived	2251_bin6		var_biomarker ~ ntk_table	-0.444569	0.156773	-2.83574	0.0045719	90.03	0	2350759	d__Bacteria	p__Bacillota_A	c__Clostridia	o__Lachnospirales	f__Lachnospiraceae	g__Copromonas	s__Copromonas sp900066785	no	yes	butyrate
ntk_p_tau_a_beta_1_42_derived	2251_bin6		var_biomarker ~ bristol_type_1_7	0.0413853	0.0855072	0.483998	0.628388	90.03	0	2350759	d__Bacteria	p__Bacillota_A	c__Clostridia	o__Lachnospirales	f__Lachnospiraceae	g__Copromonas	s__Copromonas sp900066785	no	yes	butyrate
ntk_p_tau_a_beta_1_42_derived	2252_bin40		var_biomarker ~ var_mb	-0.0512677	0.0760931	-0.67375	0.50047	95.8	1.28	2758518	d__Bacteria	p__Bacillota_A	c__Clostridia	o__Christensenellales	f__CAG-74	g__UBA11524	s__UBA11524 sp000437595	no	no	none
ntk_p_tau_a_beta_1_42_derived	2252_bin40		var_biomarker ~ sex	-0.277408	0.176313	-1.57339	0.11563	95.8	1.28	2758518	d__Bacteria	p__Bacillota_A	c__Clostridia	o__Christensenellales	f__CAG-74	g__UBA11524	s__UBA11524 sp000437595	no	no	none
ntk_p_tau_a_beta_1_42_derived	2252_bin40		var_biomarker ~ var_mb_by_sex	0.0417002	0.108447	0.384522	0.700592	95.8	1.28	2758518	d__Bacteria	p__Bacillota_A	c__Clostridia	o__Christensenellales	f__CAG-74	g__UBA11524	s__UBA11524 sp000437595	no	no	none
ntk_p_tau_a_beta_1_42_derived	2252_bin40		var_biomarker ~ dx	1.46059	0.521191	2.8024	0.00507233	95.8	1.28	2758518	d__Bacteria	p__Bacillota_A	c__Clostridia	o__Christensenellales	f__CAG-74	g__UBA11524	s__UBA11524 sp000437595	no	no	none
ntk_p_tau_a_beta_1_42_derived	2252_bin40		var_biomarker ~ mars_age	0.0194625	0.0118429	1.64339	0.100302	95.8	1.28	2758518	d__Bacteria	p__Bacillota_A	c__Clostridia	o__Christensenellales	f__CAG-74	g__UBA11524	s__UBA11524 sp000437595	no	no	none
ntk_p_tau_a_beta_1_42_derived	2252_bin40		var_biomarker ~ apoe4	0.619022	0.182767	3.38695	0.00070675	95.8	1.28	2758518	d__Bacteria	p__Bacillota_A	c__Clostridia	o__Christensenellales	f__CAG-74	g__UBA11524	s__UBA11524 sp000437595	no	no	none
ntk_p_tau_a_beta_1_42_derived	2252_bin40		var_biomarker ~ ntk_table	-0.434714	0.165165	-2.632	0.00848849	95.8	1.28	2758518	d__Bacteria	p__Bacillota_A	c__Clostridia	o__Christensenellales	f__CAG-74	g__UBA11524	s__UBA11524 sp000437595	no	no	none
ntk_p_tau_a_beta_1_42_derived	2252_bin40		var_biomarker ~ bristol_type_1_7	-0.0084896	0.0819988	-0.103533	0.91754	95.8	1.28	2758518	d__Bacteria	p__Bacillota_A	c__Clostridia	o__Christensenellales	f__CAG-74	g__UBA11524	s__UBA11524 sp000437595	no	no	none
ntk_p_tau_a_beta_1_42_derived	2252_bin43		var_biomarker ~ var_mb	0.210718	0.115481	1.82469	0.0680476	94.1	3.63	2361297	d__Bacteria	p__Bacillota_A	c__Clostridia	o__Oscillospirales	f__Ruminococcaceae	g__Gemmiger	s__Gemmiger sp900540595	no	no	none
ntk_p_tau_a_beta_1_42_derived	2252_bin43		var_biomarker ~ sex	0.474978	0.407034	1.16692	0.243241	94.1	3.63	2361297	d__Bacteria	p__Bacillota_A	c__Clostridia	o__Oscillospirales	f__Ruminococcaceae	g__Gemmiger	s__Gemmiger sp900540595	no	no	none
ntk_p_tau_a_beta_1_42_derived	2252_bin43		var_biomarker ~ var_mb_by_sex	-0.395321	0.199548	-1.98109	0.0475816	94.1	3.63	2361297	d__Bacteria	p__Bacillota_A	c__Clostridia	o__Oscillospirales	f__Ruminococcaceae	g__Gemmiger	s__Gemmiger sp900540595	no	no	none
ntk_p_tau_a_beta_1_42_derived	2252_bin43		var_biomarker ~ dx	1.46464	0.522741	2.80185	0.00508106	94.1	3.63	2361297	d__Bacteria	p__Bacillota_A	c__Clostridia	o__Oscillospirales	f__Ruminococcaceae	g__Gemmiger	s__Gemmiger sp900540595	no	no	none
ntk_p_tau_a_beta_1_42_derived	2252_bin43		var_biomarker ~ mars_age	0.0218697	0.0126105	1.73425	0.0828739	94.1	3.63	2361297	d__Bacteria	p__Bacillota_A	c__Clostridia	o__Oscillospirales	f__Ruminococcaceae	g__Gemmiger	s__Gemmiger sp900540595	no	no	none
ntk_p_tau_a_beta_1_42_derived	2252_bin43		var_biomarker ~ apoe4	0.636634	0.184867	3.44374	0.000573719	94.1	3.63	2361297	d__Bacteria	p__Bacillota_A	c__Clostridia	o__Oscillospirales	f__Ruminococcaceae	g__Gemmiger	s__Gemmiger sp900540595	no	no	none
ntk_p_tau_a_beta_1_42_derived	2252_bin43		var_biomarker ~ ntk_table	-0.431066	0.162896	-2.64626	0.00813863	94.1	3.63	2361297	d__Bacteria	p__Bacillota_A	c__Clostridia	o__Oscillospirales	f__Ruminococcaceae	g__Gemmiger	s__Gemmiger sp900540595	no	no	none
ntk_p_tau_a_beta_1_42_derived	2252_bin43		var_biomarker ~ bristol_type_1_7	-0.00419824	0.0853593	-0.0491832	0.960773	94.1	3.63	2361297	d__Bacteria	p__Bacillota_A	c__Clostridia	o__Oscillospirales	f__Ruminococcaceae	g__Gemmiger	s__Gemmiger sp900540595	no	no	none
ntk_p_tau_a_beta_1_42_derived	2252_bin47		var_biomarker ~ var_mb	-0.00805974	0.114226	-0.0705596	0.943748	91.28	0.67	2107048	d__Bacteria	p__Bacillota_A	c__Clostridia	o__Oscillospirales	f__Oscillospiraceae	g__Vescimonas	s__Vescimonas sp000435555	no	no	none
ntk_p_tau_a_beta_1_42_derived	2252_bin47		var_biomarker ~ sex	-0.207555	0.159835	-1.29856	0.194096	91.28	0.67	2107048	d__Bacteria	p__Bacillota_A	c__Clostridia	o__Oscillospirales	f__Oscillospiraceae	g__Vescimonas	s__Vescimonas sp000435555	no	no	none
ntk_p_tau_a_beta_1_42_derived	2252_bin47		var_biomarker ~ var_mb_by_sex	0.0991641	0.152068	0.652103	0.514335	91.28	0.67	2107048	d__Bacteria	p__Bacillota_A	c__Clostridia	o__Oscillospirales	f__Oscillospiraceae	g__Vescimonas	s__Vescimonas sp000435555	no	no	none
ntk_p_tau_a_beta_1_42_derived	2252_bin47		var_biomarker ~ dx	1.44977	0.51142	2.8348	0.00458548	91.28	0.67	2107048	d__Bacteria	p__Bacillota_A	c__Clostridia	o__Oscillospirales	f__Oscillospiraceae	g__Vescimonas	s__Vescimonas sp000435555	no	no	none
ntk_p_tau_a_beta_1_42_derived	2252_bin47		var_biomarker ~ mars_age	0.0194276	0.0116879	1.6622	0.0964734	91.28	0.67	2107048	d__Bacteria	p__Bacillota_A	c__Clostridia	o__Oscillospirales	f__Oscillospiraceae	g__Vescimonas	s__Vescimonas sp000435555	no	no	none
ntk_p_tau_a_beta_1_42_derived	2252_bin47		var_biomarker ~ apoe4	0.634735	0.175775	3.61107	0.00030494	91.28	0.67	2107048	d__Bacteria	p__Bacillota_A	c__Clostridia	o__Oscillospirales	f__Oscillospiraceae	g__Vescimonas	s__Vescimonas sp000435555	no	no	none
ntk_p_tau_a_beta_1_42_derived	2252_bin47		var_biomarker ~ ntk_table	-0.427582	0.160611	-2.66223	0.00776254	91.28	0.67	2107048	d__Bacteria	p__Bacillota_A	c__Clostridia	o__Oscillospirales	f__Oscillospiraceae	g__Vescimonas	s__Vescimonas sp000435555	no	no	none
ntk_p_tau_a_beta_1_42_derived	2252_bin47		var_biomarker ~ bristol_type_1_7	-0.00232062	0.0870545	-0.026657	0.978733	91.28	0.67	2107048	d__Bacteria	p__Bacillota_A	c__Clostridia	o__Oscillospirales	f__Oscillospiraceae	g__Vescimonas	s__Vescimonas sp000435555	no	no	none
ntk_p_tau_a_beta_1_42_derived	2252_bin58		var_biomarker ~ var_mb	0.0439531	0.0535641	0.820571	0.411891	99.97	0.15	4722499	d__Bacteria	p__Pseudomonadota	c__Gammaproteobacteria	o__Enterobacterales	f__Enterobacteriaceae	g__Escherichia	s__Escherichia coli	no	no	none
ntk_p_tau_a_beta_1_42_derived	2252_bin58		var_biomarker ~ sex	-0.195444	0.249325	-0.783892	0.433104	99.97	0.15	4722499	d__Bacteria	p__Pseudomonadota	c__Gammaproteobacteria	o__Enterobacterales	f__Enterobacteriaceae	g__Escherichia	s__Escherichia coli	no	no	none
ntk_p_tau_a_beta_1_42_derived	2252_bin58		var_biomarker ~ var_mb_by_sex	0.018335	0.0782566	0.234293	0.814757	99.97	0.15	4722499	d__Bacteria	p__Pseudomonadota	c__Gammaproteobacteria	o__Enterobacterales	f__Enterobacteriaceae	g__Escherichia	s__Escherichia coli	no	no	none
ntk_p_tau_a_beta_1_42_derived	2252_bin58		var_biomarker ~ dx	1.50902	0.522909	2.88582	0.00390398	99.97	0.15	4722499	d__Bacteria	p__Pseudomonadota	c__Gammaproteobacteria	o__Enterobacterales	f__Enterobacteriaceae	g__Escherichia	s__Escherichia coli	no	no	none
ntk_p_tau_a_beta_1_42_derived	2252_bin58		var_biomarker ~ mars_age	0.0196015	0.0115817	1.69245	0.0905597	99.97	0.15	4722499	d__Bacteria	p__Pseudomonadota	c__Gammaproteobacteria	o__Enterobacterales	f__Enterobacteriaceae	g__Escherichia	s__Escherichia coli	no	no	none
ntk_p_tau_a_beta_1_42_derived	2252_bin58		var_biomarker ~ apoe4	0.577021	0.17541	3.28955	0.00100347	99.97	0.15	4722499	d__Bacteria	p__Pseudomonadota	c__Gammaproteobacteria	o__Enterobacterales	f__Enterobacteriaceae	g__Escherichia	s__Escherichia coli	no	no	none
ntk_p_tau_a_beta_1_42_derived	2252_bin58		var_biomarker ~ ntk_table	-0.419673	0.159256	-2.63522	0.00840839	99.97	0.15	4722499	d__Bacteria	p__Pseudomonadota	c__Gammaproteobacteria	o__Enterobacterales	f__Enterobacteriaceae	g__Escherichia	s__Escherichia coli	no	no	none
ntk_p_tau_a_beta_1_42_derived	2252_bin58		var_biomarker ~ bristol_type_1_7	0.0131781	0.0732152	0.179991	0.85716	99.97	0.15	4722499	d__Bacteria	p__Pseudomonadota	c__Gammaproteobacteria	o__Enterobacterales	f__Enterobacteriaceae	g__Escherichia	s__Escherichia coli	no	no	none
ntk_p_tau_a_beta_1_42_derived	2253_bin114		var_biomarker ~ var_mb	-0.162853	0.0976041	-1.6685	0.0952157	99.33	0	2405177	d__Bacteria	p__Bacillota_A	c__Clostridia	o__Lachnospirales	f__Lachnospiraceae	g__Coprococcus	s__Coprococcus sp000433075	no	no	none
ntk_p_tau_a_beta_1_42_derived	2253_bin114		var_biomarker ~ sex	-0.203875	0.147814	-1.37927	0.167812	99.33	0	2405177	d__Bacteria	p__Bacillota_A	c__Clostridia	o__Lachnospirales	f__Lachnospiraceae	g__Coprococcus	s__Coprococcus sp000433075	no	no	none
ntk_p_tau_a_beta_1_42_derived	2253_bin114		var_biomarker ~ var_mb_by_sex	0.103729	0.136094	0.762189	0.445947	99.33	0	2405177	d__Bacteria	p__Bacillota_A	c__Clostridia	o__Lachnospirales	f__Lachnospiraceae	g__Coprococcus	s__Coprococcus sp000433075	no	no	none
ntk_p_tau_a_beta_1_42_derived	2253_bin114		var_biomarker ~ dx	1.48106	0.512982	2.88716	0.00388734	99.33	0	2405177	d__Bacteria	p__Bacillota_A	c__Clostridia	o__Lachnospirales	f__Lachnospiraceae	g__Coprococcus	s__Coprococcus sp000433075	no	no	none
ntk_p_tau_a_beta_1_42_derived	2253_bin114		var_biomarker ~ mars_age	0.0188972	0.0116162	1.62679	0.103782	99.33	0	2405177	d__Bacteria	p__Bacillota_A	c__Clostridia	o__Lachnospirales	f__Lachnospiraceae	g__Coprococcus	s__Coprococcus sp000433075	no	no	none
ntk_p_tau_a_beta_1_42_derived	2253_bin114		var_biomarker ~ apoe4	0.673128	0.187216	3.59547	0.000323809	99.33	0	2405177	d__Bacteria	p__Bacillota_A	c__Clostridia	o__Lachnospirales	f__Lachnospiraceae	g__Coprococcus	s__Coprococcus sp000433075	no	no	none
ntk_p_tau_a_beta_1_42_derived	2253_bin114		var_biomarker ~ ntk_table	-0.442146	0.165605	-2.66989	0.00758772	99.33	0	2405177	d__Bacteria	p__Bacillota_A	c__Clostridia	o__Lachnospirales	f__Lachnospiraceae	g__Coprococcus	s__Coprococcus sp000433075	no	no	none
ntk_p_tau_a_beta_1_42_derived	2253_bin114		var_biomarker ~ bristol_type_1_7	0.012741	0.0807587	0.157766	0.874641	99.33	0	2405177	d__Bacteria	p__Bacillota_A	c__Clostridia	o__Lachnospirales	f__Lachnospiraceae	g__Coprococcus	s__Coprococcus sp000433075	no	no	none
ntk_p_tau_a_beta_1_42_derived	2253_bin47		var_biomarker ~ var_mb	0.0120121	0.0866665	0.138602	0.889765	93.95	3.25	1909229	d__Bacteria	p__Actinomycetota	c__Coriobacteriia	o__Coriobacteriales	f__Coriobacteriaceae	g__Collinsella	s__Collinsella aerofaciens_I	no	no	none
ntk_p_tau_a_beta_1_42_derived	2253_bin47		var_biomarker ~ sex	-0.249513	0.157496	-1.58425	0.113137	93.95	3.25	1909229	d__Bacteria	p__Actinomycetota	c__Coriobacteriia	o__Coriobacteriales	f__Coriobacteriaceae	g__Collinsella	s__Collinsella aerofaciens_I	no	no	none
ntk_p_tau_a_beta_1_42_derived	2253_bin47		var_biomarker ~ var_mb_by_sex	0.0497898	0.114919	0.433262	0.664825	93.95	3.25	1909229	d__Bacteria	p__Actinomycetota	c__Coriobacteriia	o__Coriobacteriales	f__Coriobacteriaceae	g__Collinsella	s__Collinsella aerofaciens_I	no	no	none
ntk_p_tau_a_beta_1_42_derived	2253_bin47		var_biomarker ~ dx	1.46623	0.509644	2.87696	0.00401527	93.95	3.25	1909229	d__Bacteria	p__Actinomycetota	c__Coriobacteriia	o__Coriobacteriales	f__Coriobacteriaceae	g__Collinsella	s__Collinsella aerofaciens_I	no	no	none
ntk_p_tau_a_beta_1_42_derived	2253_bin47		var_biomarker ~ mars_age	0.020312	0.0117347	1.73093	0.0834636	93.95	3.25	1909229	d__Bacteria	p__Actinomycetota	c__Coriobacteriia	o__Coriobacteriales	f__Coriobacteriaceae	g__Collinsella	s__Collinsella aerofaciens_I	no	no	none
ntk_p_tau_a_beta_1_42_derived	2253_bin47		var_biomarker ~ apoe4	0.626771	0.177322	3.53465	0.000408318	93.95	3.25	1909229	d__Bacteria	p__Actinomycetota	c__Coriobacteriia	o__Coriobacteriales	f__Coriobacteriaceae	g__Collinsella	s__Collinsella aerofaciens_I	no	no	none
ntk_p_tau_a_beta_1_42_derived	2253_bin47		var_biomarker ~ ntk_table	-0.435797	0.16392	-2.6586	0.0078465	93.95	3.25	1909229	d__Bacteria	p__Actinomycetota	c__Coriobacteriia	o__Coriobacteriales	f__Coriobacteriaceae	g__Collinsella	s__Collinsella aerofaciens_I	no	no	none
ntk_p_tau_a_beta_1_42_derived	2253_bin47		var_biomarker ~ bristol_type_1_7	-0.00232699	0.0803446	-0.0289626	0.976894	93.95	3.25	1909229	d__Bacteria	p__Actinomycetota	c__Coriobacteriia	o__Coriobacteriales	f__Coriobacteriaceae	g__Collinsella	s__Collinsella aerofaciens_I	no	no	none
ntk_p_tau_a_beta_1_42_derived	2253_bin72		var_biomarker ~ var_mb	-0.0231363	0.174397	-0.132664	0.894459	92.68	4.09	3260423	d__Bacteria	p__Bacillota_A	c__Clostridia	o__Lachnospirales	f__Lachnospiraceae	g__KLE1615	s__KLE1615 sp900066985	no	no	none
ntk_p_tau_a_beta_1_42_derived	2253_bin72		var_biomarker ~ sex	0.574582	1.07649	0.533757	0.59351	92.68	4.09	3260423	d__Bacteria	p__Bacillota_A	c__Clostridia	o__Lachnospirales	f__Lachnospiraceae	g__KLE1615	s__KLE1615 sp900066985	no	no	none
ntk_p_tau_a_beta_1_42_derived	2253_bin72		var_biomarker ~ var_mb_by_sex	-0.228183	0.299518	-0.761834	0.446159	92.68	4.09	3260423	d__Bacteria	p__Bacillota_A	c__Clostridia	o__Lachnospirales	f__Lachnospiraceae	g__KLE1615	s__KLE1615 sp900066985	no	no	none
ntk_p_tau_a_beta_1_42_derived	2253_bin72		var_biomarker ~ dx	1.51755	0.494403	3.06946	0.00214443	92.68	4.09	3260423	d__Bacteria	p__Bacillota_A	c__Clostridia	o__Lachnospirales	f__Lachnospiraceae	g__KLE1615	s__KLE1615 sp900066985	no	no	none
ntk_p_tau_a_beta_1_42_derived	2253_bin72		var_biomarker ~ mars_age	0.0176299	0.0118347	1.48967	0.13631	92.68	4.09	3260423	d__Bacteria	p__Bacillota_A	c__Clostridia	o__Lachnospirales	f__Lachnospiraceae	g__KLE1615	s__KLE1615 sp900066985	no	no	none
ntk_p_tau_a_beta_1_42_derived	2253_bin72		var_biomarker ~ apoe4	0.639283	0.191318	3.34146	0.000833388	92.68	4.09	3260423	d__Bacteria	p__Bacillota_A	c__Clostridia	o__Lachnospirales	f__Lachnospiraceae	g__KLE1615	s__KLE1615 sp900066985	no	no	none
ntk_p_tau_a_beta_1_42_derived	2253_bin72		var_biomarker ~ ntk_table	-0.415681	0.170611	-2.43643	0.0148331	92.68	4.09	3260423	d__Bacteria	p__Bacillota_A	c__Clostridia	o__Lachnospirales	f__Lachnospiraceae	g__KLE1615	s__KLE1615 sp900066985	no	no	none
ntk_p_tau_a_beta_1_42_derived	2253_bin72		var_biomarker ~ bristol_type_1_7	-0.00461984	0.0809774	-0.057051	0.954505	92.68	4.09	3260423	d__Bacteria	p__Bacillota_A	c__Clostridia	o__Lachnospirales	f__Lachnospiraceae	g__KLE1615	s__KLE1615 sp900066985	no	no	none
ntk_p_tau_a_beta_1_42_derived	2253_bin97		var_biomarker ~ var_mb	0.0479212	0.155116	0.308939	0.757368	90.29	2.01	1945434	d__Bacteria	p__Bacillota_A	c__Clostridia	o__Oscillospirales	f__Oscillospiraceae	g__Vescimonas	s__Vescimonas sp000435555	no	no	none
ntk_p_tau_a_beta_1_42_derived	2253_bin97		var_biomarker ~ sex	-0.229506	0.210551	-1.09002	0.275703	90.29	2.01	1945434	d__Bacteria	p__Bacillota_A	c__Clostridia	o__Oscillospirales	f__Oscillospiraceae	g__Vescimonas	s__Vescimonas sp000435555	no	no	none
ntk_p_tau_a_beta_1_42_derived	2253_bin97		var_biomarker ~ var_mb_by_sex	-0.00915313	0.17234	-0.0531108	0.957644	90.29	2.01	1945434	d__Bacteria	p__Bacillota_A	c__Clostridia	o__Oscillospirales	f__Oscillospiraceae	g__Vescimonas	s__Vescimonas sp000435555	no	no	none
ntk_p_tau_a_beta_1_42_derived	2253_bin97		var_biomarker ~ dx	1.4609	0.510929	2.8593	0.00424576	90.29	2.01	1945434	d__Bacteria	p__Bacillota_A	c__Clostridia	o__Oscillospirales	f__Oscillospiraceae	g__Vescimonas	s__Vescimonas sp000435555	no	no	none
ntk_p_tau_a_beta_1_42_derived	2253_bin97		var_biomarker ~ mars_age	0.0193301	0.0119653	1.61551	0.1062	90.29	2.01	1945434	d__Bacteria	p__Bacillota_A	c__Clostridia	o__Oscillospirales	f__Oscillospiraceae	g__Vescimonas	s__Vescimonas sp000435555	no	no	none
ntk_p_tau_a_beta_1_42_derived	2253_bin97		var_biomarker ~ apoe4	0.638889	0.175724	3.63575	0.000277175	90.29	2.01	1945434	d__Bacteria	p__Bacillota_A	c__Clostridia	o__Oscillospirales	f__Oscillospiraceae	g__Vescimonas	s__Vescimonas sp000435555	no	no	none
ntk_p_tau_a_beta_1_42_derived	2253_bin97		var_biomarker ~ ntk_table	-0.428516	0.165104	-2.59544	0.00944705	90.29	2.01	1945434	d__Bacteria	p__Bacillota_A	c__Clostridia	o__Oscillospirales	f__Oscillospiraceae	g__Vescimonas	s__Vescimonas sp000435555	no	no	none
ntk_p_tau_a_beta_1_42_derived	2253_bin97		var_biomarker ~ bristol_type_1_7	0.000464971	0.0922079	0.00504264	0.995977	90.29	2.01	1945434	d__Bacteria	p__Bacillota_A	c__Clostridia	o__Oscillospirales	f__Oscillospiraceae	g__Vescimonas	s__Vescimonas sp000435555	no	no	none
ntk_p_tau_a_beta_1_42_derived	2254_bin12		var_biomarker ~ var_mb	-0.0795722	0.0894051	-0.890018	0.373456	92.45	1.61	2040116	d__Bacteria	p__Actinomycetota	c__Coriobacteriia	o__Coriobacteriales	f__Coriobacteriaceae	g__Collinsella	s__	no	no	none
ntk_p_tau_a_beta_1_42_derived	2254_bin12		var_biomarker ~ sex	-0.14391	0.163569	-0.879811	0.378962	92.45	1.61	2040116	d__Bacteria	p__Actinomycetota	c__Coriobacteriia	o__Coriobacteriales	f__Coriobacteriaceae	g__Collinsella	s__	no	no	none
ntk_p_tau_a_beta_1_42_derived	2254_bin12		var_biomarker ~ var_mb_by_sex	0.103883	0.134115	0.774586	0.438584	92.45	1.61	2040116	d__Bacteria	p__Actinomycetota	c__Coriobacteriia	o__Coriobacteriales	f__Coriobacteriaceae	g__Collinsella	s__	no	no	none
ntk_p_tau_a_beta_1_42_derived	2254_bin12		var_biomarker ~ dx	1.46568	0.509709	2.87552	0.00403366	92.45	1.61	2040116	d__Bacteria	p__Actinomycetota	c__Coriobacteriia	o__Coriobacteriales	f__Coriobacteriaceae	g__Collinsella	s__	no	no	none
ntk_p_tau_a_beta_1_42_derived	2254_bin12		var_biomarker ~ mars_age	0.0205044	0.0114321	1.79358	0.0728804	92.45	1.61	2040116	d__Bacteria	p__Actinomycetota	c__Coriobacteriia	o__Coriobacteriales	f__Coriobacteriaceae	g__Collinsella	s__	no	no	none
ntk_p_tau_a_beta_1_42_derived	2254_bin12		var_biomarker ~ apoe4	0.633563	0.186329	3.40024	0.000673274	92.45	1.61	2040116	d__Bacteria	p__Actinomycetota	c__Coriobacteriia	o__Coriobacteriales	f__Coriobacteriaceae	g__Collinsella	s__	no	no	none
ntk_p_tau_a_beta_1_42_derived	2254_bin12		var_biomarker ~ ntk_table	-0.431229	0.17001	-2.53649	0.0111969	92.45	1.61	2040116	d__Bacteria	p__Actinomycetota	c__Coriobacteriia	o__Coriobacteriales	f__Coriobacteriaceae	g__Collinsella	s__	no	no	none
ntk_p_tau_a_beta_1_42_derived	2254_bin12		var_biomarker ~ bristol_type_1_7	-0.00586864	0.0829712	-0.070731	0.943612	92.45	1.61	2040116	d__Bacteria	p__Actinomycetota	c__Coriobacteriia	o__Coriobacteriales	f__Coriobacteriaceae	g__Collinsella	s__	no	no	none
ntk_p_tau_a_beta_1_42_derived	2254_bin61		var_biomarker ~ var_mb	0.181383	0.212788	0.852412	0.393985	98.14	0.7	2204282	d__Bacteria	p__Bacillota_A	c__Clostridia	o__Peptostreptococcales	f__Peptostreptococcaceae	g__Peptacetobacter	s__Peptacetobacter sp900550335	no	no	none
ntk_p_tau_a_beta_1_42_derived	2254_bin61		var_biomarker ~ sex	0.214609	0.399362	0.537378	0.591007	98.14	0.7	2204282	d__Bacteria	p__Bacillota_A	c__Clostridia	o__Peptostreptococcales	f__Peptostreptococcaceae	g__Peptacetobacter	s__Peptacetobacter sp900550335	no	no	none
ntk_p_tau_a_beta_1_42_derived	2254_bin61		var_biomarker ~ var_mb_by_sex	-0.368856	0.307215	-1.20065	0.229889	98.14	0.7	2204282	d__Bacteria	p__Bacillota_A	c__Clostridia	o__Peptostreptococcales	f__Peptostreptococcaceae	g__Peptacetobacter	s__Peptacetobacter sp900550335	no	no	none
ntk_p_tau_a_beta_1_42_derived	2254_bin61		var_biomarker ~ dx	1.46063	0.53003	2.75576	0.00585565	98.14	0.7	2204282	d__Bacteria	p__Bacillota_A	c__Clostridia	o__Peptostreptococcales	f__Peptostreptococcaceae	g__Peptacetobacter	s__Peptacetobacter sp900550335	no	no	none
ntk_p_tau_a_beta_1_42_derived	2254_bin61		var_biomarker ~ mars_age	0.0201775	0.0116214	1.73624	0.0825212	98.14	0.7	2204282	d__Bacteria	p__Bacillota_A	c__Clostridia	o__Peptostreptococcales	f__Peptostreptococcaceae	g__Peptacetobacter	s__Peptacetobacter sp900550335	no	no	none
ntk_p_tau_a_beta_1_42_derived	2254_bin61		var_biomarker ~ apoe4	0.666825	0.192944	3.45604	0.000548165	98.14	0.7	2204282	d__Bacteria	p__Bacillota_A	c__Clostridia	o__Peptostreptococcales	f__Peptostreptococcaceae	g__Peptacetobacter	s__Peptacetobacter sp900550335	no	no	none
ntk_p_tau_a_beta_1_42_derived	2254_bin61		var_biomarker ~ ntk_table	-0.426041	0.163042	-2.61308	0.0089731	98.14	0.7	2204282	d__Bacteria	p__Bacillota_A	c__Clostridia	o__Peptostreptococcales	f__Peptostreptococcaceae	g__Peptacetobacter	s__Peptacetobacter sp900550335	no	no	none
ntk_p_tau_a_beta_1_42_derived	2254_bin61		var_biomarker ~ bristol_type_1_7	0.00628404	0.0858836	0.0731693	0.941671	98.14	0.7	2204282	d__Bacteria	p__Bacillota_A	c__Clostridia	o__Peptostreptococcales	f__Peptostreptococcaceae	g__Peptacetobacter	s__Peptacetobacter sp900550335	no	no	none
ntk_p_tau_a_beta_1_42_derived	2254_bin84		var_biomarker ~ var_mb	0.0119316	0.219322	0.0544022	0.956615	97.99	0	2400638	d__Bacteria	p__Bacillota_A	c__Clostridia	o__Oscillospirales	f__Acutalibacteraceae	g__UMGS263	s__UMGS263 sp900540535	no	no	none
ntk_p_tau_a_beta_1_42_derived	2254_bin84		var_biomarker ~ sex	-0.416312	0.187689	-2.21809	0.0265486	97.99	0	2400638	d__Bacteria	p__Bacillota_A	c__Clostridia	o__Oscillospirales	f__Acutalibacteraceae	g__UMGS263	s__UMGS263 sp900540535	no	no	none
ntk_p_tau_a_beta_1_42_derived	2254_bin84		var_biomarker ~ var_mb_by_sex	-0.333522	0.279644	-1.19267	0.233	97.99	0	2400638	d__Bacteria	p__Bacillota_A	c__Clostridia	o__Oscillospirales	f__Acutalibacteraceae	g__UMGS263	s__UMGS263 sp900540535	no	no	none
ntk_p_tau_a_beta_1_42_derived	2254_bin84		var_biomarker ~ dx	1.50217	0.487647	3.08045	0.0020669	97.99	0	2400638	d__Bacteria	p__Bacillota_A	c__Clostridia	o__Oscillospirales	f__Acutalibacteraceae	g__UMGS263	s__UMGS263 sp900540535	no	no	none
ntk_p_tau_a_beta_1_42_derived	2254_bin84		var_biomarker ~ mars_age	0.0187927	0.0116728	1.60996	0.107406	97.99	0	2400638	d__Bacteria	p__Bacillota_A	c__Clostridia	o__Oscillospirales	f__Acutalibacteraceae	g__UMGS263	s__UMGS263 sp900540535	no	no	none
ntk_p_tau_a_beta_1_42_derived	2254_bin84		var_biomarker ~ apoe4	0.639549	0.185229	3.45274	0.000554915	97.99	0	2400638	d__Bacteria	p__Bacillota_A	c__Clostridia	o__Oscillospirales	f__Acutalibacteraceae	g__UMGS263	s__UMGS263 sp900540535	no	no	none
ntk_p_tau_a_beta_1_42_derived	2254_bin84		var_biomarker ~ ntk_table	-0.386623	0.173095	-2.23359	0.02551	97.99	0	2400638	d__Bacteria	p__Bacillota_A	c__Clostridia	o__Oscillospirales	f__Acutalibacteraceae	g__UMGS263	s__UMGS263 sp900540535	no	no	none
ntk_p_tau_a_beta_1_42_derived	2254_bin84		var_biomarker ~ bristol_type_1_7	-0.011704	0.080646	-0.145128	0.88461	97.99	0	2400638	d__Bacteria	p__Bacillota_A	c__Clostridia	o__Oscillospirales	f__Acutalibacteraceae	g__UMGS263	s__UMGS263 sp900540535	no	no	none
ntk_p_tau_a_beta_1_42_derived	2254_bin94		var_biomarker ~ var_mb	0.172844	0.0567642	3.04495	0.0023272	98.79	0	2718654	d__Bacteria	p__Bacillota_A	c__Clostridia	o__Lachnospirales	f__Lachnospiraceae	g__Enterocloster	s__Enterocloster sp001517625	no	no	none
ntk_p_tau_a_beta_1_42_derived	2254_bin94		var_biomarker ~ sex	0.0831153	0.163854	0.507252	0.611978	98.79	0	2718654	d__Bacteria	p__Bacillota_A	c__Clostridia	o__Lachnospirales	f__Lachnospiraceae	g__Enterocloster	s__Enterocloster sp001517625	no	no	none
ntk_p_tau_a_beta_1_42_derived	2254_bin94		var_biomarker ~ var_mb_by_sex	-0.272143	0.0865973	-3.14262	0.00167442	98.79	0	2718654	d__Bacteria	p__Bacillota_A	c__Clostridia	o__Lachnospirales	f__Lachnospiraceae	g__Enterocloster	s__Enterocloster sp001517625	no	no	none
ntk_p_tau_a_beta_1_42_derived	2254_bin94		var_biomarker ~ dx	1.49947	0.510644	2.93643	0.00332016	98.79	0	2718654	d__Bacteria	p__Bacillota_A	c__Clostridia	o__Lachnospirales	f__Lachnospiraceae	g__Enterocloster	s__Enterocloster sp001517625	no	no	none
ntk_p_tau_a_beta_1_42_derived	2254_bin94		var_biomarker ~ mars_age	0.0178999	0.0111451	1.60607	0.108258	98.79	0	2718654	d__Bacteria	p__Bacillota_A	c__Clostridia	o__Lachnospirales	f__Lachnospiraceae	g__Enterocloster	s__Enterocloster sp001517625	no	no	none
ntk_p_tau_a_beta_1_42_derived	2254_bin94		var_biomarker ~ apoe4	0.669241	0.179492	3.72853	0.000192599	98.79	0	2718654	d__Bacteria	p__Bacillota_A	c__Clostridia	o__Lachnospirales	f__Lachnospiraceae	g__Enterocloster	s__Enterocloster sp001517625	no	no	none
ntk_p_tau_a_beta_1_42_derived	2254_bin94		var_biomarker ~ ntk_table	-0.439212	0.15876	-2.76652	0.00566587	98.79	0	2718654	d__Bacteria	p__Bacillota_A	c__Clostridia	o__Lachnospirales	f__Lachnospiraceae	g__Enterocloster	s__Enterocloster sp001517625	no	no	none
ntk_p_tau_a_beta_1_42_derived	2254_bin94		var_biomarker ~ bristol_type_1_7	0.00621292	0.0789247	0.0787196	0.937256	98.79	0	2718654	d__Bacteria	p__Bacillota_A	c__Clostridia	o__Lachnospirales	f__Lachnospiraceae	g__Enterocloster	s__Enterocloster sp001517625	no	no	none
ntk_p_tau_a_beta_1_42_derived	2256_bin11		var_biomarker ~ var_mb	-0.129556	0.0741823	-1.74645	0.0807326	93.88	0	2422504	d__Bacteria	p__Bacillota_A	c__Clostridia	o__Oscillospirales	f__Ruminococcaceae	g__Gemmiger	s__Gemmiger formicilis	no	no	none
ntk_p_tau_a_beta_1_42_derived	2256_bin11		var_biomarker ~ sex	-0.30433	0.204358	-1.4892	0.136435	93.88	0	2422504	d__Bacteria	p__Bacillota_A	c__Clostridia	o__Oscillospirales	f__Ruminococcaceae	g__Gemmiger	s__Gemmiger formicilis	no	no	none
ntk_p_tau_a_beta_1_42_derived	2256_bin11		var_biomarker ~ var_mb_by_sex	0.0755137	0.102113	0.739513	0.459596	93.88	0	2422504	d__Bacteria	p__Bacillota_A	c__Clostridia	o__Oscillospirales	f__Ruminococcaceae	g__Gemmiger	s__Gemmiger formicilis	no	no	none
ntk_p_tau_a_beta_1_42_derived	2256_bin11		var_biomarker ~ dx	1.45026	0.529728	2.73775	0.00618617	93.88	0	2422504	d__Bacteria	p__Bacillota_A	c__Clostridia	o__Oscillospirales	f__Ruminococcaceae	g__Gemmiger	s__Gemmiger formicilis	no	no	none
ntk_p_tau_a_beta_1_42_derived	2256_bin11		var_biomarker ~ mars_age	0.0201355	0.0119438	1.68585	0.0918244	93.88	0	2422504	d__Bacteria	p__Bacillota_A	c__Clostridia	o__Oscillospirales	f__Ruminococcaceae	g__Gemmiger	s__Gemmiger formicilis	no	no	none
ntk_p_tau_a_beta_1_42_derived	2256_bin11		var_biomarker ~ apoe4	0.651839	0.182182	3.57796	0.000346288	93.88	0	2422504	d__Bacteria	p__Bacillota_A	c__Clostridia	o__Oscillospirales	f__Ruminococcaceae	g__Gemmiger	s__Gemmiger formicilis	no	no	none
ntk_p_tau_a_beta_1_42_derived	2256_bin11		var_biomarker ~ ntk_table	-0.416045	0.165157	-2.51908	0.0117661	93.88	0	2422504	d__Bacteria	p__Bacillota_A	c__Clostridia	o__Oscillospirales	f__Ruminococcaceae	g__Gemmiger	s__Gemmiger formicilis	no	no	none
ntk_p_tau_a_beta_1_42_derived	2256_bin11		var_biomarker ~ bristol_type_1_7	-0.0171512	0.0811149	-0.211443	0.832541	93.88	0	2422504	d__Bacteria	p__Bacillota_A	c__Clostridia	o__Oscillospirales	f__Ruminococcaceae	g__Gemmiger	s__Gemmiger formicilis	no	no	none
ntk_p_tau_a_beta_1_42_derived	2256_bin29		var_biomarker ~ var_mb	-0.0140287	0.0789603	-0.177667	0.858984	93.29	0.67	2010034	d__Bacteria	p__Bacillota_A	c__Clostridia	o__Oscillospirales	f__Oscillospiraceae	g__CAG-103	s__CAG-103 sp900543625	no	no	none
ntk_p_tau_a_beta_1_42_derived	2256_bin29		var_biomarker ~ sex	-0.192311	0.175116	-1.09819	0.272121	93.29	0.67	2010034	d__Bacteria	p__Bacillota_A	c__Clostridia	o__Oscillospirales	f__Oscillospiraceae	g__CAG-103	s__CAG-103 sp900543625	no	no	none
ntk_p_tau_a_beta_1_42_derived	2256_bin29		var_biomarker ~ var_mb_by_sex	0.0552753	0.0991336	0.557584	0.577129	93.29	0.67	2010034	d__Bacteria	p__Bacillota_A	c__Clostridia	o__Oscillospirales	f__Oscillospiraceae	g__CAG-103	s__CAG-103 sp900543625	no	no	none
ntk_p_tau_a_beta_1_42_derived	2256_bin29		var_biomarker ~ dx	1.47362	0.513196	2.87145	0.00408597	93.29	0.67	2010034	d__Bacteria	p__Bacillota_A	c__Clostridia	o__Oscillospirales	f__Oscillospiraceae	g__CAG-103	s__CAG-103 sp900543625	no	no	none
ntk_p_tau_a_beta_1_42_derived	2256_bin29		var_biomarker ~ mars_age	0.0203768	0.0117578	1.73305	0.0830875	93.29	0.67	2010034	d__Bacteria	p__Bacillota_A	c__Clostridia	o__Oscillospirales	f__Oscillospiraceae	g__CAG-103	s__CAG-103 sp900543625	no	no	none
ntk_p_tau_a_beta_1_42_derived	2256_bin29		var_biomarker ~ apoe4	0.625747	0.184389	3.39362	0.000689754	93.29	0.67	2010034	d__Bacteria	p__Bacillota_A	c__Clostridia	o__Oscillospirales	f__Oscillospiraceae	g__CAG-103	s__CAG-103 sp900543625	no	no	none
ntk_p_tau_a_beta_1_42_derived	2256_bin29		var_biomarker ~ ntk_table	-0.430474	0.165479	-2.60139	0.00928478	93.29	0.67	2010034	d__Bacteria	p__Bacillota_A	c__Clostridia	o__Oscillospirales	f__Oscillospiraceae	g__CAG-103	s__CAG-103 sp900543625	no	no	none
ntk_p_tau_a_beta_1_42_derived	2256_bin29		var_biomarker ~ bristol_type_1_7	-0.00617455	0.0818985	-0.0753927	0.939902	93.29	0.67	2010034	d__Bacteria	p__Bacillota_A	c__Clostridia	o__Oscillospirales	f__Oscillospiraceae	g__CAG-103	s__CAG-103 sp900543625	no	no	none
ntk_p_tau_a_beta_1_42_derived	2256_bin37		var_biomarker ~ var_mb	0.0333506	0.114082	0.292339	0.770027	92.63	0.46	5364505	d__Bacteria	p__Bacteroidota	c__Bacteroidia	o__Bacteroidales	f__Bacteroidaceae	g__Bacteroides	s__	yes	no	propionate
ntk_p_tau_a_beta_1_42_derived	2256_bin37		var_biomarker ~ sex	0.00493569	0.308295	0.0160096	0.987227	92.63	0.46	5364505	d__Bacteria	p__Bacteroidota	c__Bacteroidia	o__Bacteroidales	f__Bacteroidaceae	g__Bacteroides	s__	yes	no	propionate
ntk_p_tau_a_beta_1_42_derived	2256_bin37		var_biomarker ~ var_mb_by_sex	-0.149127	0.149191	-0.999572	0.317518	92.63	0.46	5364505	d__Bacteria	p__Bacteroidota	c__Bacteroidia	o__Bacteroidales	f__Bacteroidaceae	g__Bacteroides	s__	yes	no	propionate
ntk_p_tau_a_beta_1_42_derived	2256_bin37		var_biomarker ~ dx	1.50379	0.519143	2.89667	0.00377148	92.63	0.46	5364505	d__Bacteria	p__Bacteroidota	c__Bacteroidia	o__Bacteroidales	f__Bacteroidaceae	g__Bacteroides	s__	yes	no	propionate
ntk_p_tau_a_beta_1_42_derived	2256_bin37		var_biomarker ~ mars_age	0.0197529	0.0117587	1.67986	0.0929853	92.63	0.46	5364505	d__Bacteria	p__Bacteroidota	c__Bacteroidia	o__Bacteroidales	f__Bacteroidaceae	g__Bacteroides	s__	yes	no	propionate
ntk_p_tau_a_beta_1_42_derived	2256_bin37		var_biomarker ~ apoe4	0.657079	0.192116	3.42022	0.000625701	92.63	0.46	5364505	d__Bacteria	p__Bacteroidota	c__Bacteroidia	o__Bacteroidales	f__Bacteroidaceae	g__Bacteroides	s__	yes	no	propionate
ntk_p_tau_a_beta_1_42_derived	2256_bin37		var_biomarker ~ ntk_table	-0.441103	0.171675	-2.56941	0.0101872	92.63	0.46	5364505	d__Bacteria	p__Bacteroidota	c__Bacteroidia	o__Bacteroidales	f__Bacteroidaceae	g__Bacteroides	s__	yes	no	propionate
ntk_p_tau_a_beta_1_42_derived	2256_bin37		var_biomarker ~ bristol_type_1_7	-0.00535532	0.0810198	-0.0660989	0.947299	92.63	0.46	5364505	d__Bacteria	p__Bacteroidota	c__Bacteroidia	o__Bacteroidales	f__Bacteroidaceae	g__Bacteroides	s__	yes	no	propionate
ntk_p_tau_a_beta_1_42_derived	2256_bin39		var_biomarker ~ var_mb	0.123671	0.200177	0.61781	0.536701	90.01	2.43	3021734	d__Bacteria	p__Bacillota_A	c__Clostridia	o__Lachnospirales	f__Lachnospiraceae	g__KLE1615	s__KLE1615 sp900066985	no	no	none
ntk_p_tau_a_beta_1_42_derived	2256_bin39		var_biomarker ~ sex	1.68482	1.17498	1.43391	0.151597	90.01	2.43	3021734	d__Bacteria	p__Bacillota_A	c__Clostridia	o__Lachnospirales	f__Lachnospiraceae	g__KLE1615	s__KLE1615 sp900066985	no	no	none
ntk_p_tau_a_beta_1_42_derived	2256_bin39		var_biomarker ~ var_mb_by_sex	-0.522423	0.308758	-1.69202	0.0906429	90.01	2.43	3021734	d__Bacteria	p__Bacillota_A	c__Clostridia	o__Lachnospirales	f__Lachnospiraceae	g__KLE1615	s__KLE1615 sp900066985	no	no	none
ntk_p_tau_a_beta_1_42_derived	2256_bin39		var_biomarker ~ dx	1.54436	0.515144	2.99791	0.0027184	90.01	2.43	3021734	d__Bacteria	p__Bacillota_A	c__Clostridia	o__Lachnospirales	f__Lachnospiraceae	g__KLE1615	s__KLE1615 sp900066985	no	no	none
ntk_p_tau_a_beta_1_42_derived	2256_bin39		var_biomarker ~ mars_age	0.0161711	0.0114111	1.41714	0.156443	90.01	2.43	3021734	d__Bacteria	p__Bacillota_A	c__Clostridia	o__Lachnospirales	f__Lachnospiraceae	g__KLE1615	s__KLE1615 sp900066985	no	no	none
ntk_p_tau_a_beta_1_42_derived	2256_bin39		var_biomarker ~ apoe4	0.67326	0.190168	3.54033	0.00039962	90.01	2.43	3021734	d__Bacteria	p__Bacillota_A	c__Clostridia	o__Lachnospirales	f__Lachnospiraceae	g__KLE1615	s__KLE1615 sp900066985	no	no	none
ntk_p_tau_a_beta_1_42_derived	2256_bin39		var_biomarker ~ ntk_table	-0.449898	0.160772	-2.79837	0.00513611	90.01	2.43	3021734	d__Bacteria	p__Bacillota_A	c__Clostridia	o__Lachnospirales	f__Lachnospiraceae	g__KLE1615	s__KLE1615 sp900066985	no	no	none
ntk_p_tau_a_beta_1_42_derived	2256_bin39		var_biomarker ~ bristol_type_1_7	-0.0242866	0.0826076	-0.293999	0.768758	90.01	2.43	3021734	d__Bacteria	p__Bacillota_A	c__Clostridia	o__Lachnospirales	f__Lachnospiraceae	g__KLE1615	s__KLE1615 sp900066985	no	no	none
ntk_p_tau_a_beta_1_42_derived	2256_bin46		var_biomarker ~ var_mb	-0.0231483	0.0901171	-0.256869	0.79728	93.31	0	3770340	d__Bacteria	p__Bacteroidota	c__Bacteroidia	o__Bacteroidales	f__Bacteroidaceae	g__Bacteroides	s__Bacteroides uniformis	yes	no	propionate
ntk_p_tau_a_beta_1_42_derived	2256_bin46		var_biomarker ~ sex	-0.429583	0.350922	-1.22416	0.220894	93.31	0	3770340	d__Bacteria	p__Bacteroidota	c__Bacteroidia	o__Bacteroidales	f__Bacteroidaceae	g__Bacteroides	s__Bacteroides uniformis	yes	no	propionate
ntk_p_tau_a_beta_1_42_derived	2256_bin46		var_biomarker ~ var_mb_by_sex	0.0673748	0.117099	0.575365	0.565045	93.31	0	3770340	d__Bacteria	p__Bacteroidota	c__Bacteroidia	o__Bacteroidales	f__Bacteroidaceae	g__Bacteroides	s__Bacteroides uniformis	yes	no	propionate
ntk_p_tau_a_beta_1_42_derived	2256_bin46		var_biomarker ~ dx	1.45164	0.511282	2.83922	0.00452244	93.31	0	3770340	d__Bacteria	p__Bacteroidota	c__Bacteroidia	o__Bacteroidales	f__Bacteroidaceae	g__Bacteroides	s__Bacteroides uniformis	yes	no	propionate
ntk_p_tau_a_beta_1_42_derived	2256_bin46		var_biomarker ~ mars_age	0.0195044	0.0120898	1.6133	0.10668	93.31	0	3770340	d__Bacteria	p__Bacteroidota	c__Bacteroidia	o__Bacteroidales	f__Bacteroidaceae	g__Bacteroides	s__Bacteroides uniformis	yes	no	propionate
ntk_p_tau_a_beta_1_42_derived	2256_bin46		var_biomarker ~ apoe4	0.613884	0.186059	3.2994	0.000968906	93.31	0	3770340	d__Bacteria	p__Bacteroidota	c__Bacteroidia	o__Bacteroidales	f__Bacteroidaceae	g__Bacteroides	s__Bacteroides uniformis	yes	no	propionate
ntk_p_tau_a_beta_1_42_derived	2256_bin46		var_biomarker ~ ntk_table	-0.42345	0.170266	-2.48699	0.0128829	93.31	0	3770340	d__Bacteria	p__Bacteroidota	c__Bacteroidia	o__Bacteroidales	f__Bacteroidaceae	g__Bacteroides	s__Bacteroides uniformis	yes	no	propionate
ntk_p_tau_a_beta_1_42_derived	2256_bin46		var_biomarker ~ bristol_type_1_7	-0.00259078	0.0848331	-0.0305397	0.975637	93.31	0	3770340	d__Bacteria	p__Bacteroidota	c__Bacteroidia	o__Bacteroidales	f__Bacteroidaceae	g__Bacteroides	s__Bacteroides uniformis	yes	no	propionate
ntk_p_tau_a_beta_1_42_derived	2256_bin56		var_biomarker ~ var_mb	-0.0166956	0.091067	-0.183334	0.854536	98.2	0.9	2282120	d__Bacteria	p__Bacillota_C	c__Negativicutes	o__Acidaminococcales	f__Acidaminococcaceae	g__Phascolarctobacterium_A	s__Phascolarctobacterium_A succinatutens	yes	no	propionate
ntk_p_tau_a_beta_1_42_derived	2256_bin56		var_biomarker ~ sex	-0.0448851	0.263454	-0.170372	0.864718	98.2	0.9	2282120	d__Bacteria	p__Bacillota_C	c__Negativicutes	o__Acidaminococcales	f__Acidaminococcaceae	g__Phascolarctobacterium_A	s__Phascolarctobacterium_A succinatutens	yes	no	propionate
ntk_p_tau_a_beta_1_42_derived	2256_bin56		var_biomarker ~ var_mb_by_sex	0.140138	0.134671	1.0406	0.298061	98.2	0.9	2282120	d__Bacteria	p__Bacillota_C	c__Negativicutes	o__Acidaminococcales	f__Acidaminococcaceae	g__Phascolarctobacterium_A	s__Phascolarctobacterium_A succinatutens	yes	no	propionate
ntk_p_tau_a_beta_1_42_derived	2256_bin56		var_biomarker ~ dx	1.44734	0.498522	2.90327	0.00369287	98.2	0.9	2282120	d__Bacteria	p__Bacillota_C	c__Negativicutes	o__Acidaminococcales	f__Acidaminococcaceae	g__Phascolarctobacterium_A	s__Phascolarctobacterium_A succinatutens	yes	no	propionate
ntk_p_tau_a_beta_1_42_derived	2256_bin56		var_biomarker ~ mars_age	0.0191042	0.0117722	1.62282	0.104627	98.2	0.9	2282120	d__Bacteria	p__Bacillota_C	c__Negativicutes	o__Acidaminococcales	f__Acidaminococcaceae	g__Phascolarctobacterium_A	s__Phascolarctobacterium_A succinatutens	yes	no	propionate
ntk_p_tau_a_beta_1_42_derived	2256_bin56		var_biomarker ~ apoe4	0.617374	0.178097	3.46651	0.000527252	98.2	0.9	2282120	d__Bacteria	p__Bacillota_C	c__Negativicutes	o__Acidaminococcales	f__Acidaminococcaceae	g__Phascolarctobacterium_A	s__Phascolarctobacterium_A succinatutens	yes	no	propionate
ntk_p_tau_a_beta_1_42_derived	2256_bin56		var_biomarker ~ ntk_table	-0.406209	0.166612	-2.43805	0.0147667	98.2	0.9	2282120	d__Bacteria	p__Bacillota_C	c__Negativicutes	o__Acidaminococcales	f__Acidaminococcaceae	g__Phascolarctobacterium_A	s__Phascolarctobacterium_A succinatutens	yes	no	propionate
ntk_p_tau_a_beta_1_42_derived	2256_bin56		var_biomarker ~ bristol_type_1_7	-0.00122162	0.0779543	-0.0156709	0.987497	98.2	0.9	2282120	d__Bacteria	p__Bacillota_C	c__Negativicutes	o__Acidaminococcales	f__Acidaminococcaceae	g__Phascolarctobacterium_A	s__Phascolarctobacterium_A succinatutens	yes	no	propionate
ntk_p_tau_a_beta_1_42_derived	2257_bin46		var_biomarker ~ var_mb	0.0721746	0.0555787	1.2986	0.194081	91.94	0	1532989	d__Bacteria	p__Actinomycetota	c__Coriobacteriia	o__Coriobacteriales	f__Eggerthellaceae	g__Anaerotardibacter	s__Anaerotardibacter sp000435675	no	no	none
ntk_p_tau_a_beta_1_42_derived	2257_bin46		var_biomarker ~ sex	-0.681429	0.364724	-1.86834	0.0617145	91.94	0	1532989	d__Bacteria	p__Actinomycetota	c__Coriobacteriia	o__Coriobacteriales	f__Eggerthellaceae	g__Anaerotardibacter	s__Anaerotardibacter sp000435675	no	no	none
ntk_p_tau_a_beta_1_42_derived	2257_bin46		var_biomarker ~ var_mb_by_sex	-0.10469	0.0735823	-1.42276	0.154806	91.94	0	1532989	d__Bacteria	p__Actinomycetota	c__Coriobacteriia	o__Coriobacteriales	f__Eggerthellaceae	g__Anaerotardibacter	s__Anaerotardibacter sp000435675	no	no	none
ntk_p_tau_a_beta_1_42_derived	2257_bin46		var_biomarker ~ dx	1.51533	0.524666	2.88819	0.00387471	91.94	0	1532989	d__Bacteria	p__Actinomycetota	c__Coriobacteriia	o__Coriobacteriales	f__Eggerthellaceae	g__Anaerotardibacter	s__Anaerotardibacter sp000435675	no	no	none
ntk_p_tau_a_beta_1_42_derived	2257_bin46		var_biomarker ~ mars_age	0.0177699	0.0118497	1.49961	0.133716	91.94	0	1532989	d__Bacteria	p__Actinomycetota	c__Coriobacteriia	o__Coriobacteriales	f__Eggerthellaceae	g__Anaerotardibacter	s__Anaerotardibacter sp000435675	no	no	none
ntk_p_tau_a_beta_1_42_derived	2257_bin46		var_biomarker ~ apoe4	0.625318	0.179749	3.47884	0.000503595	91.94	0	1532989	d__Bacteria	p__Actinomycetota	c__Coriobacteriia	o__Coriobacteriales	f__Eggerthellaceae	g__Anaerotardibacter	s__Anaerotardibacter sp000435675	no	no	none
ntk_p_tau_a_beta_1_42_derived	2257_bin46		var_biomarker ~ ntk_table	-0.391342	0.172774	-2.26505	0.0235099	91.94	0	1532989	d__Bacteria	p__Actinomycetota	c__Coriobacteriia	o__Coriobacteriales	f__Eggerthellaceae	g__Anaerotardibacter	s__Anaerotardibacter sp000435675	no	no	none
ntk_p_tau_a_beta_1_42_derived	2257_bin46		var_biomarker ~ bristol_type_1_7	-0.00280237	0.0760808	-0.0368341	0.970617	91.94	0	1532989	d__Bacteria	p__Actinomycetota	c__Coriobacteriia	o__Coriobacteriales	f__Eggerthellaceae	g__Anaerotardibacter	s__Anaerotardibacter sp000435675	no	no	none
ntk_p_tau_a_beta_1_42_derived	2257_bin47		var_biomarker ~ var_mb	-0.245291	0.104098	-2.35635	0.0184554	94.3	1.16	3511798	d__Bacteria	p__Bacillota_A	c__Clostridia	o__Lachnospirales	f__Lachnospiraceae	g__KLE1615	s__KLE1615 sp934292725	no	no	none
ntk_p_tau_a_beta_1_42_derived	2257_bin47		var_biomarker ~ sex	-0.880827	0.435275	-2.02361	0.0430106	94.3	1.16	3511798	d__Bacteria	p__Bacillota_A	c__Clostridia	o__Lachnospirales	f__Lachnospiraceae	g__KLE1615	s__KLE1615 sp934292725	no	no	none
ntk_p_tau_a_beta_1_42_derived	2257_bin47		var_biomarker ~ var_mb_by_sex	0.288393	0.18887	1.52694	0.126777	94.3	1.16	3511798	d__Bacteria	p__Bacillota_A	c__Clostridia	o__Lachnospirales	f__Lachnospiraceae	g__KLE1615	s__KLE1615 sp934292725	no	no	none
ntk_p_tau_a_beta_1_42_derived	2257_bin47		var_biomarker ~ dx	1.41844	0.505714	2.80483	0.00503432	94.3	1.16	3511798	d__Bacteria	p__Bacillota_A	c__Clostridia	o__Lachnospirales	f__Lachnospiraceae	g__KLE1615	s__KLE1615 sp934292725	no	no	none
ntk_p_tau_a_beta_1_42_derived	2257_bin47		var_biomarker ~ mars_age	0.0185279	0.0114237	1.62188	0.10483	94.3	1.16	3511798	d__Bacteria	p__Bacillota_A	c__Clostridia	o__Lachnospirales	f__Lachnospiraceae	g__KLE1615	s__KLE1615 sp934292725	no	no	none
ntk_p_tau_a_beta_1_42_derived	2257_bin47		var_biomarker ~ apoe4	0.612553	0.178595	3.42983	0.000603955	94.3	1.16	3511798	d__Bacteria	p__Bacillota_A	c__Clostridia	o__Lachnospirales	f__Lachnospiraceae	g__KLE1615	s__KLE1615 sp934292725	no	no	none
ntk_p_tau_a_beta_1_42_derived	2257_bin47		var_biomarker ~ ntk_table	-0.417642	0.164022	-2.54625	0.0108886	94.3	1.16	3511798	d__Bacteria	p__Bacillota_A	c__Clostridia	o__Lachnospirales	f__Lachnospiraceae	g__KLE1615	s__KLE1615 sp934292725	no	no	none
ntk_p_tau_a_beta_1_42_derived	2257_bin47		var_biomarker ~ bristol_type_1_7	0.0174704	0.0734038	0.238003	0.811878	94.3	1.16	3511798	d__Bacteria	p__Bacillota_A	c__Clostridia	o__Lachnospirales	f__Lachnospiraceae	g__KLE1615	s__KLE1615 sp934292725	no	no	none
ntk_p_tau_a_beta_1_42_derived	2257_bin58		var_biomarker ~ var_mb	0.0850354	0.0797394	1.06642	0.286236	97.27	0	2183695	d__Bacteria	p__Bacillota_A	c__Clostridia	o__Oscillospirales	f__Acutalibacteraceae	g__CAG-177	s__CAG-177 sp003514385	no	no	none
ntk_p_tau_a_beta_1_42_derived	2257_bin58		var_biomarker ~ sex	-0.342135	0.265826	-1.28707	0.198071	97.27	0	2183695	d__Bacteria	p__Bacillota_A	c__Clostridia	o__Oscillospirales	f__Acutalibacteraceae	g__CAG-177	s__CAG-177 sp003514385	no	no	none
ntk_p_tau_a_beta_1_42_derived	2257_bin58		var_biomarker ~ var_mb_by_sex	-0.0515963	0.112077	-0.460364	0.645255	97.27	0	2183695	d__Bacteria	p__Bacillota_A	c__Clostridia	o__Oscillospirales	f__Acutalibacteraceae	g__CAG-177	s__CAG-177 sp003514385	no	no	none
ntk_p_tau_a_beta_1_42_derived	2257_bin58		var_biomarker ~ dx	1.47228	0.51937	2.83474	0.00458634	97.27	0	2183695	d__Bacteria	p__Bacillota_A	c__Clostridia	o__Oscillospirales	f__Acutalibacteraceae	g__CAG-177	s__CAG-177 sp003514385	no	no	none
ntk_p_tau_a_beta_1_42_derived	2257_bin58		var_biomarker ~ mars_age	0.0187825	0.0117876	1.59341	0.111067	97.27	0	2183695	d__Bacteria	p__Bacillota_A	c__Clostridia	o__Oscillospirales	f__Acutalibacteraceae	g__CAG-177	s__CAG-177 sp003514385	no	no	none
ntk_p_tau_a_beta_1_42_derived	2257_bin58		var_biomarker ~ apoe4	0.638442	0.183827	3.47306	0.000514559	97.27	0	2183695	d__Bacteria	p__Bacillota_A	c__Clostridia	o__Oscillospirales	f__Acutalibacteraceae	g__CAG-177	s__CAG-177 sp003514385	no	no	none
ntk_p_tau_a_beta_1_42_derived	2257_bin58		var_biomarker ~ ntk_table	-0.42852	0.168639	-2.54106	0.0110518	97.27	0	2183695	d__Bacteria	p__Bacillota_A	c__Clostridia	o__Oscillospirales	f__Acutalibacteraceae	g__CAG-177	s__CAG-177 sp003514385	no	no	none
ntk_p_tau_a_beta_1_42_derived	2257_bin58		var_biomarker ~ bristol_type_1_7	-0.00486498	0.0805935	-0.0603644	0.951865	97.27	0	2183695	d__Bacteria	p__Bacillota_A	c__Clostridia	o__Oscillospirales	f__Acutalibacteraceae	g__CAG-177	s__CAG-177 sp003514385	no	no	none
ntk_p_tau_a_beta_1_42_derived	2257_bin75		var_biomarker ~ var_mb	-0.033168	0.0634857	-0.522448	0.601358	98.32	0	2595050	d__Bacteria	p__Bacillota_A	c__Clostridia	o__Oscillospirales	f__Ruminococcaceae	g__Ruminiclostridium_E	s__Ruminiclostridium_E siraeum	no	no	none
ntk_p_tau_a_beta_1_42_derived	2257_bin75		var_biomarker ~ sex	-0.257887	0.15072	-1.71103	0.0870756	98.32	0	2595050	d__Bacteria	p__Bacillota_A	c__Clostridia	o__Oscillospirales	f__Ruminococcaceae	g__Ruminiclostridium_E	s__Ruminiclostridium_E siraeum	no	no	none
ntk_p_tau_a_beta_1_42_derived	2257_bin75		var_biomarker ~ var_mb_by_sex	-0.0818343	0.0938732	-0.871754	0.383343	98.32	0	2595050	d__Bacteria	p__Bacillota_A	c__Clostridia	o__Oscillospirales	f__Ruminococcaceae	g__Ruminiclostridium_E	s__Ruminiclostridium_E siraeum	no	no	none
ntk_p_tau_a_beta_1_42_derived	2257_bin75		var_biomarker ~ dx	1.45337	0.501567	2.89766	0.0037596	98.32	0	2595050	d__Bacteria	p__Bacillota_A	c__Clostridia	o__Oscillospirales	f__Ruminococcaceae	g__Ruminiclostridium_E	s__Ruminiclostridium_E siraeum	no	no	none
ntk_p_tau_a_beta_1_42_derived	2257_bin75		var_biomarker ~ mars_age	0.0219436	0.0116567	1.88249	0.0597697	98.32	0	2595050	d__Bacteria	p__Bacillota_A	c__Clostridia	o__Oscillospirales	f__Ruminococcaceae	g__Ruminiclostridium_E	s__Ruminiclostridium_E siraeum	no	no	none
ntk_p_tau_a_beta_1_42_derived	2257_bin75		var_biomarker ~ apoe4	0.637386	0.180572	3.52982	0.00041585	98.32	0	2595050	d__Bacteria	p__Bacillota_A	c__Clostridia	o__Oscillospirales	f__Ruminococcaceae	g__Ruminiclostridium_E	s__Ruminiclostridium_E siraeum	no	no	none
ntk_p_tau_a_beta_1_42_derived	2257_bin75		var_biomarker ~ ntk_table	-0.447953	0.169473	-2.64322	0.00821223	98.32	0	2595050	d__Bacteria	p__Bacillota_A	c__Clostridia	o__Oscillospirales	f__Ruminococcaceae	g__Ruminiclostridium_E	s__Ruminiclostridium_E siraeum	no	no	none
ntk_p_tau_a_beta_1_42_derived	2257_bin75		var_biomarker ~ bristol_type_1_7	-0.00685382	0.0793593	-0.0863645	0.931177	98.32	0	2595050	d__Bacteria	p__Bacillota_A	c__Clostridia	o__Oscillospirales	f__Ruminococcaceae	g__Ruminiclostridium_E	s__Ruminiclostridium_E siraeum	no	no	none
ntk_p_tau_a_beta_1_42_derived	2257_bin79		var_biomarker ~ var_mb	-0.00847085	0.0499504	-0.169585	0.865336	98.66	0	1859461	d__Bacteria	p__Bacillota_A	c__Clostridia	o__Oscillospirales	f__Acutalibacteraceae	g__Eubacterium_R	s__Eubacterium_R sp000436835	no	no	none
ntk_p_tau_a_beta_1_42_derived	2257_bin79		var_biomarker ~ sex	-0.659934	0.311569	-2.1181	0.0341667	98.66	0	1859461	d__Bacteria	p__Bacillota_A	c__Clostridia	o__Oscillospirales	f__Acutalibacteraceae	g__Eubacterium_R	s__Eubacterium_R sp000436835	no	no	none
ntk_p_tau_a_beta_1_42_derived	2257_bin79		var_biomarker ~ var_mb_by_sex	-0.117584	0.0885431	-1.32798	0.184184	98.66	0	1859461	d__Bacteria	p__Bacillota_A	c__Clostridia	o__Oscillospirales	f__Acutalibacteraceae	g__Eubacterium_R	s__Eubacterium_R sp000436835	no	no	none
ntk_p_tau_a_beta_1_42_derived	2257_bin79		var_biomarker ~ dx	1.42549	0.523408	2.72347	0.00646006	98.66	0	1859461	d__Bacteria	p__Bacillota_A	c__Clostridia	o__Oscillospirales	f__Acutalibacteraceae	g__Eubacterium_R	s__Eubacterium_R sp000436835	no	no	none
ntk_p_tau_a_beta_1_42_derived	2257_bin79		var_biomarker ~ mars_age	0.0218225	0.0122037	1.78819	0.0737459	98.66	0	1859461	d__Bacteria	p__Bacillota_A	c__Clostridia	o__Oscillospirales	f__Acutalibacteraceae	g__Eubacterium_R	s__Eubacterium_R sp000436835	no	no	none
ntk_p_tau_a_beta_1_42_derived	2257_bin79		var_biomarker ~ apoe4	0.628427	0.179832	3.49453	0.000474899	98.66	0	1859461	d__Bacteria	p__Bacillota_A	c__Clostridia	o__Oscillospirales	f__Acutalibacteraceae	g__Eubacterium_R	s__Eubacterium_R sp000436835	no	no	none
ntk_p_tau_a_beta_1_42_derived	2257_bin79		var_biomarker ~ ntk_table	-0.381033	0.166771	-2.28477	0.0223262	98.66	0	1859461	d__Bacteria	p__Bacillota_A	c__Clostridia	o__Oscillospirales	f__Acutalibacteraceae	g__Eubacterium_R	s__Eubacterium_R sp000436835	no	no	none
ntk_p_tau_a_beta_1_42_derived	2257_bin79		var_biomarker ~ bristol_type_1_7	-0.0155484	0.0799906	-0.194378	0.84588	98.66	0	1859461	d__Bacteria	p__Bacillota_A	c__Clostridia	o__Oscillospirales	f__Acutalibacteraceae	g__Eubacterium_R	s__Eubacterium_R sp000436835	no	no	none
ntk_p_tau_a_beta_1_42_derived	2258_bin22		var_biomarker ~ var_mb	-0.046708	0.0289972	-1.61078	0.107228	94.65	0.71	2480587	d__Bacteria	p__Bacteroidota	c__Bacteroidia	o__Bacteroidales	f__Bacteroidaceae	g__Prevotella	s__Prevotella sp003447235	no	no	none
ntk_p_tau_a_beta_1_42_derived	2258_bin22		var_biomarker ~ sex	0.0127522	0.217943	0.0585116	0.953341	94.65	0.71	2480587	d__Bacteria	p__Bacteroidota	c__Bacteroidia	o__Bacteroidales	f__Bacteroidaceae	g__Prevotella	s__Prevotella sp003447235	no	no	none
ntk_p_tau_a_beta_1_42_derived	2258_bin22		var_biomarker ~ var_mb_by_sex	0.105121	0.0574739	1.82902	0.0673961	94.65	0.71	2480587	d__Bacteria	p__Bacteroidota	c__Bacteroidia	o__Bacteroidales	f__Bacteroidaceae	g__Prevotella	s__Prevotella sp003447235	no	no	none
ntk_p_tau_a_beta_1_42_derived	2258_bin22		var_biomarker ~ dx	1.43089	0.527846	2.71081	0.00671183	94.65	0.71	2480587	d__Bacteria	p__Bacteroidota	c__Bacteroidia	o__Bacteroidales	f__Bacteroidaceae	g__Prevotella	s__Prevotella sp003447235	no	no	none
ntk_p_tau_a_beta_1_42_derived	2258_bin22		var_biomarker ~ mars_age	0.0198548	0.0123209	1.61147	0.107077	94.65	0.71	2480587	d__Bacteria	p__Bacteroidota	c__Bacteroidia	o__Bacteroidales	f__Bacteroidaceae	g__Prevotella	s__Prevotella sp003447235	no	no	none
ntk_p_tau_a_beta_1_42_derived	2258_bin22		var_biomarker ~ apoe4	0.62782	0.182734	3.43571	0.000591006	94.65	0.71	2480587	d__Bacteria	p__Bacteroidota	c__Bacteroidia	o__Bacteroidales	f__Bacteroidaceae	g__Prevotella	s__Prevotella sp003447235	no	no	none
ntk_p_tau_a_beta_1_42_derived	2258_bin22		var_biomarker ~ ntk_table	-0.415191	0.167356	-2.48088	0.013106	94.65	0.71	2480587	d__Bacteria	p__Bacteroidota	c__Bacteroidia	o__Bacteroidales	f__Bacteroidaceae	g__Prevotella	s__Prevotella sp003447235	no	no	none
ntk_p_tau_a_beta_1_42_derived	2258_bin22		var_biomarker ~ bristol_type_1_7	0.00662941	0.0824894	0.0803668	0.935946	94.65	0.71	2480587	d__Bacteria	p__Bacteroidota	c__Bacteroidia	o__Bacteroidales	f__Bacteroidaceae	g__Prevotella	s__Prevotella sp003447235	no	no	none
ntk_p_tau_a_beta_1_42_derived	2258_bin46		var_biomarker ~ var_mb	-0.0141109	0.0637552	-0.22133	0.824836	99.52	0	2272140	d__Bacteria	p__Bacteroidota	c__Bacteroidia	o__Bacteroidales	f__Rikenellaceae	g__Tidjanibacter	s__Tidjanibacter inops	yes	no	propionate
ntk_p_tau_a_beta_1_42_derived	2258_bin46		var_biomarker ~ sex	-0.387781	0.163388	-2.37337	0.0176265	99.52	0	2272140	d__Bacteria	p__Bacteroidota	c__Bacteroidia	o__Bacteroidales	f__Rikenellaceae	g__Tidjanibacter	s__Tidjanibacter inops	yes	no	propionate
ntk_p_tau_a_beta_1_42_derived	2258_bin46		var_biomarker ~ var_mb_by_sex	0.209029	0.130426	1.60266	0.109009	99.52	0	2272140	d__Bacteria	p__Bacteroidota	c__Bacteroidia	o__Bacteroidales	f__Rikenellaceae	g__Tidjanibacter	s__Tidjanibacter inops	yes	no	propionate
ntk_p_tau_a_beta_1_42_derived	2258_bin46		var_biomarker ~ dx	1.46794	0.515168	2.84944	0.00437962	99.52	0	2272140	d__Bacteria	p__Bacteroidota	c__Bacteroidia	o__Bacteroidales	f__Rikenellaceae	g__Tidjanibacter	s__Tidjanibacter inops	yes	no	propionate
ntk_p_tau_a_beta_1_42_derived	2258_bin46		var_biomarker ~ mars_age	0.019199	0.0118618	1.61855	0.105543	99.52	0	2272140	d__Bacteria	p__Bacteroidota	c__Bacteroidia	o__Bacteroidales	f__Rikenellaceae	g__Tidjanibacter	s__Tidjanibacter inops	yes	no	propionate
ntk_p_tau_a_beta_1_42_derived	2258_bin46		var_biomarker ~ apoe4	0.615601	0.187721	3.27933	0.00104052	99.52	0	2272140	d__Bacteria	p__Bacteroidota	c__Bacteroidia	o__Bacteroidales	f__Rikenellaceae	g__Tidjanibacter	s__Tidjanibacter inops	yes	no	propionate
ntk_p_tau_a_beta_1_42_derived	2258_bin46		var_biomarker ~ ntk_table	-0.395903	0.17158	-2.3074	0.0210323	99.52	0	2272140	d__Bacteria	p__Bacteroidota	c__Bacteroidia	o__Bacteroidales	f__Rikenellaceae	g__Tidjanibacter	s__Tidjanibacter inops	yes	no	propionate
ntk_p_tau_a_beta_1_42_derived	2258_bin46		var_biomarker ~ bristol_type_1_7	-0.00585058	0.0821977	-0.071177	0.943257	99.52	0	2272140	d__Bacteria	p__Bacteroidota	c__Bacteroidia	o__Bacteroidales	f__Rikenellaceae	g__Tidjanibacter	s__Tidjanibacter inops	yes	no	propionate
ntk_p_tau_a_beta_1_42_derived	2258_bin58		var_biomarker ~ var_mb	-0.0361018	0.0396225	-0.911145	0.362219	97.27	0	2093002	d__Bacteria	p__Bacillota_A	c__Clostridia	o__Oscillospirales	f__Acutalibacteraceae	g__CAG-177	s__CAG-177 sp003514385	no	no	none
ntk_p_tau_a_beta_1_42_derived	2258_bin58		var_biomarker ~ sex	-0.0180198	0.227488	-0.079212	0.936864	97.27	0	2093002	d__Bacteria	p__Bacillota_A	c__Clostridia	o__Oscillospirales	f__Acutalibacteraceae	g__CAG-177	s__CAG-177 sp003514385	no	no	none
ntk_p_tau_a_beta_1_42_derived	2258_bin58		var_biomarker ~ var_mb_by_sex	0.0646792	0.0566007	1.14273	0.253151	97.27	0	2093002	d__Bacteria	p__Bacillota_A	c__Clostridia	o__Oscillospirales	f__Acutalibacteraceae	g__CAG-177	s__CAG-177 sp003514385	no	no	none
ntk_p_tau_a_beta_1_42_derived	2258_bin58		var_biomarker ~ dx	1.46306	0.515933	2.83576	0.00457174	97.27	0	2093002	d__Bacteria	p__Bacillota_A	c__Clostridia	o__Oscillospirales	f__Acutalibacteraceae	g__CAG-177	s__CAG-177 sp003514385	no	no	none
ntk_p_tau_a_beta_1_42_derived	2258_bin58		var_biomarker ~ mars_age	0.0212516	0.0119306	1.78127	0.0748688	97.27	0	2093002	d__Bacteria	p__Bacillota_A	c__Clostridia	o__Oscillospirales	f__Acutalibacteraceae	g__CAG-177	s__CAG-177 sp003514385	no	no	none
ntk_p_tau_a_beta_1_42_derived	2258_bin58		var_biomarker ~ apoe4	0.596836	0.173227	3.44539	0.000570229	97.27	0	2093002	d__Bacteria	p__Bacillota_A	c__Clostridia	o__Oscillospirales	f__Acutalibacteraceae	g__CAG-177	s__CAG-177 sp003514385	no	no	none
ntk_p_tau_a_beta_1_42_derived	2258_bin58		var_biomarker ~ ntk_table	-0.438186	0.174264	-2.5145	0.0119201	97.27	0	2093002	d__Bacteria	p__Bacillota_A	c__Clostridia	o__Oscillospirales	f__Acutalibacteraceae	g__CAG-177	s__CAG-177 sp003514385	no	no	none
ntk_p_tau_a_beta_1_42_derived	2258_bin58		var_biomarker ~ bristol_type_1_7	-0.0102118	0.0805707	-0.126744	0.899143	97.27	0	2093002	d__Bacteria	p__Bacillota_A	c__Clostridia	o__Oscillospirales	f__Acutalibacteraceae	g__CAG-177	s__CAG-177 sp003514385	no	no	none
ntk_p_tau_a_beta_1_42_derived	2259_bin43		var_biomarker ~ var_mb	0.0476561	0.154688	0.308079	0.758022	92.37	0.97	2444633	d__Bacteria	p__Bacillota_A	c__Clostridia	o__Lachnospirales	f__Lachnospiraceae	g__Dorea	s__Dorea formicigenerans	no	no	none
ntk_p_tau_a_beta_1_42_derived	2259_bin43		var_biomarker ~ sex	0.42546	0.617491	0.689014	0.490814	92.37	0.97	2444633	d__Bacteria	p__Bacillota_A	c__Clostridia	o__Lachnospirales	f__Lachnospiraceae	g__Dorea	s__Dorea formicigenerans	no	no	none
ntk_p_tau_a_beta_1_42_derived	2259_bin43		var_biomarker ~ var_mb_by_sex	-0.250695	0.21809	-1.14951	0.250348	92.37	0.97	2444633	d__Bacteria	p__Bacillota_A	c__Clostridia	o__Lachnospirales	f__Lachnospiraceae	g__Dorea	s__Dorea formicigenerans	no	no	none
ntk_p_tau_a_beta_1_42_derived	2259_bin43		var_biomarker ~ dx	1.4607	0.517725	2.82137	0.00478183	92.37	0.97	2444633	d__Bacteria	p__Bacillota_A	c__Clostridia	o__Lachnospirales	f__Lachnospiraceae	g__Dorea	s__Dorea formicigenerans	no	no	none
ntk_p_tau_a_beta_1_42_derived	2259_bin43		var_biomarker ~ mars_age	0.0178329	0.0121297	1.47019	0.141511	92.37	0.97	2444633	d__Bacteria	p__Bacillota_A	c__Clostridia	o__Lachnospirales	f__Lachnospiraceae	g__Dorea	s__Dorea formicigenerans	no	no	none
ntk_p_tau_a_beta_1_42_derived	2259_bin43		var_biomarker ~ apoe4	0.625372	0.18236	3.42933	0.000605071	92.37	0.97	2444633	d__Bacteria	p__Bacillota_A	c__Clostridia	o__Lachnospirales	f__Lachnospiraceae	g__Dorea	s__Dorea formicigenerans	no	no	none
ntk_p_tau_a_beta_1_42_derived	2259_bin43		var_biomarker ~ ntk_table	-0.384923	0.172866	-2.22671	0.0259669	92.37	0.97	2444633	d__Bacteria	p__Bacillota_A	c__Clostridia	o__Lachnospirales	f__Lachnospiraceae	g__Dorea	s__Dorea formicigenerans	no	no	none
ntk_p_tau_a_beta_1_42_derived	2259_bin43		var_biomarker ~ bristol_type_1_7	-0.0073108	0.0810388	-0.0902136	0.928117	92.37	0.97	2444633	d__Bacteria	p__Bacillota_A	c__Clostridia	o__Lachnospirales	f__Lachnospiraceae	g__Dorea	s__Dorea formicigenerans	no	no	none
ntk_p_tau_a_beta_1_42_derived	2259_bin59		var_biomarker ~ var_mb	-0.202236	0.10219	-1.97903	0.0478132	91.02	0.45	1963729	d__Bacteria	p__Bacillota_A	c__Clostridia	o__Oscillospirales	f__Ruminococcaceae	g__Faecalibacterium	s__Faecalibacterium duncaniae	no	no	none
ntk_p_tau_a_beta_1_42_derived	2259_bin59		var_biomarker ~ sex	-0.742789	0.288386	-2.57568	0.0100044	91.02	0.45	1963729	d__Bacteria	p__Bacillota_A	c__Clostridia	o__Oscillospirales	f__Ruminococcaceae	g__Faecalibacterium	s__Faecalibacterium duncaniae	no	no	none
ntk_p_tau_a_beta_1_42_derived	2259_bin59		var_biomarker ~ var_mb_by_sex	0.320549	0.137829	2.32571	0.0200342	91.02	0.45	1963729	d__Bacteria	p__Bacillota_A	c__Clostridia	o__Oscillospirales	f__Ruminococcaceae	g__Faecalibacterium	s__Faecalibacterium duncaniae	no	no	none
ntk_p_tau_a_beta_1_42_derived	2259_bin59		var_biomarker ~ dx	1.40574	0.49177	2.85854	0.00425599	91.02	0.45	1963729	d__Bacteria	p__Bacillota_A	c__Clostridia	o__Oscillospirales	f__Ruminococcaceae	g__Faecalibacterium	s__Faecalibacterium duncaniae	no	no	none
ntk_p_tau_a_beta_1_42_derived	2259_bin59		var_biomarker ~ mars_age	0.0228852	0.0115307	1.98472	0.0471758	91.02	0.45	1963729	d__Bacteria	p__Bacillota_A	c__Clostridia	o__Oscillospirales	f__Ruminococcaceae	g__Faecalibacterium	s__Faecalibacterium duncaniae	no	no	none
ntk_p_tau_a_beta_1_42_derived	2259_bin59		var_biomarker ~ apoe4	0.693182	0.190675	3.63542	0.000277529	91.02	0.45	1963729	d__Bacteria	p__Bacillota_A	c__Clostridia	o__Oscillospirales	f__Ruminococcaceae	g__Faecalibacterium	s__Faecalibacterium duncaniae	no	no	none
ntk_p_tau_a_beta_1_42_derived	2259_bin59		var_biomarker ~ ntk_table	-0.44822	0.167581	-2.67464	0.00748084	91.02	0.45	1963729	d__Bacteria	p__Bacillota_A	c__Clostridia	o__Oscillospirales	f__Ruminococcaceae	g__Faecalibacterium	s__Faecalibacterium duncaniae	no	no	none
ntk_p_tau_a_beta_1_42_derived	2259_bin59		var_biomarker ~ bristol_type_1_7	0.00306879	0.0795476	0.038578	0.969227	91.02	0.45	1963729	d__Bacteria	p__Bacillota_A	c__Clostridia	o__Oscillospirales	f__Ruminococcaceae	g__Faecalibacterium	s__Faecalibacterium duncaniae	no	no	none
ntk_p_tau_a_beta_1_42_derived	2259_bin62		var_biomarker ~ var_mb	0.367338	0.168152	2.18456	0.0289213	94.6	1.1	1832983	d__Bacteria	p__Bacillota_C	c__Negativicutes	o__Acidaminococcales	f__Acidaminococcaceae	g__Phascolarctobacterium_A	s__Phascolarctobacterium_A sp900552855	no	no	none
ntk_p_tau_a_beta_1_42_derived	2259_bin62		var_biomarker ~ sex	-1.61856	0.72297	-2.23877	0.0251712	94.6	1.1	1832983	d__Bacteria	p__Bacillota_C	c__Negativicutes	o__Acidaminococcales	f__Acidaminococcaceae	g__Phascolarctobacterium_A	s__Phascolarctobacterium_A sp900552855	no	no	none
ntk_p_tau_a_beta_1_42_derived	2259_bin62		var_biomarker ~ var_mb_by_sex	-0.345018	0.173231	-1.99167	0.0464072	94.6	1.1	1832983	d__Bacteria	p__Bacillota_C	c__Negativicutes	o__Acidaminococcales	f__Acidaminococcaceae	g__Phascolarctobacterium_A	s__Phascolarctobacterium_A sp900552855	no	no	none
ntk_p_tau_a_beta_1_42_derived	2259_bin62		var_biomarker ~ dx	1.48393	0.524576	2.82882	0.00467193	94.6	1.1	1832983	d__Bacteria	p__Bacillota_C	c__Negativicutes	o__Acidaminococcales	f__Acidaminococcaceae	g__Phascolarctobacterium_A	s__Phascolarctobacterium_A sp900552855	no	no	none
ntk_p_tau_a_beta_1_42_derived	2259_bin62		var_biomarker ~ mars_age	0.018835	0.0120656	1.56105	0.118513	94.6	1.1	1832983	d__Bacteria	p__Bacillota_C	c__Negativicutes	o__Acidaminococcales	f__Acidaminococcaceae	g__Phascolarctobacterium_A	s__Phascolarctobacterium_A sp900552855	no	no	none
ntk_p_tau_a_beta_1_42_derived	2259_bin62		var_biomarker ~ apoe4	0.6663	0.177988	3.74352	0.000181458	94.6	1.1	1832983	d__Bacteria	p__Bacillota_C	c__Negativicutes	o__Acidaminococcales	f__Acidaminococcaceae	g__Phascolarctobacterium_A	s__Phascolarctobacterium_A sp900552855	no	no	none
ntk_p_tau_a_beta_1_42_derived	2259_bin62		var_biomarker ~ ntk_table	-0.446033	0.158918	-2.80668	0.00500554	94.6	1.1	1832983	d__Bacteria	p__Bacillota_C	c__Negativicutes	o__Acidaminococcales	f__Acidaminococcaceae	g__Phascolarctobacterium_A	s__Phascolarctobacterium_A sp900552855	no	no	none
ntk_p_tau_a_beta_1_42_derived	2259_bin62		var_biomarker ~ bristol_type_1_7	-0.0211816	0.0825363	-0.256634	0.797462	94.6	1.1	1832983	d__Bacteria	p__Bacillota_C	c__Negativicutes	o__Acidaminococcales	f__Acidaminococcaceae	g__Phascolarctobacterium_A	s__Phascolarctobacterium_A sp900552855	no	no	none
ntk_p_tau_a_beta_1_42_derived	2260_bin25		var_biomarker ~ var_mb	0.0194604	0.0435245	0.447114	0.654793	98.66	0	1982717	d__Bacteria	p__Bacillota_A	c__Clostridia	o__Oscillospirales	f__Acutalibacteraceae	g__Eubacterium_R	s__Eubacterium_R sp000436835	no	no	none
ntk_p_tau_a_beta_1_42_derived	2260_bin25		var_biomarker ~ sex	-0.260777	0.313365	-0.832183	0.405306	98.66	0	1982717	d__Bacteria	p__Bacillota_A	c__Clostridia	o__Oscillospirales	f__Acutalibacteraceae	g__Eubacterium_R	s__Eubacterium_R sp000436835	no	no	none
ntk_p_tau_a_beta_1_42_derived	2260_bin25		var_biomarker ~ var_mb_by_sex	-0.00712456	0.0701098	-0.10162	0.919058	98.66	0	1982717	d__Bacteria	p__Bacillota_A	c__Clostridia	o__Oscillospirales	f__Acutalibacteraceae	g__Eubacterium_R	s__Eubacterium_R sp000436835	no	no	none
ntk_p_tau_a_beta_1_42_derived	2260_bin25		var_biomarker ~ dx	1.47819	0.52198	2.8319	0.0046273	98.66	0	1982717	d__Bacteria	p__Bacillota_A	c__Clostridia	o__Oscillospirales	f__Acutalibacteraceae	g__Eubacterium_R	s__Eubacterium_R sp000436835	no	no	none
ntk_p_tau_a_beta_1_42_derived	2260_bin25		var_biomarker ~ mars_age	0.0184176	0.011975	1.538	0.12405	98.66	0	1982717	d__Bacteria	p__Bacillota_A	c__Clostridia	o__Oscillospirales	f__Acutalibacteraceae	g__Eubacterium_R	s__Eubacterium_R sp000436835	no	no	none
ntk_p_tau_a_beta_1_42_derived	2260_bin25		var_biomarker ~ apoe4	0.619988	0.188512	3.28885	0.00100597	98.66	0	1982717	d__Bacteria	p__Bacillota_A	c__Clostridia	o__Oscillospirales	f__Acutalibacteraceae	g__Eubacterium_R	s__Eubacterium_R sp000436835	no	no	none
ntk_p_tau_a_beta_1_42_derived	2260_bin25		var_biomarker ~ ntk_table	-0.433581	0.170057	-2.54962	0.010784	98.66	0	1982717	d__Bacteria	p__Bacillota_A	c__Clostridia	o__Oscillospirales	f__Acutalibacteraceae	g__Eubacterium_R	s__Eubacterium_R sp000436835	no	no	none
ntk_p_tau_a_beta_1_42_derived	2260_bin25		var_biomarker ~ bristol_type_1_7	-0.00564713	0.0814542	-0.0693289	0.944728	98.66	0	1982717	d__Bacteria	p__Bacillota_A	c__Clostridia	o__Oscillospirales	f__Acutalibacteraceae	g__Eubacterium_R	s__Eubacterium_R sp000436835	no	no	none
ntk_p_tau_a_beta_1_42_derived	2260_bin36		var_biomarker ~ var_mb	0.103712	0.133289	0.778098	0.436511	94.3	1.58	3213235	d__Bacteria	p__Bacillota_A	c__Clostridia	o__Lachnospirales	f__Lachnospiraceae	g__KLE1615	s__KLE1615 sp900066985	no	no	none
ntk_p_tau_a_beta_1_42_derived	2260_bin36		var_biomarker ~ sex	0.590048	0.63514	0.929004	0.352887	94.3	1.58	3213235	d__Bacteria	p__Bacillota_A	c__Clostridia	o__Lachnospirales	f__Lachnospiraceae	g__KLE1615	s__KLE1615 sp900066985	no	no	none
ntk_p_tau_a_beta_1_42_derived	2260_bin36		var_biomarker ~ var_mb_by_sex	-0.327573	0.2379	-1.37694	0.168532	94.3	1.58	3213235	d__Bacteria	p__Bacillota_A	c__Clostridia	o__Lachnospirales	f__Lachnospiraceae	g__KLE1615	s__KLE1615 sp900066985	no	no	none
ntk_p_tau_a_beta_1_42_derived	2260_bin36		var_biomarker ~ dx	1.49239	0.505457	2.95256	0.00315155	94.3	1.58	3213235	d__Bacteria	p__Bacillota_A	c__Clostridia	o__Lachnospirales	f__Lachnospiraceae	g__KLE1615	s__KLE1615 sp900066985	no	no	none
ntk_p_tau_a_beta_1_42_derived	2260_bin36		var_biomarker ~ mars_age	0.0180191	0.0125789	1.43249	0.152003	94.3	1.58	3213235	d__Bacteria	p__Bacillota_A	c__Clostridia	o__Lachnospirales	f__Lachnospiraceae	g__KLE1615	s__KLE1615 sp900066985	no	no	none
ntk_p_tau_a_beta_1_42_derived	2260_bin36		var_biomarker ~ apoe4	0.634254	0.182936	3.46708	0.000526137	94.3	1.58	3213235	d__Bacteria	p__Bacillota_A	c__Clostridia	o__Lachnospirales	f__Lachnospiraceae	g__KLE1615	s__KLE1615 sp900066985	no	no	none
ntk_p_tau_a_beta_1_42_derived	2260_bin36		var_biomarker ~ ntk_table	-0.443741	0.182926	-2.42579	0.0152752	94.3	1.58	3213235	d__Bacteria	p__Bacillota_A	c__Clostridia	o__Lachnospirales	f__Lachnospiraceae	g__KLE1615	s__KLE1615 sp900066985	no	no	none
ntk_p_tau_a_beta_1_42_derived	2260_bin36		var_biomarker ~ bristol_type_1_7	-0.0120722	0.0815818	-0.147976	0.882362	94.3	1.58	3213235	d__Bacteria	p__Bacillota_A	c__Clostridia	o__Lachnospirales	f__Lachnospiraceae	g__KLE1615	s__KLE1615 sp900066985	no	no	none
ntk_p_tau_a_beta_1_42_derived	2260_bin68		var_biomarker ~ var_mb	-0.0889065	0.069279	-1.28331	0.199384	95.42	0.67	1687171	d__Bacteria	p__Bacillota_A	c__Clostridia	o__Oscillospirales	f__Oscillospiraceae	g__ER4	s__ER4 sp003522105	no	no	none
ntk_p_tau_a_beta_1_42_derived	2260_bin68		var_biomarker ~ sex	-0.179301	0.213423	-0.840121	0.400841	95.42	0.67	1687171	d__Bacteria	p__Bacillota_A	c__Clostridia	o__Oscillospirales	f__Oscillospiraceae	g__ER4	s__ER4 sp003522105	no	no	none
ntk_p_tau_a_beta_1_42_derived	2260_bin68		var_biomarker ~ var_mb_by_sex	0.0643228	0.108061	0.595247	0.551678	95.42	0.67	1687171	d__Bacteria	p__Bacillota_A	c__Clostridia	o__Oscillospirales	f__Oscillospiraceae	g__ER4	s__ER4 sp003522105	no	no	none
ntk_p_tau_a_beta_1_42_derived	2260_bin68		var_biomarker ~ dx	1.47668	0.525085	2.81227	0.00491931	95.42	0.67	1687171	d__Bacteria	p__Bacillota_A	c__Clostridia	o__Oscillospirales	f__Oscillospiraceae	g__ER4	s__ER4 sp003522105	no	no	none
ntk_p_tau_a_beta_1_42_derived	2260_bin68		var_biomarker ~ mars_age	0.0204794	0.0117424	1.74406	0.0811494	95.42	0.67	1687171	d__Bacteria	p__Bacillota_A	c__Clostridia	o__Oscillospirales	f__Oscillospiraceae	g__ER4	s__ER4 sp003522105	no	no	none
ntk_p_tau_a_beta_1_42_derived	2260_bin68		var_biomarker ~ apoe4	0.627921	0.181032	3.46856	0.000523264	95.42	0.67	1687171	d__Bacteria	p__Bacillota_A	c__Clostridia	o__Oscillospirales	f__Oscillospiraceae	g__ER4	s__ER4 sp003522105	no	no	none
ntk_p_tau_a_beta_1_42_derived	2260_bin68		var_biomarker ~ ntk_table	-0.438448	0.174824	-2.50794	0.0121436	95.42	0.67	1687171	d__Bacteria	p__Bacillota_A	c__Clostridia	o__Oscillospirales	f__Oscillospiraceae	g__ER4	s__ER4 sp003522105	no	no	none
ntk_p_tau_a_beta_1_42_derived	2260_bin68		var_biomarker ~ bristol_type_1_7	-0.00948984	0.0821389	-0.115534	0.908022	95.42	0.67	1687171	d__Bacteria	p__Bacillota_A	c__Clostridia	o__Oscillospirales	f__Oscillospiraceae	g__ER4	s__ER4 sp003522105	no	no	none
ntk_p_tau_a_beta_1_42_derived	2260_bin7		var_biomarker ~ var_mb	-0.0145411	0.0764341	-0.190244	0.849118	93.74	0.89	1986248	d__Bacteria	p__Bacillota_A	c__Clostridia	o__Oscillospirales	f__CAG-272	g__UMGS1312	s__UMGS1312 sp900550625	no	no	none
ntk_p_tau_a_beta_1_42_derived	2260_bin7		var_biomarker ~ sex	-0.239869	0.155934	-1.53827	0.123982	93.74	0.89	1986248	d__Bacteria	p__Bacillota_A	c__Clostridia	o__Oscillospirales	f__CAG-272	g__UMGS1312	s__UMGS1312 sp900550625	no	no	none
ntk_p_tau_a_beta_1_42_derived	2260_bin7		var_biomarker ~ var_mb_by_sex	0.0544017	0.147673	0.368392	0.712581	93.74	0.89	1986248	d__Bacteria	p__Bacillota_A	c__Clostridia	o__Oscillospirales	f__CAG-272	g__UMGS1312	s__UMGS1312 sp900550625	no	no	none
ntk_p_tau_a_beta_1_42_derived	2260_bin7		var_biomarker ~ dx	1.4622	0.520075	2.81151	0.00493088	93.74	0.89	1986248	d__Bacteria	p__Bacillota_A	c__Clostridia	o__Oscillospirales	f__CAG-272	g__UMGS1312	s__UMGS1312 sp900550625	no	no	none
ntk_p_tau_a_beta_1_42_derived	2260_bin7		var_biomarker ~ mars_age	0.0202082	0.0123106	1.64153	0.100687	93.74	0.89	1986248	d__Bacteria	p__Bacillota_A	c__Clostridia	o__Oscillospirales	f__CAG-272	g__UMGS1312	s__UMGS1312 sp900550625	no	no	none
ntk_p_tau_a_beta_1_42_derived	2260_bin7		var_biomarker ~ apoe4	0.625627	0.186679	3.35135	0.0008042	93.74	0.89	1986248	d__Bacteria	p__Bacillota_A	c__Clostridia	o__Oscillospirales	f__CAG-272	g__UMGS1312	s__UMGS1312 sp900550625	no	no	none
ntk_p_tau_a_beta_1_42_derived	2260_bin7		var_biomarker ~ ntk_table	-0.433616	0.165128	-2.62593	0.00864117	93.74	0.89	1986248	d__Bacteria	p__Bacillota_A	c__Clostridia	o__Oscillospirales	f__CAG-272	g__UMGS1312	s__UMGS1312 sp900550625	no	no	none
ntk_p_tau_a_beta_1_42_derived	2260_bin7		var_biomarker ~ bristol_type_1_7	-0.00926788	0.0857099	-0.108131	0.913892	93.74	0.89	1986248	d__Bacteria	p__Bacillota_A	c__Clostridia	o__Oscillospirales	f__CAG-272	g__UMGS1312	s__UMGS1312 sp900550625	no	no	none
ntk_p_tau_a_beta_1_42_derived	2260_bin91		var_biomarker ~ var_mb	-0.00304888	0.0544011	-0.0560444	0.955306	97.27	0	2127819	d__Bacteria	p__Bacillota_A	c__Clostridia	o__Oscillospirales	f__Acutalibacteraceae	g__CAG-177	s__CAG-177 sp003514385	no	no	none
ntk_p_tau_a_beta_1_42_derived	2260_bin91		var_biomarker ~ sex	-0.112679	0.25961	-0.434034	0.664264	97.27	0	2127819	d__Bacteria	p__Bacillota_A	c__Clostridia	o__Oscillospirales	f__Acutalibacteraceae	g__CAG-177	s__CAG-177 sp003514385	no	no	none
ntk_p_tau_a_beta_1_42_derived	2260_bin91		var_biomarker ~ var_mb_by_sex	0.0521942	0.066159	0.788921	0.430158	97.27	0	2127819	d__Bacteria	p__Bacillota_A	c__Clostridia	o__Oscillospirales	f__Acutalibacteraceae	g__CAG-177	s__CAG-177 sp003514385	no	no	none
ntk_p_tau_a_beta_1_42_derived	2260_bin91		var_biomarker ~ dx	1.55428	0.515642	3.01425	0.00257614	97.27	0	2127819	d__Bacteria	p__Bacillota_A	c__Clostridia	o__Oscillospirales	f__Acutalibacteraceae	g__CAG-177	s__CAG-177 sp003514385	no	no	none
ntk_p_tau_a_beta_1_42_derived	2260_bin91		var_biomarker ~ mars_age	0.0191801	0.0121921	1.57316	0.115682	97.27	0	2127819	d__Bacteria	p__Bacillota_A	c__Clostridia	o__Oscillospirales	f__Acutalibacteraceae	g__CAG-177	s__CAG-177 sp003514385	no	no	none
ntk_p_tau_a_beta_1_42_derived	2260_bin91		var_biomarker ~ apoe4	0.610477	0.183105	3.33402	0.00085599	97.27	0	2127819	d__Bacteria	p__Bacillota_A	c__Clostridia	o__Oscillospirales	f__Acutalibacteraceae	g__CAG-177	s__CAG-177 sp003514385	no	no	none
ntk_p_tau_a_beta_1_42_derived	2260_bin91		var_biomarker ~ ntk_table	-0.43013	0.168927	-2.54625	0.0108888	97.27	0	2127819	d__Bacteria	p__Bacillota_A	c__Clostridia	o__Oscillospirales	f__Acutalibacteraceae	g__CAG-177	s__CAG-177 sp003514385	no	no	none
ntk_p_tau_a_beta_1_42_derived	2260_bin91		var_biomarker ~ bristol_type_1_7	0.00489214	0.0865635	0.056515	0.954932	97.27	0	2127819	d__Bacteria	p__Bacillota_A	c__Clostridia	o__Oscillospirales	f__Acutalibacteraceae	g__CAG-177	s__CAG-177 sp003514385	no	no	none
ntk_p_tau_a_beta_1_42_derived	2261_bin36		var_biomarker ~ var_mb	-0.0931846	0.0861093	-1.08217	0.279179	99.52	0.48	2070555	d__Bacteria	p__Bacteroidota	c__Bacteroidia	o__Bacteroidales	f__Rikenellaceae	g__Alistipes	s__Alistipes putredinis	yes	no	propionate
ntk_p_tau_a_beta_1_42_derived	2261_bin36		var_biomarker ~ sex	-0.686124	0.370858	-1.8501	0.0642989	99.52	0.48	2070555	d__Bacteria	p__Bacteroidota	c__Bacteroidia	o__Bacteroidales	f__Rikenellaceae	g__Alistipes	s__Alistipes putredinis	yes	no	propionate
ntk_p_tau_a_beta_1_42_derived	2261_bin36		var_biomarker ~ var_mb_by_sex	0.126215	0.102305	1.23372	0.217307	99.52	0.48	2070555	d__Bacteria	p__Bacteroidota	c__Bacteroidia	o__Bacteroidales	f__Rikenellaceae	g__Alistipes	s__Alistipes putredinis	yes	no	propionate
ntk_p_tau_a_beta_1_42_derived	2261_bin36		var_biomarker ~ dx	1.478	0.53119	2.78244	0.00539517	99.52	0.48	2070555	d__Bacteria	p__Bacteroidota	c__Bacteroidia	o__Bacteroidales	f__Rikenellaceae	g__Alistipes	s__Alistipes putredinis	yes	no	propionate
ntk_p_tau_a_beta_1_42_derived	2261_bin36		var_biomarker ~ mars_age	0.0202401	0.0130781	1.54763	0.121711	99.52	0.48	2070555	d__Bacteria	p__Bacteroidota	c__Bacteroidia	o__Bacteroidales	f__Rikenellaceae	g__Alistipes	s__Alistipes putredinis	yes	no	propionate
ntk_p_tau_a_beta_1_42_derived	2261_bin36		var_biomarker ~ apoe4	0.641097	0.183791	3.48818	0.000486314	99.52	0.48	2070555	d__Bacteria	p__Bacteroidota	c__Bacteroidia	o__Bacteroidales	f__Rikenellaceae	g__Alistipes	s__Alistipes putredinis	yes	no	propionate
ntk_p_tau_a_beta_1_42_derived	2261_bin36		var_biomarker ~ ntk_table	-0.405356	0.163455	-2.47993	0.0131408	99.52	0.48	2070555	d__Bacteria	p__Bacteroidota	c__Bacteroidia	o__Bacteroidales	f__Rikenellaceae	g__Alistipes	s__Alistipes putredinis	yes	no	propionate
ntk_p_tau_a_beta_1_42_derived	2261_bin36		var_biomarker ~ bristol_type_1_7	-0.00251245	0.0833559	-0.0301413	0.975954	99.52	0.48	2070555	d__Bacteria	p__Bacteroidota	c__Bacteroidia	o__Bacteroidales	f__Rikenellaceae	g__Alistipes	s__Alistipes putredinis	yes	no	propionate
ntk_p_tau_a_beta_1_42_derived	2261_bin52		var_biomarker ~ var_mb	-0.0965134	0.0517312	-1.86567	0.0620872	96.7	0.71	2068110	d__Bacteria	p__Bacillota	c__Bacilli	o__Erysipelotrichales	f__Erysipelotrichaceae	g__Holdemanella	s__Holdemanella sp900556915	no	no	none
ntk_p_tau_a_beta_1_42_derived	2261_bin52		var_biomarker ~ sex	-0.687166	0.265249	-2.59064	0.00957966	96.7	0.71	2068110	d__Bacteria	p__Bacillota	c__Bacilli	o__Erysipelotrichales	f__Erysipelotrichaceae	g__Holdemanella	s__Holdemanella sp900556915	no	no	none
ntk_p_tau_a_beta_1_42_derived	2261_bin52		var_biomarker ~ var_mb_by_sex	0.225764	0.117546	1.92065	0.0547762	96.7	0.71	2068110	d__Bacteria	p__Bacillota	c__Bacilli	o__Erysipelotrichales	f__Erysipelotrichaceae	g__Holdemanella	s__Holdemanella sp900556915	no	no	none
ntk_p_tau_a_beta_1_42_derived	2261_bin52		var_biomarker ~ dx	1.4352	0.495646	2.89562	0.00378414	96.7	0.71	2068110	d__Bacteria	p__Bacillota	c__Bacilli	o__Erysipelotrichales	f__Erysipelotrichaceae	g__Holdemanella	s__Holdemanella sp900556915	no	no	none
ntk_p_tau_a_beta_1_42_derived	2261_bin52		var_biomarker ~ mars_age	0.0210193	0.0119108	1.76472	0.0776104	96.7	0.71	2068110	d__Bacteria	p__Bacillota	c__Bacilli	o__Erysipelotrichales	f__Erysipelotrichaceae	g__Holdemanella	s__Holdemanella sp900556915	no	no	none
ntk_p_tau_a_beta_1_42_derived	2261_bin52		var_biomarker ~ apoe4	0.642209	0.179462	3.57853	0.000345531	96.7	0.71	2068110	d__Bacteria	p__Bacillota	c__Bacilli	o__Erysipelotrichales	f__Erysipelotrichaceae	g__Holdemanella	s__Holdemanella sp900556915	no	no	none
ntk_p_tau_a_beta_1_42_derived	2261_bin52		var_biomarker ~ ntk_table	-0.43205	0.161601	-2.67356	0.00750508	96.7	0.71	2068110	d__Bacteria	p__Bacillota	c__Bacilli	o__Erysipelotrichales	f__Erysipelotrichaceae	g__Holdemanella	s__Holdemanella sp900556915	no	no	none
ntk_p_tau_a_beta_1_42_derived	2261_bin52		var_biomarker ~ bristol_type_1_7	-0.00186591	0.0821439	-0.0227151	0.981878	96.7	0.71	2068110	d__Bacteria	p__Bacillota	c__Bacilli	o__Erysipelotrichales	f__Erysipelotrichaceae	g__Holdemanella	s__Holdemanella sp900556915	no	no	none
ntk_p_tau_a_beta_1_42_derived	2262_bin19		var_biomarker ~ var_mb	-0.0717917	0.0918447	-0.781664	0.434412	97.47	0	2733936	d__Bacteria	p__Bacillota_A	c__Clostridia	o__Lachnospirales	f__Lachnospiraceae	g__Copromonas	s__Copromonas sp900066535	no	yes	butyrate
ntk_p_tau_a_beta_1_42_derived	2262_bin19		var_biomarker ~ sex	-0.171344	0.17671	-0.969634	0.332229	97.47	0	2733936	d__Bacteria	p__Bacillota_A	c__Clostridia	o__Lachnospirales	f__Lachnospiraceae	g__Copromonas	s__Copromonas sp900066535	no	yes	butyrate
ntk_p_tau_a_beta_1_42_derived	2262_bin19		var_biomarker ~ var_mb_by_sex	-0.0478206	0.124012	-0.385612	0.699784	97.47	0	2733936	d__Bacteria	p__Bacillota_A	c__Clostridia	o__Lachnospirales	f__Lachnospiraceae	g__Copromonas	s__Copromonas sp900066535	no	yes	butyrate
ntk_p_tau_a_beta_1_42_derived	2262_bin19		var_biomarker ~ dx	1.52318	0.507579	3.00088	0.00269203	97.47	0	2733936	d__Bacteria	p__Bacillota_A	c__Clostridia	o__Lachnospirales	f__Lachnospiraceae	g__Copromonas	s__Copromonas sp900066535	no	yes	butyrate
ntk_p_tau_a_beta_1_42_derived	2262_bin19		var_biomarker ~ mars_age	0.0150183	0.0134204	1.11907	0.263109	97.47	0	2733936	d__Bacteria	p__Bacillota_A	c__Clostridia	o__Lachnospirales	f__Lachnospiraceae	g__Copromonas	s__Copromonas sp900066535	no	yes	butyrate
ntk_p_tau_a_beta_1_42_derived	2262_bin19		var_biomarker ~ apoe4	0.622824	0.184573	3.3744	0.000739768	97.47	0	2733936	d__Bacteria	p__Bacillota_A	c__Clostridia	o__Lachnospirales	f__Lachnospiraceae	g__Copromonas	s__Copromonas sp900066535	no	yes	butyrate
ntk_p_tau_a_beta_1_42_derived	2262_bin19		var_biomarker ~ ntk_table	-0.43605	0.158298	-2.75462	0.00587598	97.47	0	2733936	d__Bacteria	p__Bacillota_A	c__Clostridia	o__Lachnospirales	f__Lachnospiraceae	g__Copromonas	s__Copromonas sp900066535	no	yes	butyrate
ntk_p_tau_a_beta_1_42_derived	2262_bin19		var_biomarker ~ bristol_type_1_7	0.0214022	0.0995475	0.214994	0.829772	97.47	0	2733936	d__Bacteria	p__Bacillota_A	c__Clostridia	o__Lachnospirales	f__Lachnospiraceae	g__Copromonas	s__Copromonas sp900066535	no	yes	butyrate
ntk_p_tau_a_beta_1_42_derived	2262_bin20		var_biomarker ~ var_mb	0.129276	0.110741	1.16737	0.24306	94.58	0	2483107	d__Bacteria	p__Bacillota_A	c__Clostridia	o__Lachnospirales	f__Lachnospiraceae	g__Faecalimonas	s__Faecalimonas sp900556835	no	no	none
ntk_p_tau_a_beta_1_42_derived	2262_bin20		var_biomarker ~ sex	-0.131577	0.215953	-0.609283	0.542337	94.58	0	2483107	d__Bacteria	p__Bacillota_A	c__Clostridia	o__Lachnospirales	f__Lachnospiraceae	g__Faecalimonas	s__Faecalimonas sp900556835	no	no	none
ntk_p_tau_a_beta_1_42_derived	2262_bin20		var_biomarker ~ var_mb_by_sex	-0.139061	0.168091	-0.827295	0.40807	94.58	0	2483107	d__Bacteria	p__Bacillota_A	c__Clostridia	o__Lachnospirales	f__Lachnospiraceae	g__Faecalimonas	s__Faecalimonas sp900556835	no	no	none
ntk_p_tau_a_beta_1_42_derived	2262_bin20		var_biomarker ~ dx	1.45377	0.522314	2.78332	0.00538059	94.58	0	2483107	d__Bacteria	p__Bacillota_A	c__Clostridia	o__Lachnospirales	f__Lachnospiraceae	g__Faecalimonas	s__Faecalimonas sp900556835	no	no	none
ntk_p_tau_a_beta_1_42_derived	2262_bin20		var_biomarker ~ mars_age	0.0203671	0.0118486	1.71895	0.0856238	94.58	0	2483107	d__Bacteria	p__Bacillota_A	c__Clostridia	o__Lachnospirales	f__Lachnospiraceae	g__Faecalimonas	s__Faecalimonas sp900556835	no	no	none
ntk_p_tau_a_beta_1_42_derived	2262_bin20		var_biomarker ~ apoe4	0.632467	0.18195	3.47605	0.000508849	94.58	0	2483107	d__Bacteria	p__Bacillota_A	c__Clostridia	o__Lachnospirales	f__Lachnospiraceae	g__Faecalimonas	s__Faecalimonas sp900556835	no	no	none
ntk_p_tau_a_beta_1_42_derived	2262_bin20		var_biomarker ~ ntk_table	-0.479152	0.165633	-2.89285	0.00381765	94.58	0	2483107	d__Bacteria	p__Bacillota_A	c__Clostridia	o__Lachnospirales	f__Lachnospiraceae	g__Faecalimonas	s__Faecalimonas sp900556835	no	no	none
ntk_p_tau_a_beta_1_42_derived	2262_bin20		var_biomarker ~ bristol_type_1_7	-5.70455e-05	0.0825941	-0.000690672	0.999449	94.58	0	2483107	d__Bacteria	p__Bacillota_A	c__Clostridia	o__Lachnospirales	f__Lachnospiraceae	g__Faecalimonas	s__Faecalimonas sp900556835	no	no	none
ntk_p_tau_a_beta_1_42_derived	2262_bin37		var_biomarker ~ var_mb	0.0195561	0.0686419	0.2849	0.77572	97.84	1.42	1708141	d__Bacteria	p__Bacillota	c__Bacilli	o__Erysipelotrichales	f__Erysipelotrichaceae	g__Faecalitalea	s__Faecalitalea cylindroides	no	no	none
ntk_p_tau_a_beta_1_42_derived	2262_bin37		var_biomarker ~ sex	-0.223786	0.151925	-1.473	0.140751	97.84	1.42	1708141	d__Bacteria	p__Bacillota	c__Bacilli	o__Erysipelotrichales	f__Erysipelotrichaceae	g__Faecalitalea	s__Faecalitalea cylindroides	no	no	none
ntk_p_tau_a_beta_1_42_derived	2262_bin37		var_biomarker ~ var_mb_by_sex	-0.245235	0.132982	-1.84412	0.0651659	97.84	1.42	1708141	d__Bacteria	p__Bacillota	c__Bacilli	o__Erysipelotrichales	f__Erysipelotrichaceae	g__Faecalitalea	s__Faecalitalea cylindroides	no	no	none
ntk_p_tau_a_beta_1_42_derived	2262_bin37		var_biomarker ~ dx	1.51418	0.501932	3.0167	0.00255539	97.84	1.42	1708141	d__Bacteria	p__Bacillota	c__Bacilli	o__Erysipelotrichales	f__Erysipelotrichaceae	g__Faecalitalea	s__Faecalitalea cylindroides	no	no	none
ntk_p_tau_a_beta_1_42_derived	2262_bin37		var_biomarker ~ mars_age	0.0178224	0.0114811	1.55233	0.120582	97.84	1.42	1708141	d__Bacteria	p__Bacillota	c__Bacilli	o__Erysipelotrichales	f__Erysipelotrichaceae	g__Faecalitalea	s__Faecalitalea cylindroides	no	no	none
ntk_p_tau_a_beta_1_42_derived	2262_bin37		var_biomarker ~ apoe4	0.684052	0.188866	3.62189	0.000292457	97.84	1.42	1708141	d__Bacteria	p__Bacillota	c__Bacilli	o__Erysipelotrichales	f__Erysipelotrichaceae	g__Faecalitalea	s__Faecalitalea cylindroides	no	no	none
ntk_p_tau_a_beta_1_42_derived	2262_bin37		var_biomarker ~ ntk_table	-0.414046	0.15792	-2.62187	0.00874481	97.84	1.42	1708141	d__Bacteria	p__Bacillota	c__Bacilli	o__Erysipelotrichales	f__Erysipelotrichaceae	g__Faecalitalea	s__Faecalitalea cylindroides	no	no	none
ntk_p_tau_a_beta_1_42_derived	2262_bin37		var_biomarker ~ bristol_type_1_7	0.00478736	0.0833407	0.0574432	0.954192	97.84	1.42	1708141	d__Bacteria	p__Bacillota	c__Bacilli	o__Erysipelotrichales	f__Erysipelotrichaceae	g__Faecalitalea	s__Faecalitalea cylindroides	no	no	none
ntk_p_tau_a_beta_1_42_derived	2262_bin66		var_biomarker ~ var_mb	-0.00526489	0.0276248	-0.190586	0.84885	98.92	0	1843522	d__Bacteria	p__Pseudomonadota	c__Alphaproteobacteria	o__RF32	f__CAG-239	g__CAZU01	s__CAZU01 sp000432275	no	no	none
ntk_p_tau_a_beta_1_42_derived	2262_bin66		var_biomarker ~ sex	0.263979	0.396545	0.665698	0.505604	98.92	0	1843522	d__Bacteria	p__Pseudomonadota	c__Alphaproteobacteria	o__RF32	f__CAG-239	g__CAZU01	s__CAZU01 sp000432275	no	no	none
ntk_p_tau_a_beta_1_42_derived	2262_bin66		var_biomarker ~ var_mb_by_sex	0.0995688	0.0707052	1.40822	0.159065	98.92	0	1843522	d__Bacteria	p__Pseudomonadota	c__Alphaproteobacteria	o__RF32	f__CAG-239	g__CAZU01	s__CAZU01 sp000432275	no	no	none
ntk_p_tau_a_beta_1_42_derived	2262_bin66		var_biomarker ~ dx	1.41956	0.459846	3.08703	0.0020217	98.92	0	1843522	d__Bacteria	p__Pseudomonadota	c__Alphaproteobacteria	o__RF32	f__CAG-239	g__CAZU01	s__CAZU01 sp000432275	no	no	none
ntk_p_tau_a_beta_1_42_derived	2262_bin66		var_biomarker ~ mars_age	0.0192442	0.0117442	1.63862	0.101293	98.92	0	1843522	d__Bacteria	p__Pseudomonadota	c__Alphaproteobacteria	o__RF32	f__CAG-239	g__CAZU01	s__CAZU01 sp000432275	no	no	none
ntk_p_tau_a_beta_1_42_derived	2262_bin66		var_biomarker ~ apoe4	0.64226	0.182723	3.51494	0.000439851	98.92	0	1843522	d__Bacteria	p__Pseudomonadota	c__Alphaproteobacteria	o__RF32	f__CAG-239	g__CAZU01	s__CAZU01 sp000432275	no	no	none
ntk_p_tau_a_beta_1_42_derived	2262_bin66		var_biomarker ~ ntk_table	-0.376766	0.154742	-2.4348	0.0148998	98.92	0	1843522	d__Bacteria	p__Pseudomonadota	c__Alphaproteobacteria	o__RF32	f__CAG-239	g__CAZU01	s__CAZU01 sp000432275	no	no	none
ntk_p_tau_a_beta_1_42_derived	2262_bin66		var_biomarker ~ bristol_type_1_7	-0.000852884	0.081562	-0.0104569	0.991657	98.92	0	1843522	d__Bacteria	p__Pseudomonadota	c__Alphaproteobacteria	o__RF32	f__CAG-239	g__CAZU01	s__CAZU01 sp000432275	no	no	none
ntk_p_tau_a_beta_1_42_derived	2262_bin71		var_biomarker ~ var_mb	0.0488825	0.0538443	0.907848	0.363958	100	0.7	3243700	d__Bacteria	p__Bacillota_A	c__Clostridia	o__Peptostreptococcales	f__Peptostreptococcaceae	g__Intestinibacter	s__Intestinibacter bartlettii	no	no	none
ntk_p_tau_a_beta_1_42_derived	2262_bin71		var_biomarker ~ sex	-0.218354	0.160515	-1.36034	0.173724	100	0.7	3243700	d__Bacteria	p__Bacillota_A	c__Clostridia	o__Peptostreptococcales	f__Peptostreptococcaceae	g__Intestinibacter	s__Intestinibacter bartlettii	no	no	none
ntk_p_tau_a_beta_1_42_derived	2262_bin71		var_biomarker ~ var_mb_by_sex	-0.0488447	0.103544	-0.471731	0.637119	100	0.7	3243700	d__Bacteria	p__Bacillota_A	c__Clostridia	o__Peptostreptococcales	f__Peptostreptococcaceae	g__Intestinibacter	s__Intestinibacter bartlettii	no	no	none
ntk_p_tau_a_beta_1_42_derived	2262_bin71		var_biomarker ~ dx	1.46074	0.521498	2.80104	0.0050939	100	0.7	3243700	d__Bacteria	p__Bacillota_A	c__Clostridia	o__Peptostreptococcales	f__Peptostreptococcaceae	g__Intestinibacter	s__Intestinibacter bartlettii	no	no	none
ntk_p_tau_a_beta_1_42_derived	2262_bin71		var_biomarker ~ mars_age	0.0199615	0.0118353	1.68661	0.091678	100	0.7	3243700	d__Bacteria	p__Bacillota_A	c__Clostridia	o__Peptostreptococcales	f__Peptostreptococcaceae	g__Intestinibacter	s__Intestinibacter bartlettii	no	no	none
ntk_p_tau_a_beta_1_42_derived	2262_bin71		var_biomarker ~ apoe4	0.614738	0.175834	3.49613	0.000472062	100	0.7	3243700	d__Bacteria	p__Bacillota_A	c__Clostridia	o__Peptostreptococcales	f__Peptostreptococcaceae	g__Intestinibacter	s__Intestinibacter bartlettii	no	no	none
ntk_p_tau_a_beta_1_42_derived	2262_bin71		var_biomarker ~ ntk_table	-0.414903	0.164498	-2.52224	0.011661	100	0.7	3243700	d__Bacteria	p__Bacillota_A	c__Clostridia	o__Peptostreptococcales	f__Peptostreptococcaceae	g__Intestinibacter	s__Intestinibacter bartlettii	no	no	none
ntk_p_tau_a_beta_1_42_derived	2262_bin71		var_biomarker ~ bristol_type_1_7	0.00127568	0.0813067	0.0156898	0.987482	100	0.7	3243700	d__Bacteria	p__Bacillota_A	c__Clostridia	o__Peptostreptococcales	f__Peptostreptococcaceae	g__Intestinibacter	s__Intestinibacter bartlettii	no	no	none
ntk_p_tau_a_beta_1_42_derived	2264_bin26		var_biomarker ~ var_mb	-0.0851005	0.128745	-0.661001	0.508611	98.07	0	2261144	d__Bacteria	p__Bacillota_A	c__Clostridia	o__Lachnospirales	f__Lachnospiraceae	g__Agathobacter	s__Agathobacter rectalis	no	yes	butyrate
ntk_p_tau_a_beta_1_42_derived	2264_bin26		var_biomarker ~ sex	-0.401317	0.365597	-1.0977	0.272335	98.07	0	2261144	d__Bacteria	p__Bacillota_A	c__Clostridia	o__Lachnospirales	f__Lachnospiraceae	g__Agathobacter	s__Agathobacter rectalis	no	yes	butyrate
ntk_p_tau_a_beta_1_42_derived	2264_bin26		var_biomarker ~ var_mb_by_sex	0.0746563	0.155436	0.480301	0.631013	98.07	0	2261144	d__Bacteria	p__Bacillota_A	c__Clostridia	o__Lachnospirales	f__Lachnospiraceae	g__Agathobacter	s__Agathobacter rectalis	no	yes	butyrate
ntk_p_tau_a_beta_1_42_derived	2264_bin26		var_biomarker ~ dx	1.44702	0.521167	2.77651	0.00549462	98.07	0	2261144	d__Bacteria	p__Bacillota_A	c__Clostridia	o__Lachnospirales	f__Lachnospiraceae	g__Agathobacter	s__Agathobacter rectalis	no	yes	butyrate
ntk_p_tau_a_beta_1_42_derived	2264_bin26		var_biomarker ~ mars_age	0.019544	0.0116475	1.67795	0.0933562	98.07	0	2261144	d__Bacteria	p__Bacillota_A	c__Clostridia	o__Lachnospirales	f__Lachnospiraceae	g__Agathobacter	s__Agathobacter rectalis	no	yes	butyrate
ntk_p_tau_a_beta_1_42_derived	2264_bin26		var_biomarker ~ apoe4	0.654576	0.193413	3.38435	0.000713471	98.07	0	2261144	d__Bacteria	p__Bacillota_A	c__Clostridia	o__Lachnospirales	f__Lachnospiraceae	g__Agathobacter	s__Agathobacter rectalis	no	yes	butyrate
ntk_p_tau_a_beta_1_42_derived	2264_bin26		var_biomarker ~ ntk_table	-0.433316	0.166849	-2.59706	0.00940253	98.07	0	2261144	d__Bacteria	p__Bacillota_A	c__Clostridia	o__Lachnospirales	f__Lachnospiraceae	g__Agathobacter	s__Agathobacter rectalis	no	yes	butyrate
ntk_p_tau_a_beta_1_42_derived	2264_bin26		var_biomarker ~ bristol_type_1_7	-0.0011029	0.0793525	-0.0138988	0.988911	98.07	0	2261144	d__Bacteria	p__Bacillota_A	c__Clostridia	o__Lachnospirales	f__Lachnospiraceae	g__Agathobacter	s__Agathobacter rectalis	no	yes	butyrate
ntk_p_tau_a_beta_1_42_derived	2264_bin34		var_biomarker ~ var_mb	0.0144752	0.0902914	0.160316	0.872632	95.71	0.19	4525214	d__Bacteria	p__Bacteroidota	c__Bacteroidia	o__Bacteroidales	f__Tannerellaceae	g__Parabacteroides	s__Parabacteroides distasonis	yes	no	propionate
ntk_p_tau_a_beta_1_42_derived	2264_bin34		var_biomarker ~ sex	-0.160903	0.254153	-0.633095	0.526671	95.71	0.19	4525214	d__Bacteria	p__Bacteroidota	c__Bacteroidia	o__Bacteroidales	f__Tannerellaceae	g__Parabacteroides	s__Parabacteroides distasonis	yes	no	propionate
ntk_p_tau_a_beta_1_42_derived	2264_bin34		var_biomarker ~ var_mb_by_sex	-0.0505128	0.113184	-0.446289	0.655388	95.71	0.19	4525214	d__Bacteria	p__Bacteroidota	c__Bacteroidia	o__Bacteroidales	f__Tannerellaceae	g__Parabacteroides	s__Parabacteroides distasonis	yes	no	propionate
ntk_p_tau_a_beta_1_42_derived	2264_bin34		var_biomarker ~ dx	1.46318	0.515192	2.84006	0.00451051	95.71	0.19	4525214	d__Bacteria	p__Bacteroidota	c__Bacteroidia	o__Bacteroidales	f__Tannerellaceae	g__Parabacteroides	s__Parabacteroides distasonis	yes	no	propionate
ntk_p_tau_a_beta_1_42_derived	2264_bin34		var_biomarker ~ mars_age	0.0195175	0.0115466	1.69033	0.0909653	95.71	0.19	4525214	d__Bacteria	p__Bacteroidota	c__Bacteroidia	o__Bacteroidales	f__Tannerellaceae	g__Parabacteroides	s__Parabacteroides distasonis	yes	no	propionate
ntk_p_tau_a_beta_1_42_derived	2264_bin34		var_biomarker ~ apoe4	0.637653	0.186038	3.42754	0.000609077	95.71	0.19	4525214	d__Bacteria	p__Bacteroidota	c__Bacteroidia	o__Bacteroidales	f__Tannerellaceae	g__Parabacteroides	s__Parabacteroides distasonis	yes	no	propionate
ntk_p_tau_a_beta_1_42_derived	2264_bin34		var_biomarker ~ ntk_table	-0.443397	0.175299	-2.52937	0.0114267	95.71	0.19	4525214	d__Bacteria	p__Bacteroidota	c__Bacteroidia	o__Bacteroidales	f__Tannerellaceae	g__Parabacteroides	s__Parabacteroides distasonis	yes	no	propionate
ntk_p_tau_a_beta_1_42_derived	2264_bin34		var_biomarker ~ bristol_type_1_7	-0.00671414	0.0848342	-0.0791442	0.936918	95.71	0.19	4525214	d__Bacteria	p__Bacteroidota	c__Bacteroidia	o__Bacteroidales	f__Tannerellaceae	g__Parabacteroides	s__Parabacteroides distasonis	yes	no	propionate
ntk_p_tau_a_beta_1_42_derived	2264_bin54		var_biomarker ~ var_mb	0.496972	0.197234	2.51971	0.0117451	91.69	0.81	2199391	d__Bacteria	p__Actinomycetota	c__Coriobacteriia	o__Coriobacteriales	f__Coriobacteriaceae	g__Collinsella	s__Collinsella tanakaei	no	no	none
ntk_p_tau_a_beta_1_42_derived	2264_bin54		var_biomarker ~ sex	0.156584	0.212221	0.737837	0.460613	91.69	0.81	2199391	d__Bacteria	p__Actinomycetota	c__Coriobacteriia	o__Coriobacteriales	f__Coriobacteriaceae	g__Collinsella	s__Collinsella tanakaei	no	no	none
ntk_p_tau_a_beta_1_42_derived	2264_bin54		var_biomarker ~ var_mb_by_sex	-0.678884	0.267597	-2.53696	0.0111819	91.69	0.81	2199391	d__Bacteria	p__Actinomycetota	c__Coriobacteriia	o__Coriobacteriales	f__Coriobacteriaceae	g__Collinsella	s__Collinsella tanakaei	no	no	none
ntk_p_tau_a_beta_1_42_derived	2264_bin54		var_biomarker ~ dx	1.47435	0.538997	2.73535	0.00623134	91.69	0.81	2199391	d__Bacteria	p__Actinomycetota	c__Coriobacteriia	o__Coriobacteriales	f__Coriobacteriaceae	g__Collinsella	s__Collinsella tanakaei	no	no	none
ntk_p_tau_a_beta_1_42_derived	2264_bin54		var_biomarker ~ mars_age	0.0183163	0.0119671	1.53055	0.12588	91.69	0.81	2199391	d__Bacteria	p__Actinomycetota	c__Coriobacteriia	o__Coriobacteriales	f__Coriobacteriaceae	g__Collinsella	s__Collinsella tanakaei	no	no	none
ntk_p_tau_a_beta_1_42_derived	2264_bin54		var_biomarker ~ apoe4	0.584831	0.175264	3.33687	0.000847288	91.69	0.81	2199391	d__Bacteria	p__Actinomycetota	c__Coriobacteriia	o__Coriobacteriales	f__Coriobacteriaceae	g__Collinsella	s__Collinsella tanakaei	no	no	none
ntk_p_tau_a_beta_1_42_derived	2264_bin54		var_biomarker ~ ntk_table	-0.461631	0.155158	-2.97524	0.00292762	91.69	0.81	2199391	d__Bacteria	p__Actinomycetota	c__Coriobacteriia	o__Coriobacteriales	f__Coriobacteriaceae	g__Collinsella	s__Collinsella tanakaei	no	no	none
ntk_p_tau_a_beta_1_42_derived	2264_bin54		var_biomarker ~ bristol_type_1_7	-0.021907	0.0851922	-0.257148	0.797064	91.69	0.81	2199391	d__Bacteria	p__Actinomycetota	c__Coriobacteriia	o__Coriobacteriales	f__Coriobacteriaceae	g__Collinsella	s__Collinsella tanakaei	no	no	none
ntk_p_tau_a_beta_1_42_derived	2264_bin64		var_biomarker ~ var_mb	0.10723	0.048941	2.19101	0.0284514	100	0	3202713	d__Bacteria	p__Bacillota	c__Bacilli	o__Erysipelotrichales	f__Coprobacillaceae	g__Thomasclavelia	s__Thomasclavelia ramosa	no	no	none
ntk_p_tau_a_beta_1_42_derived	2264_bin64		var_biomarker ~ sex	-0.364396	0.168763	-2.15923	0.0308327	100	0	3202713	d__Bacteria	p__Bacillota	c__Bacilli	o__Erysipelotrichales	f__Coprobacillaceae	g__Thomasclavelia	s__Thomasclavelia ramosa	no	no	none
ntk_p_tau_a_beta_1_42_derived	2264_bin64		var_biomarker ~ var_mb_by_sex	-0.123019	0.0601688	-2.04456	0.0408982	100	0	3202713	d__Bacteria	p__Bacillota	c__Bacilli	o__Erysipelotrichales	f__Coprobacillaceae	g__Thomasclavelia	s__Thomasclavelia ramosa	no	no	none
ntk_p_tau_a_beta_1_42_derived	2264_bin64		var_biomarker ~ dx	1.50798	0.520113	2.89932	0.00373971	100	0	3202713	d__Bacteria	p__Bacillota	c__Bacilli	o__Erysipelotrichales	f__Coprobacillaceae	g__Thomasclavelia	s__Thomasclavelia ramosa	no	no	none
ntk_p_tau_a_beta_1_42_derived	2264_bin64		var_biomarker ~ mars_age	0.0176174	0.0113666	1.54993	0.121158	100	0	3202713	d__Bacteria	p__Bacillota	c__Bacilli	o__Erysipelotrichales	f__Coprobacillaceae	g__Thomasclavelia	s__Thomasclavelia ramosa	no	no	none
ntk_p_tau_a_beta_1_42_derived	2264_bin64		var_biomarker ~ apoe4	0.644247	0.182529	3.52956	0.000416257	100	0	3202713	d__Bacteria	p__Bacillota	c__Bacilli	o__Erysipelotrichales	f__Coprobacillaceae	g__Thomasclavelia	s__Thomasclavelia ramosa	no	no	none
ntk_p_tau_a_beta_1_42_derived	2264_bin64		var_biomarker ~ ntk_table	-0.492405	0.16188	-3.04178	0.00235181	100	0	3202713	d__Bacteria	p__Bacillota	c__Bacilli	o__Erysipelotrichales	f__Coprobacillaceae	g__Thomasclavelia	s__Thomasclavelia ramosa	no	no	none
ntk_p_tau_a_beta_1_42_derived	2264_bin64		var_biomarker ~ bristol_type_1_7	-0.00613296	0.0793235	-0.0773157	0.938372	100	0	3202713	d__Bacteria	p__Bacillota	c__Bacilli	o__Erysipelotrichales	f__Coprobacillaceae	g__Thomasclavelia	s__Thomasclavelia ramosa	no	no	none
ntk_p_tau_a_beta_1_42_derived	2264_bin69		var_biomarker ~ var_mb	0.116932	0.144372	0.809935	0.417978	90.04	2.91	1882008	d__Bacteria	p__Bacillota_A	c__Clostridia	o__Oscillospirales	f__Ruminococcaceae	g__UBA1394	s__	no	no	none
ntk_p_tau_a_beta_1_42_derived	2264_bin69		var_biomarker ~ sex	0.166104	0.282396	0.588194	0.556402	90.04	2.91	1882008	d__Bacteria	p__Bacillota_A	c__Clostridia	o__Oscillospirales	f__Ruminococcaceae	g__UBA1394	s__	no	no	none
ntk_p_tau_a_beta_1_42_derived	2264_bin69		var_biomarker ~ var_mb_by_sex	-0.34163	0.194394	-1.75741	0.0788487	90.04	2.91	1882008	d__Bacteria	p__Bacillota_A	c__Clostridia	o__Oscillospirales	f__Ruminococcaceae	g__UBA1394	s__	no	no	none
ntk_p_tau_a_beta_1_42_derived	2264_bin69		var_biomarker ~ dx	1.45006	0.488509	2.96833	0.00299419	90.04	2.91	1882008	d__Bacteria	p__Bacillota_A	c__Clostridia	o__Oscillospirales	f__Ruminococcaceae	g__UBA1394	s__	no	no	none
ntk_p_tau_a_beta_1_42_derived	2264_bin69		var_biomarker ~ mars_age	0.0210233	0.0115731	1.81657	0.0692828	90.04	2.91	1882008	d__Bacteria	p__Bacillota_A	c__Clostridia	o__Oscillospirales	f__Ruminococcaceae	g__UBA1394	s__	no	no	none
ntk_p_tau_a_beta_1_42_derived	2264_bin69		var_biomarker ~ apoe4	0.656281	0.186922	3.51099	0.000446438	90.04	2.91	1882008	d__Bacteria	p__Bacillota_A	c__Clostridia	o__Oscillospirales	f__Ruminococcaceae	g__UBA1394	s__	no	no	none
ntk_p_tau_a_beta_1_42_derived	2264_bin69		var_biomarker ~ ntk_table	-0.419623	0.162732	-2.57862	0.00991965	90.04	2.91	1882008	d__Bacteria	p__Bacillota_A	c__Clostridia	o__Oscillospirales	f__Ruminococcaceae	g__UBA1394	s__	no	no	none
ntk_p_tau_a_beta_1_42_derived	2264_bin69		var_biomarker ~ bristol_type_1_7	-0.0179875	0.0811329	-0.221704	0.824545	90.04	2.91	1882008	d__Bacteria	p__Bacillota_A	c__Clostridia	o__Oscillospirales	f__Ruminococcaceae	g__UBA1394	s__	no	no	none
ntk_p_tau_a_beta_1_42_derived	2266_bin102		var_biomarker ~ var_mb	0.136291	0.178687	0.762734	0.445622	98.8	1.2	1799959	d__Bacteria	p__Bacillota_C	c__Negativicutes	o__Acidaminococcales	f__Acidaminococcaceae	g__CAG-266	s__CAG-266 sp000436095	yes	no	propionate
ntk_p_tau_a_beta_1_42_derived	2266_bin102		var_biomarker ~ sex	-0.72538	0.38935	-1.86306	0.0624543	98.8	1.2	1799959	d__Bacteria	p__Bacillota_C	c__Negativicutes	o__Acidaminococcales	f__Acidaminococcaceae	g__CAG-266	s__CAG-266 sp000436095	yes	no	propionate
ntk_p_tau_a_beta_1_42_derived	2266_bin102		var_biomarker ~ var_mb_by_sex	-0.243801	0.19005	-1.28283	0.199552	98.8	1.2	1799959	d__Bacteria	p__Bacillota_C	c__Negativicutes	o__Acidaminococcales	f__Acidaminococcaceae	g__CAG-266	s__CAG-266 sp000436095	yes	no	propionate
ntk_p_tau_a_beta_1_42_derived	2266_bin102		var_biomarker ~ dx	1.43419	0.513509	2.79292	0.00522347	98.8	1.2	1799959	d__Bacteria	p__Bacillota_C	c__Negativicutes	o__Acidaminococcales	f__Acidaminococcaceae	g__CAG-266	s__CAG-266 sp000436095	yes	no	propionate
ntk_p_tau_a_beta_1_42_derived	2266_bin102		var_biomarker ~ mars_age	0.0202758	0.0118401	1.71246	0.0868117	98.8	1.2	1799959	d__Bacteria	p__Bacillota_C	c__Negativicutes	o__Acidaminococcales	f__Acidaminococcaceae	g__CAG-266	s__CAG-266 sp000436095	yes	no	propionate
ntk_p_tau_a_beta_1_42_derived	2266_bin102		var_biomarker ~ apoe4	0.661426	0.193811	3.41273	0.000643147	98.8	1.2	1799959	d__Bacteria	p__Bacillota_C	c__Negativicutes	o__Acidaminococcales	f__Acidaminococcaceae	g__CAG-266	s__CAG-266 sp000436095	yes	no	propionate
ntk_p_tau_a_beta_1_42_derived	2266_bin102		var_biomarker ~ ntk_table	-0.439194	0.165968	-2.64627	0.00813858	98.8	1.2	1799959	d__Bacteria	p__Bacillota_C	c__Negativicutes	o__Acidaminococcales	f__Acidaminococcaceae	g__CAG-266	s__CAG-266 sp000436095	yes	no	propionate
ntk_p_tau_a_beta_1_42_derived	2266_bin102		var_biomarker ~ bristol_type_1_7	0.00586863	0.0840469	0.0698257	0.944332	98.8	1.2	1799959	d__Bacteria	p__Bacillota_C	c__Negativicutes	o__Acidaminococcales	f__Acidaminococcaceae	g__CAG-266	s__CAG-266 sp000436095	yes	no	propionate
ntk_p_tau_a_beta_1_42_derived	2266_bin104		var_biomarker ~ var_mb	-0.0314721	0.0897208	-0.350779	0.725755	96.36	2.59	1651471	d__Bacteria	p__Bacillota	c__Bacilli	o__Erysipelotrichales	f__Erysipelotrichaceae	g__Absicoccus	s__Absicoccus sp000434355	no	no	none
ntk_p_tau_a_beta_1_42_derived	2266_bin104		var_biomarker ~ sex	-0.232755	0.156818	-1.48424	0.137745	96.36	2.59	1651471	d__Bacteria	p__Bacillota	c__Bacilli	o__Erysipelotrichales	f__Erysipelotrichaceae	g__Absicoccus	s__Absicoccus sp000434355	no	no	none
ntk_p_tau_a_beta_1_42_derived	2266_bin104		var_biomarker ~ var_mb_by_sex	-0.0929642	0.140938	-0.659613	0.509502	96.36	2.59	1651471	d__Bacteria	p__Bacillota	c__Bacilli	o__Erysipelotrichales	f__Erysipelotrichaceae	g__Absicoccus	s__Absicoccus sp000434355	no	no	none
ntk_p_tau_a_beta_1_42_derived	2266_bin104		var_biomarker ~ dx	1.48199	0.496423	2.98534	0.00283265	96.36	2.59	1651471	d__Bacteria	p__Bacillota	c__Bacilli	o__Erysipelotrichales	f__Erysipelotrichaceae	g__Absicoccus	s__Absicoccus sp000434355	no	no	none
ntk_p_tau_a_beta_1_42_derived	2266_bin104		var_biomarker ~ mars_age	0.0191596	0.0123653	1.54947	0.121268	96.36	2.59	1651471	d__Bacteria	p__Bacillota	c__Bacilli	o__Erysipelotrichales	f__Erysipelotrichaceae	g__Absicoccus	s__Absicoccus sp000434355	no	no	none
ntk_p_tau_a_beta_1_42_derived	2266_bin104		var_biomarker ~ apoe4	0.636855	0.191998	3.31699	0.000909923	96.36	2.59	1651471	d__Bacteria	p__Bacillota	c__Bacilli	o__Erysipelotrichales	f__Erysipelotrichaceae	g__Absicoccus	s__Absicoccus sp000434355	no	no	none
ntk_p_tau_a_beta_1_42_derived	2266_bin104		var_biomarker ~ ntk_table	-0.426819	0.166198	-2.56814	0.0102245	96.36	2.59	1651471	d__Bacteria	p__Bacillota	c__Bacilli	o__Erysipelotrichales	f__Erysipelotrichaceae	g__Absicoccus	s__Absicoccus sp000434355	no	no	none
ntk_p_tau_a_beta_1_42_derived	2266_bin104		var_biomarker ~ bristol_type_1_7	0.00185671	0.080839	0.022968	0.981676	96.36	2.59	1651471	d__Bacteria	p__Bacillota	c__Bacilli	o__Erysipelotrichales	f__Erysipelotrichaceae	g__Absicoccus	s__Absicoccus sp000434355	no	no	none
ntk_p_tau_a_beta_1_42_derived	2266_bin108		var_biomarker ~ var_mb	-0.0833506	0.122391	-0.68102	0.495859	94.92	1.11	2406200	d__Bacteria	p__Bacillota_A	c__Clostridia	o__Christensenellales	f__CAG-74	g__Ventricola	s__Ventricola sp900542395	no	no	none
ntk_p_tau_a_beta_1_42_derived	2266_bin108		var_biomarker ~ sex	-0.321637	0.183893	-1.74904	0.0802834	94.92	1.11	2406200	d__Bacteria	p__Bacillota_A	c__Clostridia	o__Christensenellales	f__CAG-74	g__Ventricola	s__Ventricola sp900542395	no	no	none
ntk_p_tau_a_beta_1_42_derived	2266_bin108		var_biomarker ~ var_mb_by_sex	0.111777	0.166486	0.67139	0.501972	94.92	1.11	2406200	d__Bacteria	p__Bacillota_A	c__Clostridia	o__Christensenellales	f__CAG-74	g__Ventricola	s__Ventricola sp900542395	no	no	none
ntk_p_tau_a_beta_1_42_derived	2266_bin108		var_biomarker ~ dx	1.47376	0.500476	2.94472	0.00323249	94.92	1.11	2406200	d__Bacteria	p__Bacillota_A	c__Clostridia	o__Christensenellales	f__CAG-74	g__Ventricola	s__Ventricola sp900542395	no	no	none
ntk_p_tau_a_beta_1_42_derived	2266_bin108		var_biomarker ~ mars_age	0.0195727	0.012021	1.62822	0.103479	94.92	1.11	2406200	d__Bacteria	p__Bacillota_A	c__Clostridia	o__Christensenellales	f__CAG-74	g__Ventricola	s__Ventricola sp900542395	no	no	none
ntk_p_tau_a_beta_1_42_derived	2266_bin108		var_biomarker ~ apoe4	0.596927	0.176466	3.38268	0.000717834	94.92	1.11	2406200	d__Bacteria	p__Bacillota_A	c__Clostridia	o__Christensenellales	f__CAG-74	g__Ventricola	s__Ventricola sp900542395	no	no	none
ntk_p_tau_a_beta_1_42_derived	2266_bin108		var_biomarker ~ ntk_table	-0.434587	0.174124	-2.49585	0.0125657	94.92	1.11	2406200	d__Bacteria	p__Bacillota_A	c__Clostridia	o__Christensenellales	f__CAG-74	g__Ventricola	s__Ventricola sp900542395	no	no	none
ntk_p_tau_a_beta_1_42_derived	2266_bin108		var_biomarker ~ bristol_type_1_7	-0.0151562	0.0853908	-0.177492	0.859122	94.92	1.11	2406200	d__Bacteria	p__Bacillota_A	c__Clostridia	o__Christensenellales	f__CAG-74	g__Ventricola	s__Ventricola sp900542395	no	no	none
ntk_p_tau_a_beta_1_42_derived	2266_bin113		var_biomarker ~ var_mb	-0.0652239	0.0649554	-1.00413	0.315314	96.42	0.67	2543925	d__Bacteria	p__Bacillota_A	c__Clostridia	o__Oscillospirales	f__CAG-382	g__UMGS882	s__UMGS882 sp900757905	no	no	none
ntk_p_tau_a_beta_1_42_derived	2266_bin113		var_biomarker ~ sex	-0.143152	0.215673	-0.663743	0.506855	96.42	0.67	2543925	d__Bacteria	p__Bacillota_A	c__Clostridia	o__Oscillospirales	f__CAG-382	g__UMGS882	s__UMGS882 sp900757905	no	no	none
ntk_p_tau_a_beta_1_42_derived	2266_bin113		var_biomarker ~ var_mb_by_sex	0.101864	0.114332	0.890955	0.372953	96.42	0.67	2543925	d__Bacteria	p__Bacillota_A	c__Clostridia	o__Oscillospirales	f__CAG-382	g__UMGS882	s__UMGS882 sp900757905	no	no	none
ntk_p_tau_a_beta_1_42_derived	2266_bin113		var_biomarker ~ dx	1.48946	0.509777	2.92179	0.0034803	96.42	0.67	2543925	d__Bacteria	p__Bacillota_A	c__Clostridia	o__Oscillospirales	f__CAG-382	g__UMGS882	s__UMGS882 sp900757905	no	no	none
ntk_p_tau_a_beta_1_42_derived	2266_bin113		var_biomarker ~ mars_age	0.0189255	0.0119629	1.58202	0.113645	96.42	0.67	2543925	d__Bacteria	p__Bacillota_A	c__Clostridia	o__Oscillospirales	f__CAG-382	g__UMGS882	s__UMGS882 sp900757905	no	no	none
ntk_p_tau_a_beta_1_42_derived	2266_bin113		var_biomarker ~ apoe4	0.601244	0.180463	3.33167	0.000863268	96.42	0.67	2543925	d__Bacteria	p__Bacillota_A	c__Clostridia	o__Oscillospirales	f__CAG-382	g__UMGS882	s__UMGS882 sp900757905	no	no	none
ntk_p_tau_a_beta_1_42_derived	2266_bin113		var_biomarker ~ ntk_table	-0.43398	0.171109	-2.53628	0.0112039	96.42	0.67	2543925	d__Bacteria	p__Bacillota_A	c__Clostridia	o__Oscillospirales	f__CAG-382	g__UMGS882	s__UMGS882 sp900757905	no	no	none
ntk_p_tau_a_beta_1_42_derived	2266_bin113		var_biomarker ~ bristol_type_1_7	-0.00703017	0.0817423	-0.0860041	0.931463	96.42	0.67	2543925	d__Bacteria	p__Bacillota_A	c__Clostridia	o__Oscillospirales	f__CAG-382	g__UMGS882	s__UMGS882 sp900757905	no	no	none
ntk_p_tau_a_beta_1_42_derived	2266_bin19		var_biomarker ~ var_mb	-0.0788651	0.0840085	-0.938775	0.347846	94.3	0	1737219	d__Bacteria	p__Bacillota_A	c__Clostridia	o__Oscillospirales	f__Oscillospiraceae	g__ER4	s__ER4 sp003522105	no	no	none
ntk_p_tau_a_beta_1_42_derived	2266_bin19		var_biomarker ~ sex	-0.0669198	0.299447	-0.223478	0.823164	94.3	0	1737219	d__Bacteria	p__Bacillota_A	c__Clostridia	o__Oscillospirales	f__Oscillospiraceae	g__ER4	s__ER4 sp003522105	no	no	none
ntk_p_tau_a_beta_1_42_derived	2266_bin19		var_biomarker ~ var_mb_by_sex	0.0844052	0.10925	0.772584	0.439768	94.3	0	1737219	d__Bacteria	p__Bacillota_A	c__Clostridia	o__Oscillospirales	f__Oscillospiraceae	g__ER4	s__ER4 sp003522105	no	no	none
ntk_p_tau_a_beta_1_42_derived	2266_bin19		var_biomarker ~ dx	1.47389	0.526948	2.79704	0.00515732	94.3	0	1737219	d__Bacteria	p__Bacillota_A	c__Clostridia	o__Oscillospirales	f__Oscillospiraceae	g__ER4	s__ER4 sp003522105	no	no	none
ntk_p_tau_a_beta_1_42_derived	2266_bin19		var_biomarker ~ mars_age	0.019603	0.0118992	1.64742	0.0994722	94.3	0	1737219	d__Bacteria	p__Bacillota_A	c__Clostridia	o__Oscillospirales	f__Oscillospiraceae	g__ER4	s__ER4 sp003522105	no	no	none
ntk_p_tau_a_beta_1_42_derived	2266_bin19		var_biomarker ~ apoe4	0.635453	0.183623	3.46065	0.000538877	94.3	0	1737219	d__Bacteria	p__Bacillota_A	c__Clostridia	o__Oscillospirales	f__Oscillospiraceae	g__ER4	s__ER4 sp003522105	no	no	none
ntk_p_tau_a_beta_1_42_derived	2266_bin19		var_biomarker ~ ntk_table	-0.437297	0.17009	-2.57097	0.0101414	94.3	0	1737219	d__Bacteria	p__Bacillota_A	c__Clostridia	o__Oscillospirales	f__Oscillospiraceae	g__ER4	s__ER4 sp003522105	no	no	none
ntk_p_tau_a_beta_1_42_derived	2266_bin19		var_biomarker ~ bristol_type_1_7	-0.00935642	0.0823517	-0.113615	0.909543	94.3	0	1737219	d__Bacteria	p__Bacillota_A	c__Clostridia	o__Oscillospirales	f__Oscillospiraceae	g__ER4	s__ER4 sp003522105	no	no	none
ntk_p_tau_a_beta_1_42_derived	2266_bin41		var_biomarker ~ var_mb	-0.0940077	0.0404144	-2.32609	0.0200135	97.9	0.93	2896615	d__Bacteria	p__Bacillota_A	c__Clostridia	o__Christensenellales	f__CAG-74	g__UBA11524	s__UBA11524 sp000437595	no	no	none
ntk_p_tau_a_beta_1_42_derived	2266_bin41		var_biomarker ~ sex	-0.022972	0.183515	-0.125178	0.900383	97.9	0.93	2896615	d__Bacteria	p__Bacillota_A	c__Clostridia	o__Christensenellales	f__CAG-74	g__UBA11524	s__UBA11524 sp000437595	no	no	none
ntk_p_tau_a_beta_1_42_derived	2266_bin41		var_biomarker ~ var_mb_by_sex	0.0817264	0.0539552	1.51471	0.129846	97.9	0.93	2896615	d__Bacteria	p__Bacillota_A	c__Clostridia	o__Christensenellales	f__CAG-74	g__UBA11524	s__UBA11524 sp000437595	no	no	none
ntk_p_tau_a_beta_1_42_derived	2266_bin41		var_biomarker ~ dx	1.4384	0.508456	2.82896	0.00467001	97.9	0.93	2896615	d__Bacteria	p__Bacillota_A	c__Clostridia	o__Christensenellales	f__CAG-74	g__UBA11524	s__UBA11524 sp000437595	no	no	none
ntk_p_tau_a_beta_1_42_derived	2266_bin41		var_biomarker ~ mars_age	0.0189651	0.0115112	1.64754	0.099448	97.9	0.93	2896615	d__Bacteria	p__Bacillota_A	c__Clostridia	o__Christensenellales	f__CAG-74	g__UBA11524	s__UBA11524 sp000437595	no	no	none
ntk_p_tau_a_beta_1_42_derived	2266_bin41		var_biomarker ~ apoe4	0.623808	0.180251	3.46077	0.00053864	97.9	0.93	2896615	d__Bacteria	p__Bacillota_A	c__Clostridia	o__Christensenellales	f__CAG-74	g__UBA11524	s__UBA11524 sp000437595	no	no	none
ntk_p_tau_a_beta_1_42_derived	2266_bin41		var_biomarker ~ ntk_table	-0.445346	0.164078	-2.71424	0.00664278	97.9	0.93	2896615	d__Bacteria	p__Bacillota_A	c__Clostridia	o__Christensenellales	f__CAG-74	g__UBA11524	s__UBA11524 sp000437595	no	no	none
ntk_p_tau_a_beta_1_42_derived	2266_bin41		var_biomarker ~ bristol_type_1_7	-0.0144561	0.0807387	-0.179048	0.8579	97.9	0.93	2896615	d__Bacteria	p__Bacillota_A	c__Clostridia	o__Christensenellales	f__CAG-74	g__UBA11524	s__UBA11524 sp000437595	no	no	none
ntk_p_tau_a_beta_1_42_derived	2266_bin70		var_biomarker ~ var_mb	0.00514693	0.0888724	0.0579137	0.953817	93.04	0.34	1905178	d__Bacteria	p__Bacillota_A	c__Clostridia	o__Oscillospirales	f__CAG-382	g__UBA1206	s__UBA1206 sp000433115	no	no	none
ntk_p_tau_a_beta_1_42_derived	2266_bin70		var_biomarker ~ sex	-0.306069	0.178176	-1.71779	0.0858343	93.04	0.34	1905178	d__Bacteria	p__Bacillota_A	c__Clostridia	o__Oscillospirales	f__CAG-382	g__UBA1206	s__UBA1206 sp000433115	no	no	none
ntk_p_tau_a_beta_1_42_derived	2266_bin70		var_biomarker ~ var_mb_by_sex	-0.0538571	0.108741	-0.495278	0.620404	93.04	0.34	1905178	d__Bacteria	p__Bacillota_A	c__Clostridia	o__Oscillospirales	f__CAG-382	g__UBA1206	s__UBA1206 sp000433115	no	no	none
ntk_p_tau_a_beta_1_42_derived	2266_bin70		var_biomarker ~ dx	1.4623	0.51757	2.82532	0.00472335	93.04	0.34	1905178	d__Bacteria	p__Bacillota_A	c__Clostridia	o__Oscillospirales	f__CAG-382	g__UBA1206	s__UBA1206 sp000433115	no	no	none
ntk_p_tau_a_beta_1_42_derived	2266_bin70		var_biomarker ~ mars_age	0.020796	0.0120872	1.72049	0.0853434	93.04	0.34	1905178	d__Bacteria	p__Bacillota_A	c__Clostridia	o__Oscillospirales	f__CAG-382	g__UBA1206	s__UBA1206 sp000433115	no	no	none
ntk_p_tau_a_beta_1_42_derived	2266_bin70		var_biomarker ~ apoe4	0.636399	0.182844	3.48057	0.000500357	93.04	0.34	1905178	d__Bacteria	p__Bacillota_A	c__Clostridia	o__Oscillospirales	f__CAG-382	g__UBA1206	s__UBA1206 sp000433115	no	no	none
ntk_p_tau_a_beta_1_42_derived	2266_bin70		var_biomarker ~ ntk_table	-0.436114	0.169681	-2.5702	0.0101641	93.04	0.34	1905178	d__Bacteria	p__Bacillota_A	c__Clostridia	o__Oscillospirales	f__CAG-382	g__UBA1206	s__UBA1206 sp000433115	no	no	none
ntk_p_tau_a_beta_1_42_derived	2266_bin70		var_biomarker ~ bristol_type_1_7	-0.00764291	0.0837753	-0.0912312	0.927309	93.04	0.34	1905178	d__Bacteria	p__Bacillota_A	c__Clostridia	o__Oscillospirales	f__CAG-382	g__UBA1206	s__UBA1206 sp000433115	no	no	none
ntk_p_tau_a_beta_1_42_derived	2266_bin77		var_biomarker ~ var_mb	-0.033612	0.0472855	-0.710831	0.477189	98.63	0	2309362	d__Bacteria	p__Bacillota_A	c__Clostridia	o__Oscillospirales	f__Ruminococcaceae	g__Ruminococcus_D	s__Ruminococcus_D bicirculans	no	no	none
ntk_p_tau_a_beta_1_42_derived	2266_bin77		var_biomarker ~ sex	-0.223628	0.153692	-1.45505	0.145657	98.63	0	2309362	d__Bacteria	p__Bacillota_A	c__Clostridia	o__Oscillospirales	f__Ruminococcaceae	g__Ruminococcus_D	s__Ruminococcus_D bicirculans	no	no	none
ntk_p_tau_a_beta_1_42_derived	2266_bin77		var_biomarker ~ var_mb_by_sex	0.0799316	0.0775466	1.03076	0.302655	98.63	0	2309362	d__Bacteria	p__Bacillota_A	c__Clostridia	o__Oscillospirales	f__Ruminococcaceae	g__Ruminococcus_D	s__Ruminococcus_D bicirculans	no	no	none
ntk_p_tau_a_beta_1_42_derived	2266_bin77		var_biomarker ~ dx	1.44611	0.504304	2.86753	0.00413688	98.63	0	2309362	d__Bacteria	p__Bacillota_A	c__Clostridia	o__Oscillospirales	f__Ruminococcaceae	g__Ruminococcus_D	s__Ruminococcus_D bicirculans	no	no	none
ntk_p_tau_a_beta_1_42_derived	2266_bin77		var_biomarker ~ mars_age	0.018841	0.0123151	1.52991	0.126039	98.63	0	2309362	d__Bacteria	p__Bacillota_A	c__Clostridia	o__Oscillospirales	f__Ruminococcaceae	g__Ruminococcus_D	s__Ruminococcus_D bicirculans	no	no	none
ntk_p_tau_a_beta_1_42_derived	2266_bin77		var_biomarker ~ apoe4	0.630471	0.182183	3.46065	0.000538873	98.63	0	2309362	d__Bacteria	p__Bacillota_A	c__Clostridia	o__Oscillospirales	f__Ruminococcaceae	g__Ruminococcus_D	s__Ruminococcus_D bicirculans	no	no	none
ntk_p_tau_a_beta_1_42_derived	2266_bin77		var_biomarker ~ ntk_table	-0.422775	0.156993	-2.69296	0.00708216	98.63	0	2309362	d__Bacteria	p__Bacillota_A	c__Clostridia	o__Oscillospirales	f__Ruminococcaceae	g__Ruminococcus_D	s__Ruminococcus_D bicirculans	no	no	none
ntk_p_tau_a_beta_1_42_derived	2266_bin77		var_biomarker ~ bristol_type_1_7	-0.0140399	0.0814227	-0.172432	0.863098	98.63	0	2309362	d__Bacteria	p__Bacillota_A	c__Clostridia	o__Oscillospirales	f__Ruminococcaceae	g__Ruminococcus_D	s__Ruminococcus_D bicirculans	no	no	none
ntk_p_tau_a_beta_1_42_derived	2266_bin97		var_biomarker ~ var_mb	-0.0226093	0.160104	-0.141216	0.887699	95.64	0.67	2014891	d__Bacteria	p__Bacillota_A	c__Clostridia	o__Oscillospirales	f__Oscillospiraceae	g__CAG-103	s__CAG-103 sp900543625	no	no	none
ntk_p_tau_a_beta_1_42_derived	2266_bin97		var_biomarker ~ sex	-0.202559	0.298574	-0.678422	0.497504	95.64	0.67	2014891	d__Bacteria	p__Bacillota_A	c__Clostridia	o__Oscillospirales	f__Oscillospiraceae	g__CAG-103	s__CAG-103 sp900543625	no	no	none
ntk_p_tau_a_beta_1_42_derived	2266_bin97		var_biomarker ~ var_mb_by_sex	0.032908	0.175656	0.187344	0.851391	95.64	0.67	2014891	d__Bacteria	p__Bacillota_A	c__Clostridia	o__Oscillospirales	f__Oscillospiraceae	g__CAG-103	s__CAG-103 sp900543625	no	no	none
ntk_p_tau_a_beta_1_42_derived	2266_bin97		var_biomarker ~ dx	1.47237	0.528719	2.78478	0.00535644	95.64	0.67	2014891	d__Bacteria	p__Bacillota_A	c__Clostridia	o__Oscillospirales	f__Oscillospiraceae	g__CAG-103	s__CAG-103 sp900543625	no	no	none
ntk_p_tau_a_beta_1_42_derived	2266_bin97		var_biomarker ~ mars_age	0.0198185	0.0116447	1.70193	0.0887694	95.64	0.67	2014891	d__Bacteria	p__Bacillota_A	c__Clostridia	o__Oscillospirales	f__Oscillospiraceae	g__CAG-103	s__CAG-103 sp900543625	no	no	none
ntk_p_tau_a_beta_1_42_derived	2266_bin97		var_biomarker ~ apoe4	0.629596	0.185748	3.38952	0.000700162	95.64	0.67	2014891	d__Bacteria	p__Bacillota_A	c__Clostridia	o__Oscillospirales	f__Oscillospiraceae	g__CAG-103	s__CAG-103 sp900543625	no	no	none
ntk_p_tau_a_beta_1_42_derived	2266_bin97		var_biomarker ~ ntk_table	-0.433887	0.182431	-2.37837	0.0173893	95.64	0.67	2014891	d__Bacteria	p__Bacillota_A	c__Clostridia	o__Oscillospirales	f__Oscillospiraceae	g__CAG-103	s__CAG-103 sp900543625	no	no	none
ntk_p_tau_a_beta_1_42_derived	2266_bin97		var_biomarker ~ bristol_type_1_7	-0.0111579	0.0913861	-0.122096	0.902823	95.64	0.67	2014891	d__Bacteria	p__Bacillota_A	c__Clostridia	o__Oscillospirales	f__Oscillospiraceae	g__CAG-103	s__CAG-103 sp900543625	no	no	none
ntk_p_tau_a_beta_1_42_derived	2267_bin15		var_biomarker ~ var_mb	-0.0483066	0.0983517	-0.491162	0.623312	93.48	0.68	2378625	d__Bacteria	p__Bacillota_A	c__Clostridia	o__Oscillospirales	f__Ruminococcaceae	g__Gemmiger	s__Gemmiger sp900540595	no	no	none
ntk_p_tau_a_beta_1_42_derived	2267_bin15		var_biomarker ~ sex	0.0554697	0.3072	0.180565	0.856709	93.48	0.68	2378625	d__Bacteria	p__Bacillota_A	c__Clostridia	o__Oscillospirales	f__Ruminococcaceae	g__Gemmiger	s__Gemmiger sp900540595	no	no	none
ntk_p_tau_a_beta_1_42_derived	2267_bin15		var_biomarker ~ var_mb_by_sex	-0.231898	0.171015	-1.35601	0.175097	93.48	0.68	2378625	d__Bacteria	p__Bacillota_A	c__Clostridia	o__Oscillospirales	f__Ruminococcaceae	g__Gemmiger	s__Gemmiger sp900540595	no	no	none
ntk_p_tau_a_beta_1_42_derived	2267_bin15		var_biomarker ~ dx	1.41968	0.50872	2.79069	0.00525957	93.48	0.68	2378625	d__Bacteria	p__Bacillota_A	c__Clostridia	o__Oscillospirales	f__Ruminococcaceae	g__Gemmiger	s__Gemmiger sp900540595	no	no	none
ntk_p_tau_a_beta_1_42_derived	2267_bin15		var_biomarker ~ mars_age	0.0196551	0.0118843	1.65387	0.0981547	93.48	0.68	2378625	d__Bacteria	p__Bacillota_A	c__Clostridia	o__Oscillospirales	f__Ruminococcaceae	g__Gemmiger	s__Gemmiger sp900540595	no	no	none
ntk_p_tau_a_beta_1_42_derived	2267_bin15		var_biomarker ~ apoe4	0.621834	0.18202	3.4163	0.000634787	93.48	0.68	2378625	d__Bacteria	p__Bacillota_A	c__Clostridia	o__Oscillospirales	f__Ruminococcaceae	g__Gemmiger	s__Gemmiger sp900540595	no	no	none
ntk_p_tau_a_beta_1_42_derived	2267_bin15		var_biomarker ~ ntk_table	-0.441819	0.162605	-2.71713	0.00658502	93.48	0.68	2378625	d__Bacteria	p__Bacillota_A	c__Clostridia	o__Oscillospirales	f__Ruminococcaceae	g__Gemmiger	s__Gemmiger sp900540595	no	no	none
ntk_p_tau_a_beta_1_42_derived	2267_bin15		var_biomarker ~ bristol_type_1_7	0.0124062	0.0850396	0.145887	0.88401	93.48	0.68	2378625	d__Bacteria	p__Bacillota_A	c__Clostridia	o__Oscillospirales	f__Ruminococcaceae	g__Gemmiger	s__Gemmiger sp900540595	no	no	none
ntk_p_tau_a_beta_1_42_derived	2267_bin26		var_biomarker ~ var_mb	-0.0957974	0.0794344	-1.20599	0.227819	93.58	0.17	2378666	d__Bacteria	p__Bacillota_A	c__Clostridia	o__Oscillospirales	f__Ruminococcaceae	g__Faecalibacterium	s__Faecalibacterium prausnitzii	no	yes	butyrate
ntk_p_tau_a_beta_1_42_derived	2267_bin26		var_biomarker ~ sex	-0.384627	0.174524	-2.20386	0.0275345	93.58	0.17	2378666	d__Bacteria	p__Bacillota_A	c__Clostridia	o__Oscillospirales	f__Ruminococcaceae	g__Faecalibacterium	s__Faecalibacterium prausnitzii	no	yes	butyrate
ntk_p_tau_a_beta_1_42_derived	2267_bin26		var_biomarker ~ var_mb_by_sex	0.166653	0.104287	1.59802	0.110038	93.58	0.17	2378666	d__Bacteria	p__Bacillota_A	c__Clostridia	o__Oscillospirales	f__Ruminococcaceae	g__Faecalibacterium	s__Faecalibacterium prausnitzii	no	yes	butyrate
ntk_p_tau_a_beta_1_42_derived	2267_bin26		var_biomarker ~ dx	1.47194	0.52563	2.80033	0.00510501	93.58	0.17	2378666	d__Bacteria	p__Bacillota_A	c__Clostridia	o__Oscillospirales	f__Ruminococcaceae	g__Faecalibacterium	s__Faecalibacterium prausnitzii	no	yes	butyrate
ntk_p_tau_a_beta_1_42_derived	2267_bin26		var_biomarker ~ mars_age	0.0206899	0.0118385	1.74768	0.0805188	93.58	0.17	2378666	d__Bacteria	p__Bacillota_A	c__Clostridia	o__Oscillospirales	f__Ruminococcaceae	g__Faecalibacterium	s__Faecalibacterium prausnitzii	no	yes	butyrate
ntk_p_tau_a_beta_1_42_derived	2267_bin26		var_biomarker ~ apoe4	0.665245	0.191244	3.47852	0.00050419	93.58	0.17	2378666	d__Bacteria	p__Bacillota_A	c__Clostridia	o__Oscillospirales	f__Ruminococcaceae	g__Faecalibacterium	s__Faecalibacterium prausnitzii	no	yes	butyrate
ntk_p_tau_a_beta_1_42_derived	2267_bin26		var_biomarker ~ ntk_table	-0.415773	0.165541	-2.5116	0.0120186	93.58	0.17	2378666	d__Bacteria	p__Bacillota_A	c__Clostridia	o__Oscillospirales	f__Ruminococcaceae	g__Faecalibacterium	s__Faecalibacterium prausnitzii	no	yes	butyrate
ntk_p_tau_a_beta_1_42_derived	2267_bin26		var_biomarker ~ bristol_type_1_7	0.000242273	0.0800053	0.00302821	0.997584	93.58	0.17	2378666	d__Bacteria	p__Bacillota_A	c__Clostridia	o__Oscillospirales	f__Ruminococcaceae	g__Faecalibacterium	s__Faecalibacterium prausnitzii	no	yes	butyrate
ntk_p_tau_a_beta_1_42_derived	2267_bin33		var_biomarker ~ var_mb	0.0802886	0.0495589	1.62006	0.105219	99.19	1.61	2364546	d__Bacteria	p__Actinomycetota	c__Coriobacteriia	o__Coriobacteriales	f__Coriobacteriaceae	g__Collinsella	s__Collinsella tanakaei	no	no	none
ntk_p_tau_a_beta_1_42_derived	2267_bin33		var_biomarker ~ sex	-0.407985	0.153976	-2.64967	0.00805702	99.19	1.61	2364546	d__Bacteria	p__Actinomycetota	c__Coriobacteriia	o__Coriobacteriales	f__Coriobacteriaceae	g__Collinsella	s__Collinsella tanakaei	no	no	none
ntk_p_tau_a_beta_1_42_derived	2267_bin33		var_biomarker ~ var_mb_by_sex	-0.140746	0.0797981	-1.76378	0.0777699	99.19	1.61	2364546	d__Bacteria	p__Actinomycetota	c__Coriobacteriia	o__Coriobacteriales	f__Coriobacteriaceae	g__Collinsella	s__Collinsella tanakaei	no	no	none
ntk_p_tau_a_beta_1_42_derived	2267_bin33		var_biomarker ~ dx	1.47713	0.510645	2.89268	0.00381971	99.19	1.61	2364546	d__Bacteria	p__Actinomycetota	c__Coriobacteriia	o__Coriobacteriales	f__Coriobacteriaceae	g__Collinsella	s__Collinsella tanakaei	no	no	none
ntk_p_tau_a_beta_1_42_derived	2267_bin33		var_biomarker ~ mars_age	0.0210085	0.0122425	1.71603	0.0861571	99.19	1.61	2364546	d__Bacteria	p__Actinomycetota	c__Coriobacteriia	o__Coriobacteriales	f__Coriobacteriaceae	g__Collinsella	s__Collinsella tanakaei	no	no	none
ntk_p_tau_a_beta_1_42_derived	2267_bin33		var_biomarker ~ apoe4	0.605052	0.182165	3.32145	0.0008955	99.19	1.61	2364546	d__Bacteria	p__Actinomycetota	c__Coriobacteriia	o__Coriobacteriales	f__Coriobacteriaceae	g__Collinsella	s__Collinsella tanakaei	no	no	none
ntk_p_tau_a_beta_1_42_derived	2267_bin33		var_biomarker ~ ntk_table	-0.408991	0.164898	-2.48027	0.0131284	99.19	1.61	2364546	d__Bacteria	p__Actinomycetota	c__Coriobacteriia	o__Coriobacteriales	f__Coriobacteriaceae	g__Collinsella	s__Collinsella tanakaei	no	no	none
ntk_p_tau_a_beta_1_42_derived	2267_bin33		var_biomarker ~ bristol_type_1_7	0.00823556	0.0824841	0.0998442	0.920468	99.19	1.61	2364546	d__Bacteria	p__Actinomycetota	c__Coriobacteriia	o__Coriobacteriales	f__Coriobacteriaceae	g__Collinsella	s__Collinsella tanakaei	no	no	none
ntk_p_tau_a_beta_1_42_derived	2267_bin36		var_biomarker ~ var_mb	0.268358	0.129137	2.07808	0.0377015	94.34	2.83	3117060	d__Bacteria	p__Bacillota	c__Bacilli	o__Erysipelotrichales	f__Erysipelotrichaceae	g__Amedibacterium	s__Amedibacterium intestinale	no	no	none
ntk_p_tau_a_beta_1_42_derived	2267_bin36		var_biomarker ~ sex	0.846549	0.678935	1.24688	0.212443	94.34	2.83	3117060	d__Bacteria	p__Bacillota	c__Bacilli	o__Erysipelotrichales	f__Erysipelotrichaceae	g__Amedibacterium	s__Amedibacterium intestinale	no	no	none
ntk_p_tau_a_beta_1_42_derived	2267_bin36		var_biomarker ~ var_mb_by_sex	-0.301429	0.190771	-1.58006	0.114094	94.34	2.83	3117060	d__Bacteria	p__Bacillota	c__Bacilli	o__Erysipelotrichales	f__Erysipelotrichaceae	g__Amedibacterium	s__Amedibacterium intestinale	no	no	none
ntk_p_tau_a_beta_1_42_derived	2267_bin36		var_biomarker ~ dx	1.51644	0.526602	2.87968	0.00398085	94.34	2.83	3117060	d__Bacteria	p__Bacillota	c__Bacilli	o__Erysipelotrichales	f__Erysipelotrichaceae	g__Amedibacterium	s__Amedibacterium intestinale	no	no	none
ntk_p_tau_a_beta_1_42_derived	2267_bin36		var_biomarker ~ mars_age	0.0179687	0.0119929	1.49827	0.134062	94.34	2.83	3117060	d__Bacteria	p__Bacillota	c__Bacilli	o__Erysipelotrichales	f__Erysipelotrichaceae	g__Amedibacterium	s__Amedibacterium intestinale	no	no	none
ntk_p_tau_a_beta_1_42_derived	2267_bin36		var_biomarker ~ apoe4	0.632657	0.177645	3.56136	0.000368945	94.34	2.83	3117060	d__Bacteria	p__Bacillota	c__Bacilli	o__Erysipelotrichales	f__Erysipelotrichaceae	g__Amedibacterium	s__Amedibacterium intestinale	no	no	none
ntk_p_tau_a_beta_1_42_derived	2267_bin36		var_biomarker ~ ntk_table	-0.470259	0.16533	-2.84436	0.00445003	94.34	2.83	3117060	d__Bacteria	p__Bacillota	c__Bacilli	o__Erysipelotrichales	f__Erysipelotrichaceae	g__Amedibacterium	s__Amedibacterium intestinale	no	no	none
ntk_p_tau_a_beta_1_42_derived	2267_bin36		var_biomarker ~ bristol_type_1_7	-0.0213755	0.0824614	-0.259218	0.795467	94.34	2.83	3117060	d__Bacteria	p__Bacillota	c__Bacilli	o__Erysipelotrichales	f__Erysipelotrichaceae	g__Amedibacterium	s__Amedibacterium intestinale	no	no	none
ntk_p_tau_a_beta_1_42_derived	2267_bin37		var_biomarker ~ var_mb	-0.0562078	0.0774106	-0.726099	0.467778	98.83	0	2529810	d__Bacteria	p__Bacillota_A	c__Clostridia	o__Lachnospirales	f__Lachnospiraceae	g__Dorea_A	s__Dorea_A longicatena_B	no	no	none
ntk_p_tau_a_beta_1_42_derived	2267_bin37		var_biomarker ~ sex	0.0281117	0.450712	0.0623717	0.950267	98.83	0	2529810	d__Bacteria	p__Bacillota_A	c__Clostridia	o__Lachnospirales	f__Lachnospiraceae	g__Dorea_A	s__Dorea_A longicatena_B	no	no	none
ntk_p_tau_a_beta_1_42_derived	2267_bin37		var_biomarker ~ var_mb_by_sex	-0.0800446	0.122191	-0.655079	0.512417	98.83	0	2529810	d__Bacteria	p__Bacillota_A	c__Clostridia	o__Lachnospirales	f__Lachnospiraceae	g__Dorea_A	s__Dorea_A longicatena_B	no	no	none
ntk_p_tau_a_beta_1_42_derived	2267_bin37		var_biomarker ~ dx	1.45801	0.491668	2.96543	0.00302259	98.83	0	2529810	d__Bacteria	p__Bacillota_A	c__Clostridia	o__Lachnospirales	f__Lachnospiraceae	g__Dorea_A	s__Dorea_A longicatena_B	no	no	none
ntk_p_tau_a_beta_1_42_derived	2267_bin37		var_biomarker ~ mars_age	0.0187425	0.0119246	1.57175	0.116008	98.83	0	2529810	d__Bacteria	p__Bacillota_A	c__Clostridia	o__Lachnospirales	f__Lachnospiraceae	g__Dorea_A	s__Dorea_A longicatena_B	no	no	none
ntk_p_tau_a_beta_1_42_derived	2267_bin37		var_biomarker ~ apoe4	0.652571	0.184676	3.5336	0.000409945	98.83	0	2529810	d__Bacteria	p__Bacillota_A	c__Clostridia	o__Lachnospirales	f__Lachnospiraceae	g__Dorea_A	s__Dorea_A longicatena_B	no	no	none
ntk_p_tau_a_beta_1_42_derived	2267_bin37		var_biomarker ~ ntk_table	-0.373605	0.173812	-2.14948	0.0315967	98.83	0	2529810	d__Bacteria	p__Bacillota_A	c__Clostridia	o__Lachnospirales	f__Lachnospiraceae	g__Dorea_A	s__Dorea_A longicatena_B	no	no	none
ntk_p_tau_a_beta_1_42_derived	2267_bin37		var_biomarker ~ bristol_type_1_7	-0.0055574	0.0787058	-0.0706098	0.943708	98.83	0	2529810	d__Bacteria	p__Bacillota_A	c__Clostridia	o__Lachnospirales	f__Lachnospiraceae	g__Dorea_A	s__Dorea_A longicatena_B	no	no	none
ntk_p_tau_a_beta_1_42_derived	2269_bin34		var_biomarker ~ var_mb	-0.124723	0.0805954	-1.54751	0.121739	98.39	0.81	2045561	d__Bacteria	p__Actinomycetota	c__Coriobacteriia	o__Coriobacteriales	f__Coriobacteriaceae	g__Collinsella	s__Collinsella aerofaciens_J	no	no	none
ntk_p_tau_a_beta_1_42_derived	2269_bin34		var_biomarker ~ sex	-0.104283	0.152583	-0.683453	0.494321	98.39	0.81	2045561	d__Bacteria	p__Actinomycetota	c__Coriobacteriia	o__Coriobacteriales	f__Coriobacteriaceae	g__Collinsella	s__Collinsella aerofaciens_J	no	no	none
ntk_p_tau_a_beta_1_42_derived	2269_bin34		var_biomarker ~ var_mb_by_sex	0.233901	0.107651	2.17277	0.0297973	98.39	0.81	2045561	d__Bacteria	p__Actinomycetota	c__Coriobacteriia	o__Coriobacteriales	f__Coriobacteriaceae	g__Collinsella	s__Collinsella aerofaciens_J	no	no	none
ntk_p_tau_a_beta_1_42_derived	2269_bin34		var_biomarker ~ dx	1.46107	0.474067	3.08198	0.00205627	98.39	0.81	2045561	d__Bacteria	p__Actinomycetota	c__Coriobacteriia	o__Coriobacteriales	f__Coriobacteriaceae	g__Collinsella	s__Collinsella aerofaciens_J	no	no	none
ntk_p_tau_a_beta_1_42_derived	2269_bin34		var_biomarker ~ mars_age	0.0222658	0.0115546	1.92701	0.0539789	98.39	0.81	2045561	d__Bacteria	p__Actinomycetota	c__Coriobacteriia	o__Coriobacteriales	f__Coriobacteriaceae	g__Collinsella	s__Collinsella aerofaciens_J	no	no	none
ntk_p_tau_a_beta_1_42_derived	2269_bin34		var_biomarker ~ apoe4	0.680274	0.180792	3.76273	0.000168065	98.39	0.81	2045561	d__Bacteria	p__Actinomycetota	c__Coriobacteriia	o__Coriobacteriales	f__Coriobacteriaceae	g__Collinsella	s__Collinsella aerofaciens_J	no	no	none
ntk_p_tau_a_beta_1_42_derived	2269_bin34		var_biomarker ~ ntk_table	-0.44873	0.162782	-2.75663	0.0058401	98.39	0.81	2045561	d__Bacteria	p__Actinomycetota	c__Coriobacteriia	o__Coriobacteriales	f__Coriobacteriaceae	g__Collinsella	s__Collinsella aerofaciens_J	no	no	none
ntk_p_tau_a_beta_1_42_derived	2269_bin34		var_biomarker ~ bristol_type_1_7	-0.0062556	0.0813447	-0.0769023	0.938701	98.39	0.81	2045561	d__Bacteria	p__Actinomycetota	c__Coriobacteriia	o__Coriobacteriales	f__Coriobacteriaceae	g__Collinsella	s__Collinsella aerofaciens_J	no	no	none
ntk_p_tau_a_beta_1_42_derived	2269_bin63		var_biomarker ~ var_mb	-0.00130996	0.0809496	-0.0161824	0.987089	97.26	0.56	3498864	d__Bacteria	p__Bacteroidota	c__Bacteroidia	o__Bacteroidales	f__Bacteroidaceae	g__Phocaeicola	s__Phocaeicola coprocola	yes	no	propionate
ntk_p_tau_a_beta_1_42_derived	2269_bin63		var_biomarker ~ sex	-0.302445	0.497217	-0.608276	0.543005	97.26	0.56	3498864	d__Bacteria	p__Bacteroidota	c__Bacteroidia	o__Bacteroidales	f__Bacteroidaceae	g__Phocaeicola	s__Phocaeicola coprocola	yes	no	propionate
ntk_p_tau_a_beta_1_42_derived	2269_bin63		var_biomarker ~ var_mb_by_sex	0.0151179	0.130421	0.115917	0.907719	97.26	0.56	3498864	d__Bacteria	p__Bacteroidota	c__Bacteroidia	o__Bacteroidales	f__Bacteroidaceae	g__Phocaeicola	s__Phocaeicola coprocola	yes	no	propionate
ntk_p_tau_a_beta_1_42_derived	2269_bin63		var_biomarker ~ dx	1.46631	0.520777	2.81562	0.00486836	97.26	0.56	3498864	d__Bacteria	p__Bacteroidota	c__Bacteroidia	o__Bacteroidales	f__Bacteroidaceae	g__Phocaeicola	s__Phocaeicola coprocola	yes	no	propionate
ntk_p_tau_a_beta_1_42_derived	2269_bin63		var_biomarker ~ mars_age	0.0200257	0.0118837	1.68514	0.0919622	97.26	0.56	3498864	d__Bacteria	p__Bacteroidota	c__Bacteroidia	o__Bacteroidales	f__Bacteroidaceae	g__Phocaeicola	s__Phocaeicola coprocola	yes	no	propionate
ntk_p_tau_a_beta_1_42_derived	2269_bin63		var_biomarker ~ apoe4	0.626462	0.187477	3.34155	0.000833125	97.26	0.56	3498864	d__Bacteria	p__Bacteroidota	c__Bacteroidia	o__Bacteroidales	f__Bacteroidaceae	g__Phocaeicola	s__Phocaeicola coprocola	yes	no	propionate
ntk_p_tau_a_beta_1_42_derived	2269_bin63		var_biomarker ~ ntk_table	-0.433203	0.172826	-2.50658	0.0121906	97.26	0.56	3498864	d__Bacteria	p__Bacteroidota	c__Bacteroidia	o__Bacteroidales	f__Bacteroidaceae	g__Phocaeicola	s__Phocaeicola coprocola	yes	no	propionate
ntk_p_tau_a_beta_1_42_derived	2269_bin63		var_biomarker ~ bristol_type_1_7	-0.00783847	0.0821261	-0.0954443	0.923962	97.26	0.56	3498864	d__Bacteria	p__Bacteroidota	c__Bacteroidia	o__Bacteroidales	f__Bacteroidaceae	g__Phocaeicola	s__Phocaeicola coprocola	yes	no	propionate
ntk_p_tau_a_beta_1_42_derived	22_bin21		var_biomarker ~ var_mb	0.156414	0.0993992	1.5736	0.115581	92.52	0	2184106	d__Bacteria	p__Bacillota_A	c__Clostridia	o__Oscillospirales	f__Ruminococcaceae	g__Faecalibacterium	s__Faecalibacterium prausnitzii_J	no	yes	butyrate
ntk_p_tau_a_beta_1_42_derived	22_bin21		var_biomarker ~ sex	-0.191003	0.166441	-1.14757	0.251146	92.52	0	2184106	d__Bacteria	p__Bacillota_A	c__Clostridia	o__Oscillospirales	f__Ruminococcaceae	g__Faecalibacterium	s__Faecalibacterium prausnitzii_J	no	yes	butyrate
ntk_p_tau_a_beta_1_42_derived	22_bin21		var_biomarker ~ var_mb_by_sex	-0.105643	0.12666	-0.834068	0.404242	92.52	0	2184106	d__Bacteria	p__Bacillota_A	c__Clostridia	o__Oscillospirales	f__Ruminococcaceae	g__Faecalibacterium	s__Faecalibacterium prausnitzii_J	no	yes	butyrate
ntk_p_tau_a_beta_1_42_derived	22_bin21		var_biomarker ~ dx	1.45855	0.512422	2.84637	0.00442201	92.52	0	2184106	d__Bacteria	p__Bacillota_A	c__Clostridia	o__Oscillospirales	f__Ruminococcaceae	g__Faecalibacterium	s__Faecalibacterium prausnitzii_J	no	yes	butyrate
ntk_p_tau_a_beta_1_42_derived	22_bin21		var_biomarker ~ mars_age	0.0222911	0.0118092	1.8876	0.0590802	92.52	0	2184106	d__Bacteria	p__Bacillota_A	c__Clostridia	o__Oscillospirales	f__Ruminococcaceae	g__Faecalibacterium	s__Faecalibacterium prausnitzii_J	no	yes	butyrate
ntk_p_tau_a_beta_1_42_derived	22_bin21		var_biomarker ~ apoe4	0.648825	0.182345	3.55823	0.000373361	92.52	0	2184106	d__Bacteria	p__Bacillota_A	c__Clostridia	o__Oscillospirales	f__Ruminococcaceae	g__Faecalibacterium	s__Faecalibacterium prausnitzii_J	no	yes	butyrate
ntk_p_tau_a_beta_1_42_derived	22_bin21		var_biomarker ~ ntk_table	-0.406046	0.176897	-2.29538	0.0217115	92.52	0	2184106	d__Bacteria	p__Bacillota_A	c__Clostridia	o__Oscillospirales	f__Ruminococcaceae	g__Faecalibacterium	s__Faecalibacterium prausnitzii_J	no	yes	butyrate
ntk_p_tau_a_beta_1_42_derived	22_bin21		var_biomarker ~ bristol_type_1_7	-0.02211	0.0820578	-0.269444	0.787588	92.52	0	2184106	d__Bacteria	p__Bacillota_A	c__Clostridia	o__Oscillospirales	f__Ruminococcaceae	g__Faecalibacterium	s__Faecalibacterium prausnitzii_J	no	yes	butyrate
ntk_p_tau_a_beta_1_42_derived	22_bin24		var_biomarker ~ var_mb	0.203688	0.0773218	2.63429	0.00843138	98.66	0	2381628	d__Bacteria	p__Bacillota_A	c__Clostridia	o__Lachnospirales	f__Lachnospiraceae	g__Butyrivibrio_A	s__Butyrivibrio_A sp944382105	no	no	none
ntk_p_tau_a_beta_1_42_derived	22_bin24		var_biomarker ~ sex	-0.770157	0.17499	-4.40114	1.07682251009322e-05	98.66	0	2381628	d__Bacteria	p__Bacillota_A	c__Clostridia	o__Lachnospirales	f__Lachnospiraceae	g__Butyrivibrio_A	s__Butyrivibrio_A sp944382105	no	no	none
ntk_p_tau_a_beta_1_42_derived	22_bin24		var_biomarker ~ var_mb_by_sex	-0.788569	0.184133	-4.28262	1.84706637229581e-05	98.66	0	2381628	d__Bacteria	p__Bacillota_A	c__Clostridia	o__Lachnospirales	f__Lachnospiraceae	g__Butyrivibrio_A	s__Butyrivibrio_A sp944382105	no	no	none
ntk_p_tau_a_beta_1_42_derived	22_bin24		var_biomarker ~ dx	1.5666	0.474878	3.29896	0.000970454	98.66	0	2381628	d__Bacteria	p__Bacillota_A	c__Clostridia	o__Lachnospirales	f__Lachnospiraceae	g__Butyrivibrio_A	s__Butyrivibrio_A sp944382105	no	no	none
ntk_p_tau_a_beta_1_42_derived	22_bin24		var_biomarker ~ mars_age	0.0200141	0.0113509	1.76322	0.0778629	98.66	0	2381628	d__Bacteria	p__Bacillota_A	c__Clostridia	o__Lachnospirales	f__Lachnospiraceae	g__Butyrivibrio_A	s__Butyrivibrio_A sp944382105	no	no	none
ntk_p_tau_a_beta_1_42_derived	22_bin24		var_biomarker ~ apoe4	0.703111	0.180076	3.90453	9.44085462346589e-05	98.66	0	2381628	d__Bacteria	p__Bacillota_A	c__Clostridia	o__Lachnospirales	f__Lachnospiraceae	g__Butyrivibrio_A	s__Butyrivibrio_A sp944382105	no	no	none
ntk_p_tau_a_beta_1_42_derived	22_bin24		var_biomarker ~ ntk_table	-0.449356	0.158101	-2.84221	0.00448018	98.66	0	2381628	d__Bacteria	p__Bacillota_A	c__Clostridia	o__Lachnospirales	f__Lachnospiraceae	g__Butyrivibrio_A	s__Butyrivibrio_A sp944382105	no	no	none
ntk_p_tau_a_beta_1_42_derived	22_bin24		var_biomarker ~ bristol_type_1_7	-0.00241527	0.0817277	-0.0295527	0.976424	98.66	0	2381628	d__Bacteria	p__Bacillota_A	c__Clostridia	o__Lachnospirales	f__Lachnospiraceae	g__Butyrivibrio_A	s__Butyrivibrio_A sp944382105	no	no	none
ntk_p_tau_a_beta_1_42_derived	22_bin36		var_biomarker ~ var_mb	0.189306	0.0758038	2.49732	0.0125137	95.97	0.34	3162315	d__Bacteria	p__Bacillota_A	c__Clostridia	o__Lachnospirales	f__Lachnospiraceae	g__Anaerobutyricum	s__Anaerobutyricum stercoris	no	yes	butyrate
ntk_p_tau_a_beta_1_42_derived	22_bin36		var_biomarker ~ sex	-0.642049	0.179276	-3.58134	0.000341843	95.97	0.34	3162315	d__Bacteria	p__Bacillota_A	c__Clostridia	o__Lachnospirales	f__Lachnospiraceae	g__Anaerobutyricum	s__Anaerobutyricum stercoris	no	yes	butyrate
ntk_p_tau_a_beta_1_42_derived	22_bin36		var_biomarker ~ var_mb_by_sex	-0.440514	0.147708	-2.98233	0.00286065	95.97	0.34	3162315	d__Bacteria	p__Bacillota_A	c__Clostridia	o__Lachnospirales	f__Lachnospiraceae	g__Anaerobutyricum	s__Anaerobutyricum stercoris	no	yes	butyrate
ntk_p_tau_a_beta_1_42_derived	22_bin36		var_biomarker ~ dx	1.4609	0.495956	2.94562	0.00322313	95.97	0.34	3162315	d__Bacteria	p__Bacillota_A	c__Clostridia	o__Lachnospirales	f__Lachnospiraceae	g__Anaerobutyricum	s__Anaerobutyricum stercoris	no	yes	butyrate
ntk_p_tau_a_beta_1_42_derived	22_bin36		var_biomarker ~ mars_age	0.0216374	0.0113145	1.91237	0.0558293	95.97	0.34	3162315	d__Bacteria	p__Bacillota_A	c__Clostridia	o__Lachnospirales	f__Lachnospiraceae	g__Anaerobutyricum	s__Anaerobutyricum stercoris	no	yes	butyrate
ntk_p_tau_a_beta_1_42_derived	22_bin36		var_biomarker ~ apoe4	0.667917	0.182863	3.65255	0.000259646	95.97	0.34	3162315	d__Bacteria	p__Bacillota_A	c__Clostridia	o__Lachnospirales	f__Lachnospiraceae	g__Anaerobutyricum	s__Anaerobutyricum stercoris	no	yes	butyrate
ntk_p_tau_a_beta_1_42_derived	22_bin36		var_biomarker ~ ntk_table	-0.458006	0.161466	-2.83654	0.00456048	95.97	0.34	3162315	d__Bacteria	p__Bacillota_A	c__Clostridia	o__Lachnospirales	f__Lachnospiraceae	g__Anaerobutyricum	s__Anaerobutyricum stercoris	no	yes	butyrate
ntk_p_tau_a_beta_1_42_derived	22_bin36		var_biomarker ~ bristol_type_1_7	0.0120105	0.0783492	0.153294	0.878166	95.97	0.34	3162315	d__Bacteria	p__Bacillota_A	c__Clostridia	o__Lachnospirales	f__Lachnospiraceae	g__Anaerobutyricum	s__Anaerobutyricum stercoris	no	yes	butyrate
ntk_p_tau_a_beta_1_42_derived	22_bin4		var_biomarker ~ var_mb	0.165416	0.0686289	2.4103	0.0159394	98.25	0.58	2799432	d__Bacteria	p__Bacillota_A	c__Clostridia	o__Lachnospirales	f__Lachnospiraceae	g__Clostridium_AP	s__Clostridium_AP scindens	no	no	none
ntk_p_tau_a_beta_1_42_derived	22_bin4		var_biomarker ~ sex	-0.15507	0.151502	-1.02355	0.306046	98.25	0.58	2799432	d__Bacteria	p__Bacillota_A	c__Clostridia	o__Lachnospirales	f__Lachnospiraceae	g__Clostridium_AP	s__Clostridium_AP scindens	no	no	none
ntk_p_tau_a_beta_1_42_derived	22_bin4		var_biomarker ~ var_mb_by_sex	-0.24186	0.109657	-2.2056	0.0274122	98.25	0.58	2799432	d__Bacteria	p__Bacillota_A	c__Clostridia	o__Lachnospirales	f__Lachnospiraceae	g__Clostridium_AP	s__Clostridium_AP scindens	no	no	none
ntk_p_tau_a_beta_1_42_derived	22_bin4		var_biomarker ~ dx	1.48903	0.518705	2.87066	0.00409611	98.25	0.58	2799432	d__Bacteria	p__Bacillota_A	c__Clostridia	o__Lachnospirales	f__Lachnospiraceae	g__Clostridium_AP	s__Clostridium_AP scindens	no	no	none
ntk_p_tau_a_beta_1_42_derived	22_bin4		var_biomarker ~ mars_age	0.0186864	0.0112927	1.65474	0.0979779	98.25	0.58	2799432	d__Bacteria	p__Bacillota_A	c__Clostridia	o__Lachnospirales	f__Lachnospiraceae	g__Clostridium_AP	s__Clostridium_AP scindens	no	no	none
ntk_p_tau_a_beta_1_42_derived	22_bin4		var_biomarker ~ apoe4	0.651589	0.181728	3.58552	0.000336409	98.25	0.58	2799432	d__Bacteria	p__Bacillota_A	c__Clostridia	o__Lachnospirales	f__Lachnospiraceae	g__Clostridium_AP	s__Clostridium_AP scindens	no	no	none
ntk_p_tau_a_beta_1_42_derived	22_bin4		var_biomarker ~ ntk_table	-0.484223	0.164109	-2.95062	0.00317133	98.25	0.58	2799432	d__Bacteria	p__Bacillota_A	c__Clostridia	o__Lachnospirales	f__Lachnospiraceae	g__Clostridium_AP	s__Clostridium_AP scindens	no	no	none
ntk_p_tau_a_beta_1_42_derived	22_bin4		var_biomarker ~ bristol_type_1_7	0.0131241	0.0819585	0.160131	0.872778	98.25	0.58	2799432	d__Bacteria	p__Bacillota_A	c__Clostridia	o__Lachnospirales	f__Lachnospiraceae	g__Clostridium_AP	s__Clostridium_AP scindens	no	no	none
ntk_p_tau_a_beta_1_42_derived	22_bin41		var_biomarker ~ var_mb	0.20854	0.0911009	2.28911	0.022073	92.95	0.67	2171057	d__Bacteria	p__Bacillota_A	c__Clostridia	o__Oscillospirales	f__Oscillospiraceae	g__Limivicinus	s__Limivicinus sp002320035	no	no	none
ntk_p_tau_a_beta_1_42_derived	22_bin41		var_biomarker ~ sex	-0.496625	0.182652	-2.71898	0.0065484	92.95	0.67	2171057	d__Bacteria	p__Bacillota_A	c__Clostridia	o__Oscillospirales	f__Oscillospiraceae	g__Limivicinus	s__Limivicinus sp002320035	no	no	none
ntk_p_tau_a_beta_1_42_derived	22_bin41		var_biomarker ~ var_mb_by_sex	-0.307069	0.139059	-2.2082	0.0272307	92.95	0.67	2171057	d__Bacteria	p__Bacillota_A	c__Clostridia	o__Oscillospirales	f__Oscillospiraceae	g__Limivicinus	s__Limivicinus sp002320035	no	no	none
ntk_p_tau_a_beta_1_42_derived	22_bin41		var_biomarker ~ dx	1.49835	0.525527	2.85113	0.00435639	92.95	0.67	2171057	d__Bacteria	p__Bacillota_A	c__Clostridia	o__Oscillospirales	f__Oscillospiraceae	g__Limivicinus	s__Limivicinus sp002320035	no	no	none
ntk_p_tau_a_beta_1_42_derived	22_bin41		var_biomarker ~ mars_age	0.0186646	0.0116707	1.59927	0.10976	92.95	0.67	2171057	d__Bacteria	p__Bacillota_A	c__Clostridia	o__Oscillospirales	f__Oscillospiraceae	g__Limivicinus	s__Limivicinus sp002320035	no	no	none
ntk_p_tau_a_beta_1_42_derived	22_bin41		var_biomarker ~ apoe4	0.662994	0.1791	3.7018	0.000214073	92.95	0.67	2171057	d__Bacteria	p__Bacillota_A	c__Clostridia	o__Oscillospirales	f__Oscillospiraceae	g__Limivicinus	s__Limivicinus sp002320035	no	no	none
ntk_p_tau_a_beta_1_42_derived	22_bin41		var_biomarker ~ ntk_table	-0.434083	0.159848	-2.7156	0.00661565	92.95	0.67	2171057	d__Bacteria	p__Bacillota_A	c__Clostridia	o__Oscillospirales	f__Oscillospiraceae	g__Limivicinus	s__Limivicinus sp002320035	no	no	none
ntk_p_tau_a_beta_1_42_derived	22_bin41		var_biomarker ~ bristol_type_1_7	0.00766313	0.0807341	0.0949181	0.92438	92.95	0.67	2171057	d__Bacteria	p__Bacillota_A	c__Clostridia	o__Oscillospirales	f__Oscillospiraceae	g__Limivicinus	s__Limivicinus sp002320035	no	no	none
ntk_p_tau_a_beta_1_42_derived	22_bin59		var_biomarker ~ var_mb	0.0718016	0.0957694	0.749734	0.453415	98.73	0	3086986	d__Bacteria	p__Bacillota_A	c__Clostridia	o__Lachnospirales	f__Lachnospiraceae	g__Blautia_A	s__Blautia_A caecimuris	yes	no	propionate
ntk_p_tau_a_beta_1_42_derived	22_bin59		var_biomarker ~ sex	0.92992	0.767756	1.21122	0.225812	98.73	0	3086986	d__Bacteria	p__Bacillota_A	c__Clostridia	o__Lachnospirales	f__Lachnospiraceae	g__Blautia_A	s__Blautia_A caecimuris	yes	no	propionate
ntk_p_tau_a_beta_1_42_derived	22_bin59		var_biomarker ~ var_mb_by_sex	-0.365209	0.223796	-1.63188	0.102705	98.73	0	3086986	d__Bacteria	p__Bacillota_A	c__Clostridia	o__Lachnospirales	f__Lachnospiraceae	g__Blautia_A	s__Blautia_A caecimuris	yes	no	propionate
ntk_p_tau_a_beta_1_42_derived	22_bin59		var_biomarker ~ dx	1.55451	0.522819	2.97332	0.00294601	98.73	0	3086986	d__Bacteria	p__Bacillota_A	c__Clostridia	o__Lachnospirales	f__Lachnospiraceae	g__Blautia_A	s__Blautia_A caecimuris	yes	no	propionate
ntk_p_tau_a_beta_1_42_derived	22_bin59		var_biomarker ~ mars_age	0.0197374	0.0117107	1.68541	0.0919087	98.73	0	3086986	d__Bacteria	p__Bacillota_A	c__Clostridia	o__Lachnospirales	f__Lachnospiraceae	g__Blautia_A	s__Blautia_A caecimuris	yes	no	propionate
ntk_p_tau_a_beta_1_42_derived	22_bin59		var_biomarker ~ apoe4	0.63064	0.182966	3.44676	0.000567343	98.73	0	3086986	d__Bacteria	p__Bacillota_A	c__Clostridia	o__Lachnospirales	f__Lachnospiraceae	g__Blautia_A	s__Blautia_A caecimuris	yes	no	propionate
ntk_p_tau_a_beta_1_42_derived	22_bin59		var_biomarker ~ ntk_table	-0.431347	0.161523	-2.6705	0.00757374	98.73	0	3086986	d__Bacteria	p__Bacillota_A	c__Clostridia	o__Lachnospirales	f__Lachnospiraceae	g__Blautia_A	s__Blautia_A caecimuris	yes	no	propionate
ntk_p_tau_a_beta_1_42_derived	22_bin59		var_biomarker ~ bristol_type_1_7	-0.00651153	0.0821073	-0.0793051	0.93679	98.73	0	3086986	d__Bacteria	p__Bacillota_A	c__Clostridia	o__Lachnospirales	f__Lachnospiraceae	g__Blautia_A	s__Blautia_A caecimuris	yes	no	propionate
ntk_p_tau_a_beta_1_42_derived	22_bin97		var_biomarker ~ var_mb	0.25503	0.0920789	2.76969	0.00561102	94.15	2.05	2665786	d__Bacteria	p__Bacillota_A	c__Clostridia	o__Lachnospirales	f__Lachnospiraceae	g__Lachnoclostridium_B	s__Lachnoclostridium_B monacensis	no	no	none
ntk_p_tau_a_beta_1_42_derived	22_bin97		var_biomarker ~ sex	-0.59182	0.25389	-2.33101	0.0197527	94.15	2.05	2665786	d__Bacteria	p__Bacillota_A	c__Clostridia	o__Lachnospirales	f__Lachnospiraceae	g__Lachnoclostridium_B	s__Lachnoclostridium_B monacensis	no	no	none
ntk_p_tau_a_beta_1_42_derived	22_bin97		var_biomarker ~ var_mb_by_sex	-0.286465	0.151657	-1.88889	0.0589059	94.15	2.05	2665786	d__Bacteria	p__Bacillota_A	c__Clostridia	o__Lachnospirales	f__Lachnospiraceae	g__Lachnoclostridium_B	s__Lachnoclostridium_B monacensis	no	no	none
ntk_p_tau_a_beta_1_42_derived	22_bin97		var_biomarker ~ dx	1.4926	0.518222	2.88024	0.00397368	94.15	2.05	2665786	d__Bacteria	p__Bacillota_A	c__Clostridia	o__Lachnospirales	f__Lachnospiraceae	g__Lachnoclostridium_B	s__Lachnoclostridium_B monacensis	no	no	none
ntk_p_tau_a_beta_1_42_derived	22_bin97		var_biomarker ~ mars_age	0.0225631	0.0115848	1.94765	0.051457	94.15	2.05	2665786	d__Bacteria	p__Bacillota_A	c__Clostridia	o__Lachnospirales	f__Lachnospiraceae	g__Lachnoclostridium_B	s__Lachnoclostridium_B monacensis	no	no	none
ntk_p_tau_a_beta_1_42_derived	22_bin97		var_biomarker ~ apoe4	0.673225	0.181969	3.69967	0.000215879	94.15	2.05	2665786	d__Bacteria	p__Bacillota_A	c__Clostridia	o__Lachnospirales	f__Lachnospiraceae	g__Lachnoclostridium_B	s__Lachnoclostridium_B monacensis	no	no	none
ntk_p_tau_a_beta_1_42_derived	22_bin97		var_biomarker ~ ntk_table	-0.475731	0.160837	-2.95785	0.00309797	94.15	2.05	2665786	d__Bacteria	p__Bacillota_A	c__Clostridia	o__Lachnospirales	f__Lachnospiraceae	g__Lachnoclostridium_B	s__Lachnoclostridium_B monacensis	no	no	none
ntk_p_tau_a_beta_1_42_derived	22_bin97		var_biomarker ~ bristol_type_1_7	-0.00178818	0.0797538	-0.0224213	0.982112	94.15	2.05	2665786	d__Bacteria	p__Bacillota_A	c__Clostridia	o__Lachnospirales	f__Lachnospiraceae	g__Lachnoclostridium_B	s__Lachnoclostridium_B monacensis	no	no	none
ntk_p_tau_a_beta_1_42_derived	27_bin11		var_biomarker ~ var_mb	0.185258	0.188865	0.980903	0.32664	99.33	0	2692094	d__Bacteria	p__Bacillota_A	c__Clostridia	o__Lachnospirales	f__Lachnospiraceae	g__CAG-603	s__CAG-603 sp900066105	no	no	none
ntk_p_tau_a_beta_1_42_derived	27_bin11		var_biomarker ~ sex	-1.09591	0.46466	-2.35852	0.0183482	99.33	0	2692094	d__Bacteria	p__Bacillota_A	c__Clostridia	o__Lachnospirales	f__Lachnospiraceae	g__CAG-603	s__CAG-603 sp900066105	no	no	none
ntk_p_tau_a_beta_1_42_derived	27_bin11		var_biomarker ~ var_mb_by_sex	-0.633549	0.32317	-1.96042	0.049947	99.33	0	2692094	d__Bacteria	p__Bacillota_A	c__Clostridia	o__Lachnospirales	f__Lachnospiraceae	g__CAG-603	s__CAG-603 sp900066105	no	no	none
ntk_p_tau_a_beta_1_42_derived	27_bin11		var_biomarker ~ dx	1.50095	0.452554	3.31663	0.000911107	99.33	0	2692094	d__Bacteria	p__Bacillota_A	c__Clostridia	o__Lachnospirales	f__Lachnospiraceae	g__CAG-603	s__CAG-603 sp900066105	no	no	none
ntk_p_tau_a_beta_1_42_derived	27_bin11		var_biomarker ~ mars_age	0.0208374	0.0116663	1.78611	0.0740807	99.33	0	2692094	d__Bacteria	p__Bacillota_A	c__Clostridia	o__Lachnospirales	f__Lachnospiraceae	g__CAG-603	s__CAG-603 sp900066105	no	no	none
ntk_p_tau_a_beta_1_42_derived	27_bin11		var_biomarker ~ apoe4	0.653964	0.18021	3.62891	0.000284623	99.33	0	2692094	d__Bacteria	p__Bacillota_A	c__Clostridia	o__Lachnospirales	f__Lachnospiraceae	g__CAG-603	s__CAG-603 sp900066105	no	no	none
ntk_p_tau_a_beta_1_42_derived	27_bin11		var_biomarker ~ ntk_table	-0.394124	0.161282	-2.44369	0.014538	99.33	0	2692094	d__Bacteria	p__Bacillota_A	c__Clostridia	o__Lachnospirales	f__Lachnospiraceae	g__CAG-603	s__CAG-603 sp900066105	no	no	none
ntk_p_tau_a_beta_1_42_derived	27_bin11		var_biomarker ~ bristol_type_1_7	0.00784014	0.0847071	0.0925559	0.926256	99.33	0	2692094	d__Bacteria	p__Bacillota_A	c__Clostridia	o__Lachnospirales	f__Lachnospiraceae	g__CAG-603	s__CAG-603 sp900066105	no	no	none
ntk_p_tau_a_beta_1_42_derived	27_bin17		var_biomarker ~ var_mb	0.0788765	0.118328	0.666593	0.505032	90.27	2.01	2837924	d__Bacteria	p__Bacillota_A	c__Clostridia	o__Oscillospirales	f__Oscillospiraceae	g__Limivicinus	s__	no	no	none
ntk_p_tau_a_beta_1_42_derived	27_bin17		var_biomarker ~ sex	-0.138588	0.305716	-0.453321	0.650317	90.27	2.01	2837924	d__Bacteria	p__Bacillota_A	c__Clostridia	o__Oscillospirales	f__Oscillospiraceae	g__Limivicinus	s__	no	no	none
ntk_p_tau_a_beta_1_42_derived	27_bin17		var_biomarker ~ var_mb_by_sex	-0.0809188	0.238172	-0.33975	0.734045	90.27	2.01	2837924	d__Bacteria	p__Bacillota_A	c__Clostridia	o__Oscillospirales	f__Oscillospiraceae	g__Limivicinus	s__	no	no	none
ntk_p_tau_a_beta_1_42_derived	27_bin17		var_biomarker ~ dx	1.45327	0.505439	2.87526	0.00403692	90.27	2.01	2837924	d__Bacteria	p__Bacillota_A	c__Clostridia	o__Oscillospirales	f__Oscillospiraceae	g__Limivicinus	s__	no	no	none
ntk_p_tau_a_beta_1_42_derived	27_bin17		var_biomarker ~ mars_age	0.0194903	0.0128343	1.51861	0.128861	90.27	2.01	2837924	d__Bacteria	p__Bacillota_A	c__Clostridia	o__Oscillospirales	f__Oscillospiraceae	g__Limivicinus	s__	no	no	none
ntk_p_tau_a_beta_1_42_derived	27_bin17		var_biomarker ~ apoe4	0.637503	0.183388	3.47625	0.000508474	90.27	2.01	2837924	d__Bacteria	p__Bacillota_A	c__Clostridia	o__Oscillospirales	f__Oscillospiraceae	g__Limivicinus	s__	no	no	none
ntk_p_tau_a_beta_1_42_derived	27_bin17		var_biomarker ~ ntk_table	-0.427956	0.163413	-2.61886	0.00882247	90.27	2.01	2837924	d__Bacteria	p__Bacillota_A	c__Clostridia	o__Oscillospirales	f__Oscillospiraceae	g__Limivicinus	s__	no	no	none
ntk_p_tau_a_beta_1_42_derived	27_bin17		var_biomarker ~ bristol_type_1_7	-0.00150781	0.0842886	-0.0178887	0.985728	90.27	2.01	2837924	d__Bacteria	p__Bacillota_A	c__Clostridia	o__Oscillospirales	f__Oscillospiraceae	g__Limivicinus	s__	no	no	none
ntk_p_tau_a_beta_1_42_derived	27_bin50		var_biomarker ~ var_mb	0.21763	0.126691	1.7178	0.0858333	95.38	0	6581900	d__Bacteria	p__Bacteroidota	c__Bacteroidia	o__Bacteroidales	f__Tannerellaceae	g__Parabacteroides	s__Parabacteroides goldsteinii	yes	no	propionate
ntk_p_tau_a_beta_1_42_derived	27_bin50		var_biomarker ~ sex	0.659854	0.491444	1.34268	0.179375	95.38	0	6581900	d__Bacteria	p__Bacteroidota	c__Bacteroidia	o__Bacteroidales	f__Tannerellaceae	g__Parabacteroides	s__Parabacteroides goldsteinii	yes	no	propionate
ntk_p_tau_a_beta_1_42_derived	27_bin50		var_biomarker ~ var_mb_by_sex	-0.316377	0.164083	-1.92816	0.0538356	95.38	0	6581900	d__Bacteria	p__Bacteroidota	c__Bacteroidia	o__Bacteroidales	f__Tannerellaceae	g__Parabacteroides	s__Parabacteroides goldsteinii	yes	no	propionate
ntk_p_tau_a_beta_1_42_derived	27_bin50		var_biomarker ~ dx	1.56914	0.519398	3.02106	0.00251888	95.38	0	6581900	d__Bacteria	p__Bacteroidota	c__Bacteroidia	o__Bacteroidales	f__Tannerellaceae	g__Parabacteroides	s__Parabacteroides goldsteinii	yes	no	propionate
ntk_p_tau_a_beta_1_42_derived	27_bin50		var_biomarker ~ mars_age	0.017944	0.0109601	1.63721	0.101586	95.38	0	6581900	d__Bacteria	p__Bacteroidota	c__Bacteroidia	o__Bacteroidales	f__Tannerellaceae	g__Parabacteroides	s__Parabacteroides goldsteinii	yes	no	propionate
ntk_p_tau_a_beta_1_42_derived	27_bin50		var_biomarker ~ apoe4	0.627874	0.178088	3.52563	0.000422478	95.38	0	6581900	d__Bacteria	p__Bacteroidota	c__Bacteroidia	o__Bacteroidales	f__Tannerellaceae	g__Parabacteroides	s__Parabacteroides goldsteinii	yes	no	propionate
ntk_p_tau_a_beta_1_42_derived	27_bin50		var_biomarker ~ ntk_table	-0.454845	0.169663	-2.68087	0.00734312	95.38	0	6581900	d__Bacteria	p__Bacteroidota	c__Bacteroidia	o__Bacteroidales	f__Tannerellaceae	g__Parabacteroides	s__Parabacteroides goldsteinii	yes	no	propionate
ntk_p_tau_a_beta_1_42_derived	27_bin50		var_biomarker ~ bristol_type_1_7	-0.016744	0.0798536	-0.209684	0.833914	95.38	0	6581900	d__Bacteria	p__Bacteroidota	c__Bacteroidia	o__Bacteroidales	f__Tannerellaceae	g__Parabacteroides	s__Parabacteroides goldsteinii	yes	no	propionate
ntk_p_tau_a_beta_1_42_derived	27_bin87		var_biomarker ~ var_mb	0.052141	0.0682112	0.764405	0.444626	99.89	0	3947622	d__Bacteria	p__Bacteroidota	c__Bacteroidia	o__Bacteroidales	f__Marinifilaceae	g__Odoribacter	s__Odoribacter massiliensis	yes	no	propionate
ntk_p_tau_a_beta_1_42_derived	27_bin87		var_biomarker ~ sex	-0.261674	0.449141	-0.582611	0.560155	99.89	0	3947622	d__Bacteria	p__Bacteroidota	c__Bacteroidia	o__Bacteroidales	f__Marinifilaceae	g__Odoribacter	s__Odoribacter massiliensis	yes	no	propionate
ntk_p_tau_a_beta_1_42_derived	27_bin87		var_biomarker ~ var_mb_by_sex	-0.00350341	0.10223	-0.0342699	0.972662	99.89	0	3947622	d__Bacteria	p__Bacteroidota	c__Bacteroidia	o__Bacteroidales	f__Marinifilaceae	g__Odoribacter	s__Odoribacter massiliensis	yes	no	propionate
ntk_p_tau_a_beta_1_42_derived	27_bin87		var_biomarker ~ dx	1.41073	0.541697	2.60427	0.00920704	99.89	0	3947622	d__Bacteria	p__Bacteroidota	c__Bacteroidia	o__Bacteroidales	f__Marinifilaceae	g__Odoribacter	s__Odoribacter massiliensis	yes	no	propionate
ntk_p_tau_a_beta_1_42_derived	27_bin87		var_biomarker ~ mars_age	0.0202217	0.0117948	1.71446	0.0864436	99.89	0	3947622	d__Bacteria	p__Bacteroidota	c__Bacteroidia	o__Bacteroidales	f__Marinifilaceae	g__Odoribacter	s__Odoribacter massiliensis	yes	no	propionate
ntk_p_tau_a_beta_1_42_derived	27_bin87		var_biomarker ~ apoe4	0.633919	0.18361	3.45254	0.000555345	99.89	0	3947622	d__Bacteria	p__Bacteroidota	c__Bacteroidia	o__Bacteroidales	f__Marinifilaceae	g__Odoribacter	s__Odoribacter massiliensis	yes	no	propionate
ntk_p_tau_a_beta_1_42_derived	27_bin87		var_biomarker ~ ntk_table	-0.435171	0.165582	-2.62813	0.00858567	99.89	0	3947622	d__Bacteria	p__Bacteroidota	c__Bacteroidia	o__Bacteroidales	f__Marinifilaceae	g__Odoribacter	s__Odoribacter massiliensis	yes	no	propionate
ntk_p_tau_a_beta_1_42_derived	27_bin87		var_biomarker ~ bristol_type_1_7	-0.0149986	0.0825646	-0.181659	0.85585	99.89	0	3947622	d__Bacteria	p__Bacteroidota	c__Bacteroidia	o__Bacteroidales	f__Marinifilaceae	g__Odoribacter	s__Odoribacter massiliensis	yes	no	propionate
ntk_p_tau_a_beta_1_42_derived	29_bin15		var_biomarker ~ var_mb	0.0535918	0.0920973	0.581905	0.560631	98.3	0.65	5587020	d__Bacteria	p__Bacteroidota	c__Bacteroidia	o__Bacteroidales	f__Bacteroidaceae	g__Bacteroides	s__Bacteroides xylanisolvens	yes	no	propionate
ntk_p_tau_a_beta_1_42_derived	29_bin15		var_biomarker ~ sex	-0.183681	0.327354	-0.561109	0.574723	98.3	0.65	5587020	d__Bacteria	p__Bacteroidota	c__Bacteroidia	o__Bacteroidales	f__Bacteroidaceae	g__Bacteroides	s__Bacteroides xylanisolvens	yes	no	propionate
ntk_p_tau_a_beta_1_42_derived	29_bin15		var_biomarker ~ var_mb_by_sex	-0.0387278	0.122352	-0.316527	0.751602	98.3	0.65	5587020	d__Bacteria	p__Bacteroidota	c__Bacteroidia	o__Bacteroidales	f__Bacteroidaceae	g__Bacteroides	s__Bacteroides xylanisolvens	yes	no	propionate
ntk_p_tau_a_beta_1_42_derived	29_bin15		var_biomarker ~ dx	1.4821	0.518815	2.8567	0.00428075	98.3	0.65	5587020	d__Bacteria	p__Bacteroidota	c__Bacteroidia	o__Bacteroidales	f__Bacteroidaceae	g__Bacteroides	s__Bacteroides xylanisolvens	yes	no	propionate
ntk_p_tau_a_beta_1_42_derived	29_bin15		var_biomarker ~ mars_age	0.0202413	0.0117235	1.72655	0.0842477	98.3	0.65	5587020	d__Bacteria	p__Bacteroidota	c__Bacteroidia	o__Bacteroidales	f__Bacteroidaceae	g__Bacteroides	s__Bacteroides xylanisolvens	yes	no	propionate
ntk_p_tau_a_beta_1_42_derived	29_bin15		var_biomarker ~ apoe4	0.61842	0.183141	3.37675	0.000733467	98.3	0.65	5587020	d__Bacteria	p__Bacteroidota	c__Bacteroidia	o__Bacteroidales	f__Bacteroidaceae	g__Bacteroides	s__Bacteroides xylanisolvens	yes	no	propionate
ntk_p_tau_a_beta_1_42_derived	29_bin15		var_biomarker ~ ntk_table	-0.43593	0.169336	-2.57435	0.0100429	98.3	0.65	5587020	d__Bacteria	p__Bacteroidota	c__Bacteroidia	o__Bacteroidales	f__Bacteroidaceae	g__Bacteroides	s__Bacteroides xylanisolvens	yes	no	propionate
ntk_p_tau_a_beta_1_42_derived	29_bin15		var_biomarker ~ bristol_type_1_7	-0.0126955	0.0836077	-0.151846	0.879308	98.3	0.65	5587020	d__Bacteria	p__Bacteroidota	c__Bacteroidia	o__Bacteroidales	f__Bacteroidaceae	g__Bacteroides	s__Bacteroides xylanisolvens	yes	no	propionate
ntk_p_tau_a_beta_1_42_derived	29_bin36		var_biomarker ~ var_mb	-0.0738611	0.114188	-0.64684	0.517736	98.91	0.46	3851765	d__Bacteria	p__Bacteroidota	c__Bacteroidia	o__Bacteroidales	f__Bacteroidaceae	g__Paraprevotella	s__Paraprevotella clara	yes	no	propionate
ntk_p_tau_a_beta_1_42_derived	29_bin36		var_biomarker ~ sex	-0.19077	0.225377	-0.846448	0.397303	98.91	0.46	3851765	d__Bacteria	p__Bacteroidota	c__Bacteroidia	o__Bacteroidales	f__Bacteroidaceae	g__Paraprevotella	s__Paraprevotella clara	yes	no	propionate
ntk_p_tau_a_beta_1_42_derived	29_bin36		var_biomarker ~ var_mb_by_sex	0.0310448	0.131989	0.235207	0.814048	98.91	0.46	3851765	d__Bacteria	p__Bacteroidota	c__Bacteroidia	o__Bacteroidales	f__Bacteroidaceae	g__Paraprevotella	s__Paraprevotella clara	yes	no	propionate
ntk_p_tau_a_beta_1_42_derived	29_bin36		var_biomarker ~ dx	1.41933	0.504822	2.81154	0.00493057	98.91	0.46	3851765	d__Bacteria	p__Bacteroidota	c__Bacteroidia	o__Bacteroidales	f__Bacteroidaceae	g__Paraprevotella	s__Paraprevotella clara	yes	no	propionate
ntk_p_tau_a_beta_1_42_derived	29_bin36		var_biomarker ~ mars_age	0.0183472	0.0127661	1.43718	0.150666	98.91	0.46	3851765	d__Bacteria	p__Bacteroidota	c__Bacteroidia	o__Bacteroidales	f__Bacteroidaceae	g__Paraprevotella	s__Paraprevotella clara	yes	no	propionate
ntk_p_tau_a_beta_1_42_derived	29_bin36		var_biomarker ~ apoe4	0.631341	0.183616	3.43837	0.000585217	98.91	0.46	3851765	d__Bacteria	p__Bacteroidota	c__Bacteroidia	o__Bacteroidales	f__Bacteroidaceae	g__Paraprevotella	s__Paraprevotella clara	yes	no	propionate
ntk_p_tau_a_beta_1_42_derived	29_bin36		var_biomarker ~ ntk_table	-0.429412	0.163121	-2.63247	0.00847656	98.91	0.46	3851765	d__Bacteria	p__Bacteroidota	c__Bacteroidia	o__Bacteroidales	f__Bacteroidaceae	g__Paraprevotella	s__Paraprevotella clara	yes	no	propionate
ntk_p_tau_a_beta_1_42_derived	29_bin36		var_biomarker ~ bristol_type_1_7	0.00691279	0.0862719	0.0801279	0.936136	98.91	0.46	3851765	d__Bacteria	p__Bacteroidota	c__Bacteroidia	o__Bacteroidales	f__Bacteroidaceae	g__Paraprevotella	s__Paraprevotella clara	yes	no	propionate
ntk_p_tau_a_beta_1_42_derived	30_bin104		var_biomarker ~ var_mb	-0.131683	0.0919246	-1.43251	0.151999	93.65	0.06	2436531	d__Bacteria	p__Bacillota_A	c__Clostridia	o__Oscillospirales	f__Ruminococcaceae	g__Gemmiger	s__Gemmiger formicilis	no	no	none
ntk_p_tau_a_beta_1_42_derived	30_bin104		var_biomarker ~ sex	-0.27346	0.226948	-1.20494	0.228225	93.65	0.06	2436531	d__Bacteria	p__Bacillota_A	c__Clostridia	o__Oscillospirales	f__Ruminococcaceae	g__Gemmiger	s__Gemmiger formicilis	no	no	none
ntk_p_tau_a_beta_1_42_derived	30_bin104		var_biomarker ~ var_mb_by_sex	0.0296714	0.151369	0.19602	0.844594	93.65	0.06	2436531	d__Bacteria	p__Bacillota_A	c__Clostridia	o__Oscillospirales	f__Ruminococcaceae	g__Gemmiger	s__Gemmiger formicilis	no	no	none
ntk_p_tau_a_beta_1_42_derived	30_bin104		var_biomarker ~ dx	1.45894	0.534045	2.73187	0.00629752	93.65	0.06	2436531	d__Bacteria	p__Bacillota_A	c__Clostridia	o__Oscillospirales	f__Ruminococcaceae	g__Gemmiger	s__Gemmiger formicilis	no	no	none
ntk_p_tau_a_beta_1_42_derived	30_bin104		var_biomarker ~ mars_age	0.0199182	0.0122387	1.62748	0.103636	93.65	0.06	2436531	d__Bacteria	p__Bacillota_A	c__Clostridia	o__Oscillospirales	f__Ruminococcaceae	g__Gemmiger	s__Gemmiger formicilis	no	no	none
ntk_p_tau_a_beta_1_42_derived	30_bin104		var_biomarker ~ apoe4	0.653453	0.182251	3.58547	0.000336476	93.65	0.06	2436531	d__Bacteria	p__Bacillota_A	c__Clostridia	o__Oscillospirales	f__Ruminococcaceae	g__Gemmiger	s__Gemmiger formicilis	no	no	none
ntk_p_tau_a_beta_1_42_derived	30_bin104		var_biomarker ~ ntk_table	-0.41265	0.167672	-2.46105	0.013853	93.65	0.06	2436531	d__Bacteria	p__Bacillota_A	c__Clostridia	o__Oscillospirales	f__Ruminococcaceae	g__Gemmiger	s__Gemmiger formicilis	no	no	none
ntk_p_tau_a_beta_1_42_derived	30_bin104		var_biomarker ~ bristol_type_1_7	-0.0219909	0.08263	-0.266137	0.790134	93.65	0.06	2436531	d__Bacteria	p__Bacillota_A	c__Clostridia	o__Oscillospirales	f__Ruminococcaceae	g__Gemmiger	s__Gemmiger formicilis	no	no	none
ntk_p_tau_a_beta_1_42_derived	30_bin41		var_biomarker ~ var_mb	0.193874	0.0849533	2.28212	0.022482	91.28	0	2113329	d__Bacteria	p__Bacillota_A	c__Clostridia	o__Oscillospirales	f__Oscillospiraceae	g__Faecousia	s__Faecousia sp003525905	no	no	none
ntk_p_tau_a_beta_1_42_derived	30_bin41		var_biomarker ~ sex	-0.173501	0.141737	-1.2241	0.220913	91.28	0	2113329	d__Bacteria	p__Bacillota_A	c__Clostridia	o__Oscillospirales	f__Oscillospiraceae	g__Faecousia	s__Faecousia sp003525905	no	no	none
ntk_p_tau_a_beta_1_42_derived	30_bin41		var_biomarker ~ var_mb_by_sex	-0.143047	0.0989126	-1.4462	0.148122	91.28	0	2113329	d__Bacteria	p__Bacillota_A	c__Clostridia	o__Oscillospirales	f__Oscillospiraceae	g__Faecousia	s__Faecousia sp003525905	no	no	none
ntk_p_tau_a_beta_1_42_derived	30_bin41		var_biomarker ~ dx	1.44097	0.508325	2.83473	0.00458642	91.28	0	2113329	d__Bacteria	p__Bacillota_A	c__Clostridia	o__Oscillospirales	f__Oscillospiraceae	g__Faecousia	s__Faecousia sp003525905	no	no	none
ntk_p_tau_a_beta_1_42_derived	30_bin41		var_biomarker ~ mars_age	0.0193866	0.0119581	1.6212	0.104974	91.28	0	2113329	d__Bacteria	p__Bacillota_A	c__Clostridia	o__Oscillospirales	f__Oscillospiraceae	g__Faecousia	s__Faecousia sp003525905	no	no	none
ntk_p_tau_a_beta_1_42_derived	30_bin41		var_biomarker ~ apoe4	0.580365	0.171449	3.38506	0.000711624	91.28	0	2113329	d__Bacteria	p__Bacillota_A	c__Clostridia	o__Oscillospirales	f__Oscillospiraceae	g__Faecousia	s__Faecousia sp003525905	no	no	none
ntk_p_tau_a_beta_1_42_derived	30_bin41		var_biomarker ~ ntk_table	-0.396386	0.159971	-2.47786	0.0132174	91.28	0	2113329	d__Bacteria	p__Bacillota_A	c__Clostridia	o__Oscillospirales	f__Oscillospiraceae	g__Faecousia	s__Faecousia sp003525905	no	no	none
ntk_p_tau_a_beta_1_42_derived	30_bin41		var_biomarker ~ bristol_type_1_7	0.0552826	0.074038	0.746679	0.455258	91.28	0	2113329	d__Bacteria	p__Bacillota_A	c__Clostridia	o__Oscillospirales	f__Oscillospiraceae	g__Faecousia	s__Faecousia sp003525905	no	no	none
ntk_p_tau_a_beta_1_42_derived	30_bin52		var_biomarker ~ var_mb	0.231732	0.070244	3.29896	0.000970438	99.33	0	2447476	d__Bacteria	p__Bacillota_A	c__Clostridia	o__Lachnospirales	f__Lachnospiraceae	g__Frisingicoccus	s__Frisingicoccus sp900757195	no	no	none
ntk_p_tau_a_beta_1_42_derived	30_bin52		var_biomarker ~ sex	-0.57695	0.205898	-2.80211	0.0050769	99.33	0	2447476	d__Bacteria	p__Bacillota_A	c__Clostridia	o__Lachnospirales	f__Lachnospiraceae	g__Frisingicoccus	s__Frisingicoccus sp900757195	no	no	none
ntk_p_tau_a_beta_1_42_derived	30_bin52		var_biomarker ~ var_mb_by_sex	-0.263945	0.0944705	-2.79394	0.00520702	99.33	0	2447476	d__Bacteria	p__Bacillota_A	c__Clostridia	o__Lachnospirales	f__Lachnospiraceae	g__Frisingicoccus	s__Frisingicoccus sp900757195	no	no	none
ntk_p_tau_a_beta_1_42_derived	30_bin52		var_biomarker ~ dx	1.51053	0.503673	2.99904	0.00270835	99.33	0	2447476	d__Bacteria	p__Bacillota_A	c__Clostridia	o__Lachnospirales	f__Lachnospiraceae	g__Frisingicoccus	s__Frisingicoccus sp900757195	no	no	none
ntk_p_tau_a_beta_1_42_derived	30_bin52		var_biomarker ~ mars_age	0.0173112	0.00999497	1.73199	0.0832761	99.33	0	2447476	d__Bacteria	p__Bacillota_A	c__Clostridia	o__Lachnospirales	f__Lachnospiraceae	g__Frisingicoccus	s__Frisingicoccus sp900757195	no	no	none
ntk_p_tau_a_beta_1_42_derived	30_bin52		var_biomarker ~ apoe4	0.56285	0.172453	3.2638	0.0010993	99.33	0	2447476	d__Bacteria	p__Bacillota_A	c__Clostridia	o__Lachnospirales	f__Lachnospiraceae	g__Frisingicoccus	s__Frisingicoccus sp900757195	no	no	none
ntk_p_tau_a_beta_1_42_derived	30_bin52		var_biomarker ~ ntk_table	-0.493283	0.155871	-3.16469	0.0015525	99.33	0	2447476	d__Bacteria	p__Bacillota_A	c__Clostridia	o__Lachnospirales	f__Lachnospiraceae	g__Frisingicoccus	s__Frisingicoccus sp900757195	no	no	none
ntk_p_tau_a_beta_1_42_derived	30_bin52		var_biomarker ~ bristol_type_1_7	0.0417478	0.0725942	0.575085	0.565234	99.33	0	2447476	d__Bacteria	p__Bacillota_A	c__Clostridia	o__Lachnospirales	f__Lachnospiraceae	g__Frisingicoccus	s__Frisingicoccus sp900757195	no	no	none
ntk_p_tau_a_beta_1_42_derived	30_bin63		var_biomarker ~ var_mb	-0.112566	0.0619748	-1.81631	0.0693222	95.81	1.34	1963051	d__Bacteria	p__Bacillota_A	c__Clostridia	o__Oscillospirales	f__Oscillospiraceae	g__CAG-103	s__CAG-103 sp900543625	no	no	none
ntk_p_tau_a_beta_1_42_derived	30_bin63		var_biomarker ~ sex	-0.200811	0.182438	-1.1007	0.271025	95.81	1.34	1963051	d__Bacteria	p__Bacillota_A	c__Clostridia	o__Oscillospirales	f__Oscillospiraceae	g__CAG-103	s__CAG-103 sp900543625	no	no	none
ntk_p_tau_a_beta_1_42_derived	30_bin63		var_biomarker ~ var_mb_by_sex	0.0700246	0.171049	0.409383	0.682258	95.81	1.34	1963051	d__Bacteria	p__Bacillota_A	c__Clostridia	o__Oscillospirales	f__Oscillospiraceae	g__CAG-103	s__CAG-103 sp900543625	no	no	none
ntk_p_tau_a_beta_1_42_derived	30_bin63		var_biomarker ~ dx	1.49586	0.514448	2.9077	0.00364093	95.81	1.34	1963051	d__Bacteria	p__Bacillota_A	c__Clostridia	o__Oscillospirales	f__Oscillospiraceae	g__CAG-103	s__CAG-103 sp900543625	no	no	none
ntk_p_tau_a_beta_1_42_derived	30_bin63		var_biomarker ~ mars_age	0.0198669	0.0128951	1.54066	0.1234	95.81	1.34	1963051	d__Bacteria	p__Bacillota_A	c__Clostridia	o__Oscillospirales	f__Oscillospiraceae	g__CAG-103	s__CAG-103 sp900543625	no	no	none
ntk_p_tau_a_beta_1_42_derived	30_bin63		var_biomarker ~ apoe4	0.636615	0.182516	3.488	0.000486641	95.81	1.34	1963051	d__Bacteria	p__Bacillota_A	c__Clostridia	o__Oscillospirales	f__Oscillospiraceae	g__CAG-103	s__CAG-103 sp900543625	no	no	none
ntk_p_tau_a_beta_1_42_derived	30_bin63		var_biomarker ~ ntk_table	-0.426716	0.16844	-2.53334	0.011298	95.81	1.34	1963051	d__Bacteria	p__Bacillota_A	c__Clostridia	o__Oscillospirales	f__Oscillospiraceae	g__CAG-103	s__CAG-103 sp900543625	no	no	none
ntk_p_tau_a_beta_1_42_derived	30_bin63		var_biomarker ~ bristol_type_1_7	-0.0142908	0.0811953	-0.176005	0.86029	95.81	1.34	1963051	d__Bacteria	p__Bacillota_A	c__Clostridia	o__Oscillospirales	f__Oscillospiraceae	g__CAG-103	s__CAG-103 sp900543625	no	no	none
ntk_p_tau_a_beta_1_42_derived	30_bin64		var_biomarker ~ var_mb	0.0593598	0.162513	0.365261	0.714916	92.76	4.43	3190236	d__Bacteria	p__Bacillota_A	c__Clostridia	o__Lachnospirales	f__Lachnospiraceae	g__Blautia_A	s__Blautia_A sp900066355	yes	no	propionate
ntk_p_tau_a_beta_1_42_derived	30_bin64		var_biomarker ~ sex	1.25043	1.20055	1.04154	0.297624	92.76	4.43	3190236	d__Bacteria	p__Bacillota_A	c__Clostridia	o__Lachnospirales	f__Lachnospiraceae	g__Blautia_A	s__Blautia_A sp900066355	yes	no	propionate
ntk_p_tau_a_beta_1_42_derived	30_bin64		var_biomarker ~ var_mb_by_sex	-0.365733	0.286905	-1.27475	0.202397	92.76	4.43	3190236	d__Bacteria	p__Bacillota_A	c__Clostridia	o__Lachnospirales	f__Lachnospiraceae	g__Blautia_A	s__Blautia_A sp900066355	yes	no	propionate
ntk_p_tau_a_beta_1_42_derived	30_bin64		var_biomarker ~ dx	1.49267	0.523636	2.85059	0.00436375	92.76	4.43	3190236	d__Bacteria	p__Bacillota_A	c__Clostridia	o__Lachnospirales	f__Lachnospiraceae	g__Blautia_A	s__Blautia_A sp900066355	yes	no	propionate
ntk_p_tau_a_beta_1_42_derived	30_bin64		var_biomarker ~ mars_age	0.0176009	0.0119651	1.47102	0.141287	92.76	4.43	3190236	d__Bacteria	p__Bacillota_A	c__Clostridia	o__Lachnospirales	f__Lachnospiraceae	g__Blautia_A	s__Blautia_A sp900066355	yes	no	propionate
ntk_p_tau_a_beta_1_42_derived	30_bin64		var_biomarker ~ apoe4	0.65583	0.189683	3.45752	0.00054518	92.76	4.43	3190236	d__Bacteria	p__Bacillota_A	c__Clostridia	o__Lachnospirales	f__Lachnospiraceae	g__Blautia_A	s__Blautia_A sp900066355	yes	no	propionate
ntk_p_tau_a_beta_1_42_derived	30_bin64		var_biomarker ~ ntk_table	-0.379784	0.182815	-2.07742	0.0377626	92.76	4.43	3190236	d__Bacteria	p__Bacillota_A	c__Clostridia	o__Lachnospirales	f__Lachnospiraceae	g__Blautia_A	s__Blautia_A sp900066355	yes	no	propionate
ntk_p_tau_a_beta_1_42_derived	30_bin64		var_biomarker ~ bristol_type_1_7	-0.0123566	0.0830832	-0.148725	0.881771	92.76	4.43	3190236	d__Bacteria	p__Bacillota_A	c__Clostridia	o__Lachnospirales	f__Lachnospiraceae	g__Blautia_A	s__Blautia_A sp900066355	yes	no	propionate
ntk_p_tau_a_beta_1_42_derived	30_bin91		var_biomarker ~ var_mb	-0.0585373	0.0752503	-0.777902	0.436627	96.37	1.21	2470937	d__Bacteria	p__Bacillota_A	c__Clostridia	o__Christensenellales	f__CAG-74	g__SFMI01	s__SFMI01 sp004556155	no	no	none
ntk_p_tau_a_beta_1_42_derived	30_bin91		var_biomarker ~ sex	-0.105571	0.199646	-0.528791	0.59695	96.37	1.21	2470937	d__Bacteria	p__Bacillota_A	c__Clostridia	o__Christensenellales	f__CAG-74	g__SFMI01	s__SFMI01 sp004556155	no	no	none
ntk_p_tau_a_beta_1_42_derived	30_bin91		var_biomarker ~ var_mb_by_sex	0.106224	0.0981444	1.08232	0.279109	96.37	1.21	2470937	d__Bacteria	p__Bacillota_A	c__Clostridia	o__Christensenellales	f__CAG-74	g__SFMI01	s__SFMI01 sp004556155	no	no	none
ntk_p_tau_a_beta_1_42_derived	30_bin91		var_biomarker ~ dx	1.4823	0.513701	2.88553	0.00390752	96.37	1.21	2470937	d__Bacteria	p__Bacillota_A	c__Clostridia	o__Christensenellales	f__CAG-74	g__SFMI01	s__SFMI01 sp004556155	no	no	none
ntk_p_tau_a_beta_1_42_derived	30_bin91		var_biomarker ~ mars_age	0.0184919	0.0117448	1.57447	0.115378	96.37	1.21	2470937	d__Bacteria	p__Bacillota_A	c__Clostridia	o__Christensenellales	f__CAG-74	g__SFMI01	s__SFMI01 sp004556155	no	no	none
ntk_p_tau_a_beta_1_42_derived	30_bin91		var_biomarker ~ apoe4	0.613413	0.177406	3.45768	0.000544849	96.37	1.21	2470937	d__Bacteria	p__Bacillota_A	c__Clostridia	o__Christensenellales	f__CAG-74	g__SFMI01	s__SFMI01 sp004556155	no	no	none
ntk_p_tau_a_beta_1_42_derived	30_bin91		var_biomarker ~ ntk_table	-0.438229	0.180212	-2.43175	0.0150262	96.37	1.21	2470937	d__Bacteria	p__Bacillota_A	c__Clostridia	o__Christensenellales	f__CAG-74	g__SFMI01	s__SFMI01 sp004556155	no	no	none
ntk_p_tau_a_beta_1_42_derived	30_bin91		var_biomarker ~ bristol_type_1_7	-0.0190951	0.0926135	-0.20618	0.83665	96.37	1.21	2470937	d__Bacteria	p__Bacillota_A	c__Clostridia	o__Christensenellales	f__CAG-74	g__SFMI01	s__SFMI01 sp004556155	no	no	none
ntk_p_tau_a_beta_1_42_derived	30_bin92		var_biomarker ~ var_mb	-0.102954	0.0683078	-1.50721	0.131757	93.72	0	2295549	d__Bacteria	p__Bacillota_A	c__Clostridia	o__Oscillospirales	f__Oscillospiraceae	g__Faecousia	s__Faecousia sp000434635	no	no	none
ntk_p_tau_a_beta_1_42_derived	30_bin92		var_biomarker ~ sex	-0.254023	0.152947	-1.66085	0.0967438	93.72	0	2295549	d__Bacteria	p__Bacillota_A	c__Clostridia	o__Oscillospirales	f__Oscillospiraceae	g__Faecousia	s__Faecousia sp000434635	no	no	none
ntk_p_tau_a_beta_1_42_derived	30_bin92		var_biomarker ~ var_mb_by_sex	0.275684	0.207456	1.32888	0.183888	93.72	0	2295549	d__Bacteria	p__Bacillota_A	c__Clostridia	o__Oscillospirales	f__Oscillospiraceae	g__Faecousia	s__Faecousia sp000434635	no	no	none
ntk_p_tau_a_beta_1_42_derived	30_bin92		var_biomarker ~ dx	1.49627	0.517121	2.89346	0.00381029	93.72	0	2295549	d__Bacteria	p__Bacillota_A	c__Clostridia	o__Oscillospirales	f__Oscillospiraceae	g__Faecousia	s__Faecousia sp000434635	no	no	none
ntk_p_tau_a_beta_1_42_derived	30_bin92		var_biomarker ~ mars_age	0.0151204	0.0111335	1.35809	0.174435	93.72	0	2295549	d__Bacteria	p__Bacillota_A	c__Clostridia	o__Oscillospirales	f__Oscillospiraceae	g__Faecousia	s__Faecousia sp000434635	no	no	none
ntk_p_tau_a_beta_1_42_derived	30_bin92		var_biomarker ~ apoe4	0.586991	0.176583	3.32415	0.000886869	93.72	0	2295549	d__Bacteria	p__Bacillota_A	c__Clostridia	o__Oscillospirales	f__Oscillospiraceae	g__Faecousia	s__Faecousia sp000434635	no	no	none
ntk_p_tau_a_beta_1_42_derived	30_bin92		var_biomarker ~ ntk_table	-0.480057	0.155251	-3.09213	0.00198724	93.72	0	2295549	d__Bacteria	p__Bacillota_A	c__Clostridia	o__Oscillospirales	f__Oscillospiraceae	g__Faecousia	s__Faecousia sp000434635	no	no	none
ntk_p_tau_a_beta_1_42_derived	30_bin92		var_biomarker ~ bristol_type_1_7	-0.00727445	0.0856722	-0.0849103	0.932333	93.72	0	2295549	d__Bacteria	p__Bacillota_A	c__Clostridia	o__Oscillospirales	f__Oscillospiraceae	g__Faecousia	s__Faecousia sp000434635	no	no	none
ntk_p_tau_a_beta_1_42_derived	30_bin97		var_biomarker ~ var_mb	-0.0783592	0.0522456	-1.49982	0.13366	99.19	0.81	2117201	d__Bacteria	p__Actinomycetota	c__Coriobacteriia	o__Coriobacteriales	f__Coriobacteriaceae	g__Collinsella	s__Collinsella aerofaciens_J	no	no	none
ntk_p_tau_a_beta_1_42_derived	30_bin97		var_biomarker ~ sex	-0.0610077	0.17546	-0.347702	0.728064	99.19	0.81	2117201	d__Bacteria	p__Actinomycetota	c__Coriobacteriia	o__Coriobacteriales	f__Coriobacteriaceae	g__Collinsella	s__Collinsella aerofaciens_J	no	no	none
ntk_p_tau_a_beta_1_42_derived	30_bin97		var_biomarker ~ var_mb_by_sex	0.125618	0.0746241	1.68334	0.0923083	99.19	0.81	2117201	d__Bacteria	p__Actinomycetota	c__Coriobacteriia	o__Coriobacteriales	f__Coriobacteriaceae	g__Collinsella	s__Collinsella aerofaciens_J	no	no	none
ntk_p_tau_a_beta_1_42_derived	30_bin97		var_biomarker ~ dx	1.50768	0.496835	3.03456	0.00240885	99.19	0.81	2117201	d__Bacteria	p__Actinomycetota	c__Coriobacteriia	o__Coriobacteriales	f__Coriobacteriaceae	g__Collinsella	s__Collinsella aerofaciens_J	no	no	none
ntk_p_tau_a_beta_1_42_derived	30_bin97		var_biomarker ~ mars_age	0.020413	0.0117787	1.73305	0.0830871	99.19	0.81	2117201	d__Bacteria	p__Actinomycetota	c__Coriobacteriia	o__Coriobacteriales	f__Coriobacteriaceae	g__Collinsella	s__Collinsella aerofaciens_J	no	no	none
ntk_p_tau_a_beta_1_42_derived	30_bin97		var_biomarker ~ apoe4	0.639342	0.18319	3.49005	0.000482937	99.19	0.81	2117201	d__Bacteria	p__Actinomycetota	c__Coriobacteriia	o__Coriobacteriales	f__Coriobacteriaceae	g__Collinsella	s__Collinsella aerofaciens_J	no	no	none
ntk_p_tau_a_beta_1_42_derived	30_bin97		var_biomarker ~ ntk_table	-0.436932	0.162497	-2.68886	0.0071696	99.19	0.81	2117201	d__Bacteria	p__Actinomycetota	c__Coriobacteriia	o__Coriobacteriales	f__Coriobacteriaceae	g__Collinsella	s__Collinsella aerofaciens_J	no	no	none
ntk_p_tau_a_beta_1_42_derived	30_bin97		var_biomarker ~ bristol_type_1_7	-0.0185251	0.0798869	-0.231891	0.816622	99.19	0.81	2117201	d__Bacteria	p__Actinomycetota	c__Coriobacteriia	o__Coriobacteriales	f__Coriobacteriaceae	g__Collinsella	s__Collinsella aerofaciens_J	no	no	none
ntk_p_tau_a_beta_1_42_derived	3177_bin20		var_biomarker ~ var_mb	0.280117	0.1112	2.51905	0.0117673	96.03	2.01	2515150	d__Bacteria	p__Bacillota_A	c__Clostridia	o__Oscillospirales	f__Oscillospiraceae	g__Lawsonibacter	s__Lawsonibacter sp000177015	no	no	none
ntk_p_tau_a_beta_1_42_derived	3177_bin20		var_biomarker ~ sex	0.383914	0.325389	1.17986	0.238055	96.03	2.01	2515150	d__Bacteria	p__Bacillota_A	c__Clostridia	o__Oscillospirales	f__Oscillospiraceae	g__Lawsonibacter	s__Lawsonibacter sp000177015	no	no	none
ntk_p_tau_a_beta_1_42_derived	3177_bin20		var_biomarker ~ var_mb_by_sex	-0.339735	0.173863	-1.95404	0.0506968	96.03	2.01	2515150	d__Bacteria	p__Bacillota_A	c__Clostridia	o__Oscillospirales	f__Oscillospiraceae	g__Lawsonibacter	s__Lawsonibacter sp000177015	no	no	none
ntk_p_tau_a_beta_1_42_derived	3177_bin20		var_biomarker ~ dx	1.57169	0.524295	2.99771	0.00272014	96.03	2.01	2515150	d__Bacteria	p__Bacillota_A	c__Clostridia	o__Oscillospirales	f__Oscillospiraceae	g__Lawsonibacter	s__Lawsonibacter sp000177015	no	no	none
ntk_p_tau_a_beta_1_42_derived	3177_bin20		var_biomarker ~ mars_age	0.020881	0.0122895	1.69909	0.0893022	96.03	2.01	2515150	d__Bacteria	p__Bacillota_A	c__Clostridia	o__Oscillospirales	f__Oscillospiraceae	g__Lawsonibacter	s__Lawsonibacter sp000177015	no	no	none
ntk_p_tau_a_beta_1_42_derived	3177_bin20		var_biomarker ~ apoe4	0.607629	0.183891	3.3043	0.000952154	96.03	2.01	2515150	d__Bacteria	p__Bacillota_A	c__Clostridia	o__Oscillospirales	f__Oscillospiraceae	g__Lawsonibacter	s__Lawsonibacter sp000177015	no	no	none
ntk_p_tau_a_beta_1_42_derived	3177_bin20		var_biomarker ~ ntk_table	-0.479949	0.161113	-2.97896	0.00289233	96.03	2.01	2515150	d__Bacteria	p__Bacillota_A	c__Clostridia	o__Oscillospirales	f__Oscillospiraceae	g__Lawsonibacter	s__Lawsonibacter sp000177015	no	no	none
ntk_p_tau_a_beta_1_42_derived	3177_bin20		var_biomarker ~ bristol_type_1_7	0.0088018	0.0852991	0.103187	0.917814	96.03	2.01	2515150	d__Bacteria	p__Bacillota_A	c__Clostridia	o__Oscillospirales	f__Oscillospiraceae	g__Lawsonibacter	s__Lawsonibacter sp000177015	no	no	none
ntk_p_tau_a_beta_1_42_derived	3177_bin46		var_biomarker ~ var_mb	0.0920142	0.0929218	0.990233	0.32206	97.7	0	2685278	d__Bacteria	p__Bacillota_A	c__Clostridia	o__Lachnospirales	f__Lachnospiraceae	g__Eubacterium_I	s__Eubacterium_I ramulus	no	no	none
ntk_p_tau_a_beta_1_42_derived	3177_bin46		var_biomarker ~ sex	0.1054	0.294687	0.357666	0.720593	97.7	0	2685278	d__Bacteria	p__Bacillota_A	c__Clostridia	o__Lachnospirales	f__Lachnospiraceae	g__Eubacterium_I	s__Eubacterium_I ramulus	no	no	none
ntk_p_tau_a_beta_1_42_derived	3177_bin46		var_biomarker ~ var_mb_by_sex	-0.17107	0.130002	-1.31591	0.188206	97.7	0	2685278	d__Bacteria	p__Bacillota_A	c__Clostridia	o__Lachnospirales	f__Lachnospiraceae	g__Eubacterium_I	s__Eubacterium_I ramulus	no	no	none
ntk_p_tau_a_beta_1_42_derived	3177_bin46		var_biomarker ~ dx	1.51769	0.539163	2.81491	0.00487915	97.7	0	2685278	d__Bacteria	p__Bacillota_A	c__Clostridia	o__Lachnospirales	f__Lachnospiraceae	g__Eubacterium_I	s__Eubacterium_I ramulus	no	no	none
ntk_p_tau_a_beta_1_42_derived	3177_bin46		var_biomarker ~ mars_age	0.0209208	0.0114743	1.82328	0.0682614	97.7	0	2685278	d__Bacteria	p__Bacillota_A	c__Clostridia	o__Lachnospirales	f__Lachnospiraceae	g__Eubacterium_I	s__Eubacterium_I ramulus	no	no	none
ntk_p_tau_a_beta_1_42_derived	3177_bin46		var_biomarker ~ apoe4	0.639191	0.184723	3.46027	0.000539637	97.7	0	2685278	d__Bacteria	p__Bacillota_A	c__Clostridia	o__Lachnospirales	f__Lachnospiraceae	g__Eubacterium_I	s__Eubacterium_I ramulus	no	no	none
ntk_p_tau_a_beta_1_42_derived	3177_bin46		var_biomarker ~ ntk_table	-0.42617	0.163931	-2.59969	0.00933093	97.7	0	2685278	d__Bacteria	p__Bacillota_A	c__Clostridia	o__Lachnospirales	f__Lachnospiraceae	g__Eubacterium_I	s__Eubacterium_I ramulus	no	no	none
ntk_p_tau_a_beta_1_42_derived	3177_bin46		var_biomarker ~ bristol_type_1_7	-0.0184199	0.0823985	-0.223546	0.82311	97.7	0	2685278	d__Bacteria	p__Bacillota_A	c__Clostridia	o__Lachnospirales	f__Lachnospiraceae	g__Eubacterium_I	s__Eubacterium_I ramulus	no	no	none
ntk_p_tau_a_beta_1_42_derived	3177_bin51		var_biomarker ~ var_mb	0.237652	0.0943489	2.51887	0.0117734	99.11	0	6376829	d__Bacteria	p__Bacteroidota	c__Bacteroidia	o__Bacteroidales	f__Bacteroidaceae	g__Bacteroides	s__Bacteroides ovatus	yes	no	propionate
ntk_p_tau_a_beta_1_42_derived	3177_bin51		var_biomarker ~ sex	0.272902	0.316418	0.862475	0.388426	99.11	0	6376829	d__Bacteria	p__Bacteroidota	c__Bacteroidia	o__Bacteroidales	f__Bacteroidaceae	g__Bacteroides	s__Bacteroides ovatus	yes	no	propionate
ntk_p_tau_a_beta_1_42_derived	3177_bin51		var_biomarker ~ var_mb_by_sex	-0.234492	0.12553	-1.86802	0.0617593	99.11	0	6376829	d__Bacteria	p__Bacteroidota	c__Bacteroidia	o__Bacteroidales	f__Bacteroidaceae	g__Bacteroides	s__Bacteroides ovatus	yes	no	propionate
ntk_p_tau_a_beta_1_42_derived	3177_bin51		var_biomarker ~ dx	1.51254	0.520788	2.90432	0.00368047	99.11	0	6376829	d__Bacteria	p__Bacteroidota	c__Bacteroidia	o__Bacteroidales	f__Bacteroidaceae	g__Bacteroides	s__Bacteroides ovatus	yes	no	propionate
ntk_p_tau_a_beta_1_42_derived	3177_bin51		var_biomarker ~ mars_age	0.020857	0.0116681	1.78752	0.073854	99.11	0	6376829	d__Bacteria	p__Bacteroidota	c__Bacteroidia	o__Bacteroidales	f__Bacteroidaceae	g__Bacteroides	s__Bacteroides ovatus	yes	no	propionate
ntk_p_tau_a_beta_1_42_derived	3177_bin51		var_biomarker ~ apoe4	0.54891	0.183872	2.98528	0.0028332	99.11	0	6376829	d__Bacteria	p__Bacteroidota	c__Bacteroidia	o__Bacteroidales	f__Bacteroidaceae	g__Bacteroides	s__Bacteroides ovatus	yes	no	propionate
ntk_p_tau_a_beta_1_42_derived	3177_bin51		var_biomarker ~ ntk_table	-0.481566	0.151461	-3.17946	0.00147548	99.11	0	6376829	d__Bacteria	p__Bacteroidota	c__Bacteroidia	o__Bacteroidales	f__Bacteroidaceae	g__Bacteroides	s__Bacteroides ovatus	yes	no	propionate
ntk_p_tau_a_beta_1_42_derived	3177_bin51		var_biomarker ~ bristol_type_1_7	-0.0474799	0.0852699	-0.556819	0.577651	99.11	0	6376829	d__Bacteria	p__Bacteroidota	c__Bacteroidia	o__Bacteroidales	f__Bacteroidaceae	g__Bacteroides	s__Bacteroides ovatus	yes	no	propionate
ntk_p_tau_a_beta_1_42_derived	3177_bin52		var_biomarker ~ var_mb	0.265604	0.122654	2.16547	0.0303516	92.62	0.34	2242125	d__Bacteria	p__Bacillota_A	c__Clostridia	o__Lachnospirales	f__Anaerotignaceae	g__Anaerotignum	s__Anaerotignum lactatifermentans	no	no	none
ntk_p_tau_a_beta_1_42_derived	3177_bin52		var_biomarker ~ sex	0.210354	0.197373	1.06577	0.286527	92.62	0.34	2242125	d__Bacteria	p__Bacillota_A	c__Clostridia	o__Lachnospirales	f__Anaerotignaceae	g__Anaerotignum	s__Anaerotignum lactatifermentans	no	no	none
ntk_p_tau_a_beta_1_42_derived	3177_bin52		var_biomarker ~ var_mb_by_sex	-0.4626	0.171121	-2.70336	0.00686431	92.62	0.34	2242125	d__Bacteria	p__Bacillota_A	c__Clostridia	o__Lachnospirales	f__Anaerotignaceae	g__Anaerotignum	s__Anaerotignum lactatifermentans	no	no	none
ntk_p_tau_a_beta_1_42_derived	3177_bin52		var_biomarker ~ dx	1.52429	0.501739	3.03802	0.00238139	92.62	0.34	2242125	d__Bacteria	p__Bacillota_A	c__Clostridia	o__Lachnospirales	f__Anaerotignaceae	g__Anaerotignum	s__Anaerotignum lactatifermentans	no	no	none
ntk_p_tau_a_beta_1_42_derived	3177_bin52		var_biomarker ~ mars_age	0.0206991	0.0112495	1.84001	0.0657667	92.62	0.34	2242125	d__Bacteria	p__Bacillota_A	c__Clostridia	o__Lachnospirales	f__Anaerotignaceae	g__Anaerotignum	s__Anaerotignum lactatifermentans	no	no	none
ntk_p_tau_a_beta_1_42_derived	3177_bin52		var_biomarker ~ apoe4	0.623977	0.179182	3.48236	0.00049701	92.62	0.34	2242125	d__Bacteria	p__Bacillota_A	c__Clostridia	o__Lachnospirales	f__Anaerotignaceae	g__Anaerotignum	s__Anaerotignum lactatifermentans	no	no	none
ntk_p_tau_a_beta_1_42_derived	3177_bin52		var_biomarker ~ ntk_table	-0.456816	0.162516	-2.81091	0.00494021	92.62	0.34	2242125	d__Bacteria	p__Bacillota_A	c__Clostridia	o__Lachnospirales	f__Anaerotignaceae	g__Anaerotignum	s__Anaerotignum lactatifermentans	no	no	none
ntk_p_tau_a_beta_1_42_derived	3177_bin52		var_biomarker ~ bristol_type_1_7	-0.0394023	0.0829757	-0.474866	0.634883	92.62	0.34	2242125	d__Bacteria	p__Bacillota_A	c__Clostridia	o__Lachnospirales	f__Anaerotignaceae	g__Anaerotignum	s__Anaerotignum lactatifermentans	no	no	none
ntk_p_tau_a_beta_1_42_derived	3177_bin84		var_biomarker ~ var_mb	0.104033	0.155059	0.670927	0.502267	94.44	0.48	2125266	d__Bacteria	p__Bacillota_A	c__Clostridia	o__Lachnospirales	f__Lachnospiraceae	g__Agathobacter	s__Agathobacter rectalis	no	yes	butyrate
ntk_p_tau_a_beta_1_42_derived	3177_bin84		var_biomarker ~ sex	0.0467269	0.384628	0.121486	0.903306	94.44	0.48	2125266	d__Bacteria	p__Bacillota_A	c__Clostridia	o__Lachnospirales	f__Lachnospiraceae	g__Agathobacter	s__Agathobacter rectalis	no	yes	butyrate
ntk_p_tau_a_beta_1_42_derived	3177_bin84		var_biomarker ~ var_mb_by_sex	-0.165265	0.194811	-0.848336	0.396251	94.44	0.48	2125266	d__Bacteria	p__Bacillota_A	c__Clostridia	o__Lachnospirales	f__Lachnospiraceae	g__Agathobacter	s__Agathobacter rectalis	no	yes	butyrate
ntk_p_tau_a_beta_1_42_derived	3177_bin84		var_biomarker ~ dx	1.47402	0.527231	2.79577	0.00517762	94.44	0.48	2125266	d__Bacteria	p__Bacillota_A	c__Clostridia	o__Lachnospirales	f__Lachnospiraceae	g__Agathobacter	s__Agathobacter rectalis	no	yes	butyrate
ntk_p_tau_a_beta_1_42_derived	3177_bin84		var_biomarker ~ mars_age	0.0210585	0.0112446	1.87276	0.0611012	94.44	0.48	2125266	d__Bacteria	p__Bacillota_A	c__Clostridia	o__Lachnospirales	f__Lachnospiraceae	g__Agathobacter	s__Agathobacter rectalis	no	yes	butyrate
ntk_p_tau_a_beta_1_42_derived	3177_bin84		var_biomarker ~ apoe4	0.603175	0.189236	3.18743	0.00143544	94.44	0.48	2125266	d__Bacteria	p__Bacillota_A	c__Clostridia	o__Lachnospirales	f__Lachnospiraceae	g__Agathobacter	s__Agathobacter rectalis	no	yes	butyrate
ntk_p_tau_a_beta_1_42_derived	3177_bin84		var_biomarker ~ ntk_table	-0.430893	0.166244	-2.59194	0.00954371	94.44	0.48	2125266	d__Bacteria	p__Bacillota_A	c__Clostridia	o__Lachnospirales	f__Lachnospiraceae	g__Agathobacter	s__Agathobacter rectalis	no	yes	butyrate
ntk_p_tau_a_beta_1_42_derived	3177_bin84		var_biomarker ~ bristol_type_1_7	-0.0164629	0.0841551	-0.195626	0.844903	94.44	0.48	2125266	d__Bacteria	p__Bacillota_A	c__Clostridia	o__Lachnospirales	f__Lachnospiraceae	g__Agathobacter	s__Agathobacter rectalis	no	yes	butyrate
ntk_p_tau_a_beta_1_42_derived	3181_bin28		var_biomarker ~ var_mb	-0.0910269	0.0633669	-1.4365	0.150859	99.19	0.81	2151469	d__Bacteria	p__Actinomycetota	c__Coriobacteriia	o__Coriobacteriales	f__Coriobacteriaceae	g__Collinsella	s__	no	no	none
ntk_p_tau_a_beta_1_42_derived	3181_bin28		var_biomarker ~ sex	-0.0258569	0.167833	-0.154063	0.87756	99.19	0.81	2151469	d__Bacteria	p__Actinomycetota	c__Coriobacteriia	o__Coriobacteriales	f__Coriobacteriaceae	g__Collinsella	s__	no	no	none
ntk_p_tau_a_beta_1_42_derived	3181_bin28		var_biomarker ~ var_mb_by_sex	0.147359	0.079226	1.85998	0.0628878	99.19	0.81	2151469	d__Bacteria	p__Actinomycetota	c__Coriobacteriia	o__Coriobacteriales	f__Coriobacteriaceae	g__Collinsella	s__	no	no	none
ntk_p_tau_a_beta_1_42_derived	3181_bin28		var_biomarker ~ dx	1.47987	0.492769	3.00316	0.00267188	99.19	0.81	2151469	d__Bacteria	p__Actinomycetota	c__Coriobacteriia	o__Coriobacteriales	f__Coriobacteriaceae	g__Collinsella	s__	no	no	none
ntk_p_tau_a_beta_1_42_derived	3181_bin28		var_biomarker ~ mars_age	0.0209888	0.0116164	1.80682	0.0707899	99.19	0.81	2151469	d__Bacteria	p__Actinomycetota	c__Coriobacteriia	o__Coriobacteriales	f__Coriobacteriaceae	g__Collinsella	s__	no	no	none
ntk_p_tau_a_beta_1_42_derived	3181_bin28		var_biomarker ~ apoe4	0.647094	0.180911	3.57686	0.000347751	99.19	0.81	2151469	d__Bacteria	p__Actinomycetota	c__Coriobacteriia	o__Coriobacteriales	f__Coriobacteriaceae	g__Collinsella	s__	no	no	none
ntk_p_tau_a_beta_1_42_derived	3181_bin28		var_biomarker ~ ntk_table	-0.45699	0.164298	-2.78147	0.00541128	99.19	0.81	2151469	d__Bacteria	p__Actinomycetota	c__Coriobacteriia	o__Coriobacteriales	f__Coriobacteriaceae	g__Collinsella	s__	no	no	none
ntk_p_tau_a_beta_1_42_derived	3181_bin28		var_biomarker ~ bristol_type_1_7	-0.00435375	0.0833093	-0.0522601	0.958321	99.19	0.81	2151469	d__Bacteria	p__Actinomycetota	c__Coriobacteriia	o__Coriobacteriales	f__Coriobacteriaceae	g__Collinsella	s__	no	no	none
ntk_p_tau_a_beta_1_42_derived	3181_bin54		var_biomarker ~ var_mb	-0.0301111	0.0835497	-0.360398	0.71855	92.18	0	1917165	d__Bacteria	p__Bacillota_A	c__Clostridia	o__Oscillospirales	f__Ruminococcaceae	g__Faecalibacterium	s__Faecalibacterium prausnitzii	no	yes	butyrate
ntk_p_tau_a_beta_1_42_derived	3181_bin54		var_biomarker ~ sex	-0.286284	0.149687	-1.91255	0.055806	92.18	0	1917165	d__Bacteria	p__Bacillota_A	c__Clostridia	o__Oscillospirales	f__Ruminococcaceae	g__Faecalibacterium	s__Faecalibacterium prausnitzii	no	yes	butyrate
ntk_p_tau_a_beta_1_42_derived	3181_bin54		var_biomarker ~ var_mb_by_sex	0.132137	0.106283	1.24325	0.213774	92.18	0	1917165	d__Bacteria	p__Bacillota_A	c__Clostridia	o__Oscillospirales	f__Ruminococcaceae	g__Faecalibacterium	s__Faecalibacterium prausnitzii	no	yes	butyrate
ntk_p_tau_a_beta_1_42_derived	3181_bin54		var_biomarker ~ dx	1.51345	0.518625	2.91819	0.00352067	92.18	0	1917165	d__Bacteria	p__Bacillota_A	c__Clostridia	o__Oscillospirales	f__Ruminococcaceae	g__Faecalibacterium	s__Faecalibacterium prausnitzii	no	yes	butyrate
ntk_p_tau_a_beta_1_42_derived	3181_bin54		var_biomarker ~ mars_age	0.0208863	0.0116315	1.79567	0.0725467	92.18	0	1917165	d__Bacteria	p__Bacillota_A	c__Clostridia	o__Oscillospirales	f__Ruminococcaceae	g__Faecalibacterium	s__Faecalibacterium prausnitzii	no	yes	butyrate
ntk_p_tau_a_beta_1_42_derived	3181_bin54		var_biomarker ~ apoe4	0.649707	0.188735	3.44242	0.000576536	92.18	0	1917165	d__Bacteria	p__Bacillota_A	c__Clostridia	o__Oscillospirales	f__Ruminococcaceae	g__Faecalibacterium	s__Faecalibacterium prausnitzii	no	yes	butyrate
ntk_p_tau_a_beta_1_42_derived	3181_bin54		var_biomarker ~ ntk_table	-0.432889	0.164568	-2.63046	0.00852695	92.18	0	1917165	d__Bacteria	p__Bacillota_A	c__Clostridia	o__Oscillospirales	f__Ruminococcaceae	g__Faecalibacterium	s__Faecalibacterium prausnitzii	no	yes	butyrate
ntk_p_tau_a_beta_1_42_derived	3181_bin54		var_biomarker ~ bristol_type_1_7	-0.00461844	0.0803648	-0.0574685	0.954172	92.18	0	1917165	d__Bacteria	p__Bacillota_A	c__Clostridia	o__Oscillospirales	f__Ruminococcaceae	g__Faecalibacterium	s__Faecalibacterium prausnitzii	no	yes	butyrate
ntk_p_tau_a_beta_1_42_derived	3182_bin68		var_biomarker ~ var_mb	-0.147951	0.0866154	-1.70814	0.0876101	98.91	0	3727891	d__Bacteria	p__Bacteroidota	c__Bacteroidia	o__Bacteroidales	f__Bacteroidaceae	g__Paraprevotella	s__Paraprevotella clara	yes	no	propionate
ntk_p_tau_a_beta_1_42_derived	3182_bin68		var_biomarker ~ sex	-0.279597	0.160508	-1.74196	0.0815157	98.91	0	3727891	d__Bacteria	p__Bacteroidota	c__Bacteroidia	o__Bacteroidales	f__Bacteroidaceae	g__Paraprevotella	s__Paraprevotella clara	yes	no	propionate
ntk_p_tau_a_beta_1_42_derived	3182_bin68		var_biomarker ~ var_mb_by_sex	0.0995968	0.111839	0.890538	0.373177	98.91	0	3727891	d__Bacteria	p__Bacteroidota	c__Bacteroidia	o__Bacteroidales	f__Bacteroidaceae	g__Paraprevotella	s__Paraprevotella clara	yes	no	propionate
ntk_p_tau_a_beta_1_42_derived	3182_bin68		var_biomarker ~ dx	1.4147	0.503154	2.81167	0.00492849	98.91	0	3727891	d__Bacteria	p__Bacteroidota	c__Bacteroidia	o__Bacteroidales	f__Bacteroidaceae	g__Paraprevotella	s__Paraprevotella clara	yes	no	propionate
ntk_p_tau_a_beta_1_42_derived	3182_bin68		var_biomarker ~ mars_age	0.015578	0.0120963	1.28783	0.197805	98.91	0	3727891	d__Bacteria	p__Bacteroidota	c__Bacteroidia	o__Bacteroidales	f__Bacteroidaceae	g__Paraprevotella	s__Paraprevotella clara	yes	no	propionate
ntk_p_tau_a_beta_1_42_derived	3182_bin68		var_biomarker ~ apoe4	0.625183	0.180291	3.46764	0.000525059	98.91	0	3727891	d__Bacteria	p__Bacteroidota	c__Bacteroidia	o__Bacteroidales	f__Bacteroidaceae	g__Paraprevotella	s__Paraprevotella clara	yes	no	propionate
ntk_p_tau_a_beta_1_42_derived	3182_bin68		var_biomarker ~ ntk_table	-0.452707	0.16247	-2.78641	0.00532956	98.91	0	3727891	d__Bacteria	p__Bacteroidota	c__Bacteroidia	o__Bacteroidales	f__Bacteroidaceae	g__Paraprevotella	s__Paraprevotella clara	yes	no	propionate
ntk_p_tau_a_beta_1_42_derived	3182_bin68		var_biomarker ~ bristol_type_1_7	0.00456501	0.0827709	0.0551523	0.956017	98.91	0	3727891	d__Bacteria	p__Bacteroidota	c__Bacteroidia	o__Bacteroidales	f__Bacteroidaceae	g__Paraprevotella	s__Paraprevotella clara	yes	no	propionate
ntk_p_tau_a_beta_1_42_derived	3182_bin85		var_biomarker ~ var_mb	-0.143864	0.057716	-2.49262	0.0126804	97.37	0	2402931	d__Bacteria	p__Bacillota_A	c__Clostridia	o__Lachnospirales	f__Lachnospiraceae	g__Dorea_A	s__Dorea_A longicatena	no	no	none
ntk_p_tau_a_beta_1_42_derived	3182_bin85		var_biomarker ~ sex	-0.913171	0.325874	-2.80222	0.00507525	97.37	0	2402931	d__Bacteria	p__Bacillota_A	c__Clostridia	o__Lachnospirales	f__Lachnospiraceae	g__Dorea_A	s__Dorea_A longicatena	no	no	none
ntk_p_tau_a_beta_1_42_derived	3182_bin85		var_biomarker ~ var_mb_by_sex	0.209593	0.0863594	2.42698	0.0152249	97.37	0	2402931	d__Bacteria	p__Bacillota_A	c__Clostridia	o__Lachnospirales	f__Lachnospiraceae	g__Dorea_A	s__Dorea_A longicatena	no	no	none
ntk_p_tau_a_beta_1_42_derived	3182_bin85		var_biomarker ~ dx	1.39075	0.493897	2.81587	0.00486448	97.37	0	2402931	d__Bacteria	p__Bacillota_A	c__Clostridia	o__Lachnospirales	f__Lachnospiraceae	g__Dorea_A	s__Dorea_A longicatena	no	no	none
ntk_p_tau_a_beta_1_42_derived	3182_bin85		var_biomarker ~ mars_age	0.020356	0.0113493	1.79359	0.0728789	97.37	0	2402931	d__Bacteria	p__Bacillota_A	c__Clostridia	o__Lachnospirales	f__Lachnospiraceae	g__Dorea_A	s__Dorea_A longicatena	no	no	none
ntk_p_tau_a_beta_1_42_derived	3182_bin85		var_biomarker ~ apoe4	0.695876	0.18526	3.75622	0.000172502	97.37	0	2402931	d__Bacteria	p__Bacillota_A	c__Clostridia	o__Lachnospirales	f__Lachnospiraceae	g__Dorea_A	s__Dorea_A longicatena	no	no	none
ntk_p_tau_a_beta_1_42_derived	3182_bin85		var_biomarker ~ ntk_table	-0.478145	0.159791	-2.9923	0.0027688	97.37	0	2402931	d__Bacteria	p__Bacillota_A	c__Clostridia	o__Lachnospirales	f__Lachnospiraceae	g__Dorea_A	s__Dorea_A longicatena	no	no	none
ntk_p_tau_a_beta_1_42_derived	3182_bin85		var_biomarker ~ bristol_type_1_7	0.00451534	0.0845462	0.0534067	0.957408	97.37	0	2402931	d__Bacteria	p__Bacillota_A	c__Clostridia	o__Lachnospirales	f__Lachnospiraceae	g__Dorea_A	s__Dorea_A longicatena	no	no	none
ntk_p_tau_a_beta_1_42_derived	3182_bin95		var_biomarker ~ var_mb	-0.0590832	0.0717537	-0.823417	0.410271	98.27	0.72	2345523	d__Bacteria	p__Bacillota_A	c__Clostridia	o__Lachnospirales	f__Lachnospiraceae	g__Pararoseburia	s__Pararoseburia lenta	no	yes	butyrate
ntk_p_tau_a_beta_1_42_derived	3182_bin95		var_biomarker ~ sex	-0.378335	0.206045	-1.83617	0.066332	98.27	0.72	2345523	d__Bacteria	p__Bacillota_A	c__Clostridia	o__Lachnospirales	f__Lachnospiraceae	g__Pararoseburia	s__Pararoseburia lenta	no	yes	butyrate
ntk_p_tau_a_beta_1_42_derived	3182_bin95		var_biomarker ~ var_mb_by_sex	-0.140323	0.139905	-1.00299	0.315864	98.27	0.72	2345523	d__Bacteria	p__Bacillota_A	c__Clostridia	o__Lachnospirales	f__Lachnospiraceae	g__Pararoseburia	s__Pararoseburia lenta	no	yes	butyrate
ntk_p_tau_a_beta_1_42_derived	3182_bin95		var_biomarker ~ dx	1.51588	0.483062	3.13808	0.00170061	98.27	0.72	2345523	d__Bacteria	p__Bacillota_A	c__Clostridia	o__Lachnospirales	f__Lachnospiraceae	g__Pararoseburia	s__Pararoseburia lenta	no	yes	butyrate
ntk_p_tau_a_beta_1_42_derived	3182_bin95		var_biomarker ~ mars_age	0.0198922	0.0115578	1.72111	0.0852304	98.27	0.72	2345523	d__Bacteria	p__Bacillota_A	c__Clostridia	o__Lachnospirales	f__Lachnospiraceae	g__Pararoseburia	s__Pararoseburia lenta	no	yes	butyrate
ntk_p_tau_a_beta_1_42_derived	3182_bin95		var_biomarker ~ apoe4	0.598378	0.180224	3.3202	0.000899523	98.27	0.72	2345523	d__Bacteria	p__Bacillota_A	c__Clostridia	o__Lachnospirales	f__Lachnospiraceae	g__Pararoseburia	s__Pararoseburia lenta	no	yes	butyrate
ntk_p_tau_a_beta_1_42_derived	3182_bin95		var_biomarker ~ ntk_table	-0.412114	0.165236	-2.49409	0.0126281	98.27	0.72	2345523	d__Bacteria	p__Bacillota_A	c__Clostridia	o__Lachnospirales	f__Lachnospiraceae	g__Pararoseburia	s__Pararoseburia lenta	no	yes	butyrate
ntk_p_tau_a_beta_1_42_derived	3182_bin95		var_biomarker ~ bristol_type_1_7	-0.0148345	0.0799994	-0.185433	0.85289	98.27	0.72	2345523	d__Bacteria	p__Bacillota_A	c__Clostridia	o__Lachnospirales	f__Lachnospiraceae	g__Pararoseburia	s__Pararoseburia lenta	no	yes	butyrate
ntk_p_tau_a_beta_1_42_derived	3183_bin46		var_biomarker ~ var_mb	-0.0687338	0.0500139	-1.37429	0.169351	90.27	0	1778422	d__Bacteria	p__Bacillota_A	c__Clostridia	o__Oscillospirales	f__Oscillospiraceae	g__Vescimonas	s__Vescimonas sp000435975	no	no	none
ntk_p_tau_a_beta_1_42_derived	3183_bin46		var_biomarker ~ sex	-0.238237	0.154169	-1.5453	0.122275	90.27	0	1778422	d__Bacteria	p__Bacillota_A	c__Clostridia	o__Oscillospirales	f__Oscillospiraceae	g__Vescimonas	s__Vescimonas sp000435975	no	no	none
ntk_p_tau_a_beta_1_42_derived	3183_bin46		var_biomarker ~ var_mb_by_sex	0.151421	0.0712026	2.12662	0.033452	90.27	0	1778422	d__Bacteria	p__Bacillota_A	c__Clostridia	o__Oscillospirales	f__Oscillospiraceae	g__Vescimonas	s__Vescimonas sp000435975	no	no	none
ntk_p_tau_a_beta_1_42_derived	3183_bin46		var_biomarker ~ dx	1.53114	0.524591	2.91873	0.00351465	90.27	0	1778422	d__Bacteria	p__Bacillota_A	c__Clostridia	o__Oscillospirales	f__Oscillospiraceae	g__Vescimonas	s__Vescimonas sp000435975	no	no	none
ntk_p_tau_a_beta_1_42_derived	3183_bin46		var_biomarker ~ mars_age	0.0192511	0.0116886	1.647	0.0995589	90.27	0	1778422	d__Bacteria	p__Bacillota_A	c__Clostridia	o__Oscillospirales	f__Oscillospiraceae	g__Vescimonas	s__Vescimonas sp000435975	no	no	none
ntk_p_tau_a_beta_1_42_derived	3183_bin46		var_biomarker ~ apoe4	0.664909	0.185	3.59409	0.000325523	90.27	0	1778422	d__Bacteria	p__Bacillota_A	c__Clostridia	o__Oscillospirales	f__Oscillospiraceae	g__Vescimonas	s__Vescimonas sp000435975	no	no	none
ntk_p_tau_a_beta_1_42_derived	3183_bin46		var_biomarker ~ ntk_table	-0.433717	0.162476	-2.66943	0.00759804	90.27	0	1778422	d__Bacteria	p__Bacillota_A	c__Clostridia	o__Oscillospirales	f__Oscillospiraceae	g__Vescimonas	s__Vescimonas sp000435975	no	no	none
ntk_p_tau_a_beta_1_42_derived	3183_bin46		var_biomarker ~ bristol_type_1_7	-0.00496655	0.0824415	-0.0602433	0.951962	90.27	0	1778422	d__Bacteria	p__Bacillota_A	c__Clostridia	o__Oscillospirales	f__Oscillospiraceae	g__Vescimonas	s__Vescimonas sp000435975	no	no	none
ntk_p_tau_a_beta_1_42_derived	3186_bin58		var_biomarker ~ var_mb	0.000639728	0.104697	0.00611027	0.995125	96.77	0	1734676	d__Bacteria	p__Actinomycetota	c__Coriobacteriia	o__Coriobacteriales	f__Coriobacteriaceae	g__Collinsella	s__Collinsella intestinalis	no	no	none
ntk_p_tau_a_beta_1_42_derived	3186_bin58		var_biomarker ~ sex	-0.82726	0.607835	-1.36099	0.173516	96.77	0	1734676	d__Bacteria	p__Actinomycetota	c__Coriobacteriia	o__Coriobacteriales	f__Coriobacteriaceae	g__Collinsella	s__Collinsella intestinalis	no	no	none
ntk_p_tau_a_beta_1_42_derived	3186_bin58		var_biomarker ~ var_mb_by_sex	-0.135203	0.148479	-0.910591	0.362511	96.77	0	1734676	d__Bacteria	p__Actinomycetota	c__Coriobacteriia	o__Coriobacteriales	f__Coriobacteriaceae	g__Collinsella	s__Collinsella intestinalis	no	no	none
ntk_p_tau_a_beta_1_42_derived	3186_bin58		var_biomarker ~ dx	1.39974	0.484629	2.88827	0.00387365	96.77	0	1734676	d__Bacteria	p__Actinomycetota	c__Coriobacteriia	o__Coriobacteriales	f__Coriobacteriaceae	g__Collinsella	s__Collinsella intestinalis	no	no	none
ntk_p_tau_a_beta_1_42_derived	3186_bin58		var_biomarker ~ mars_age	0.0219897	0.0115495	1.90396	0.0569157	96.77	0	1734676	d__Bacteria	p__Actinomycetota	c__Coriobacteriia	o__Coriobacteriales	f__Coriobacteriaceae	g__Collinsella	s__Collinsella intestinalis	no	no	none
ntk_p_tau_a_beta_1_42_derived	3186_bin58		var_biomarker ~ apoe4	0.614274	0.184165	3.33546	0.000851594	96.77	0	1734676	d__Bacteria	p__Actinomycetota	c__Coriobacteriia	o__Coriobacteriales	f__Coriobacteriaceae	g__Collinsella	s__Collinsella intestinalis	no	no	none
ntk_p_tau_a_beta_1_42_derived	3186_bin58		var_biomarker ~ ntk_table	-0.416684	0.167706	-2.48461	0.0129692	96.77	0	1734676	d__Bacteria	p__Actinomycetota	c__Coriobacteriia	o__Coriobacteriales	f__Coriobacteriaceae	g__Collinsella	s__Collinsella intestinalis	no	no	none
ntk_p_tau_a_beta_1_42_derived	3186_bin58		var_biomarker ~ bristol_type_1_7	-0.00602788	0.0821939	-0.0733373	0.941538	96.77	0	1734676	d__Bacteria	p__Actinomycetota	c__Coriobacteriia	o__Coriobacteriales	f__Coriobacteriaceae	g__Collinsella	s__Collinsella intestinalis	no	no	none
ntk_p_tau_a_beta_1_42_derived	3186_bin6		var_biomarker ~ var_mb	-0.0432958	0.0800214	-0.541052	0.588472	97.27	0	2351864	d__Bacteria	p__Bacillota_A	c__Clostridia	o__Oscillospirales	f__Acutalibacteraceae	g__CAG-177	s__CAG-177 sp003514385	no	no	none
ntk_p_tau_a_beta_1_42_derived	3186_bin6		var_biomarker ~ sex	-0.126318	0.236767	-0.533511	0.59368	97.27	0	2351864	d__Bacteria	p__Bacillota_A	c__Clostridia	o__Oscillospirales	f__Acutalibacteraceae	g__CAG-177	s__CAG-177 sp003514385	no	no	none
ntk_p_tau_a_beta_1_42_derived	3186_bin6		var_biomarker ~ var_mb_by_sex	0.0603977	0.0950843	0.635201	0.525297	97.27	0	2351864	d__Bacteria	p__Bacillota_A	c__Clostridia	o__Oscillospirales	f__Acutalibacteraceae	g__CAG-177	s__CAG-177 sp003514385	no	no	none
ntk_p_tau_a_beta_1_42_derived	3186_bin6		var_biomarker ~ dx	1.48021	0.504116	2.93625	0.00332208	97.27	0	2351864	d__Bacteria	p__Bacillota_A	c__Clostridia	o__Oscillospirales	f__Acutalibacteraceae	g__CAG-177	s__CAG-177 sp003514385	no	no	none
ntk_p_tau_a_beta_1_42_derived	3186_bin6		var_biomarker ~ mars_age	0.0192406	0.0116515	1.65133	0.0986704	97.27	0	2351864	d__Bacteria	p__Bacillota_A	c__Clostridia	o__Oscillospirales	f__Acutalibacteraceae	g__CAG-177	s__CAG-177 sp003514385	no	no	none
ntk_p_tau_a_beta_1_42_derived	3186_bin6		var_biomarker ~ apoe4	0.627241	0.182574	3.43555	0.000591363	97.27	0	2351864	d__Bacteria	p__Bacillota_A	c__Clostridia	o__Oscillospirales	f__Acutalibacteraceae	g__CAG-177	s__CAG-177 sp003514385	no	no	none
ntk_p_tau_a_beta_1_42_derived	3186_bin6		var_biomarker ~ ntk_table	-0.442925	0.187563	-2.36147	0.0182025	97.27	0	2351864	d__Bacteria	p__Bacillota_A	c__Clostridia	o__Oscillospirales	f__Acutalibacteraceae	g__CAG-177	s__CAG-177 sp003514385	no	no	none
ntk_p_tau_a_beta_1_42_derived	3186_bin6		var_biomarker ~ bristol_type_1_7	-0.012179	0.0852502	-0.142862	0.886399	97.27	0	2351864	d__Bacteria	p__Bacillota_A	c__Clostridia	o__Oscillospirales	f__Acutalibacteraceae	g__CAG-177	s__CAG-177 sp003514385	no	no	none
ntk_p_tau_a_beta_1_42_derived	3188_bin23		var_biomarker ~ var_mb	0.0255503	0.0848547	0.301106	0.763334	99.7	0.05	2092587	d__Bacteria	p__Pseudomonadota	c__Gammaproteobacteria	o__Enterobacterales_A	f__Pasteurellaceae	g__Haemophilus_D	s__Haemophilus_D parainfluenzae	no	no	none
ntk_p_tau_a_beta_1_42_derived	3188_bin23		var_biomarker ~ sex	-0.301639	0.27404	-1.10071	0.271023	99.7	0.05	2092587	d__Bacteria	p__Pseudomonadota	c__Gammaproteobacteria	o__Enterobacterales_A	f__Pasteurellaceae	g__Haemophilus_D	s__Haemophilus_D parainfluenzae	no	no	none
ntk_p_tau_a_beta_1_42_derived	3188_bin23		var_biomarker ~ var_mb_by_sex	-0.0261437	0.106874	-0.244621	0.80675	99.7	0.05	2092587	d__Bacteria	p__Pseudomonadota	c__Gammaproteobacteria	o__Enterobacterales_A	f__Pasteurellaceae	g__Haemophilus_D	s__Haemophilus_D parainfluenzae	no	no	none
ntk_p_tau_a_beta_1_42_derived	3188_bin23		var_biomarker ~ dx	1.45989	0.516482	2.8266	0.0047045	99.7	0.05	2092587	d__Bacteria	p__Pseudomonadota	c__Gammaproteobacteria	o__Enterobacterales_A	f__Pasteurellaceae	g__Haemophilus_D	s__Haemophilus_D parainfluenzae	no	no	none
ntk_p_tau_a_beta_1_42_derived	3188_bin23		var_biomarker ~ mars_age	0.020136	0.0119028	1.69171	0.090701	99.7	0.05	2092587	d__Bacteria	p__Pseudomonadota	c__Gammaproteobacteria	o__Enterobacterales_A	f__Pasteurellaceae	g__Haemophilus_D	s__Haemophilus_D parainfluenzae	no	no	none
ntk_p_tau_a_beta_1_42_derived	3188_bin23		var_biomarker ~ apoe4	0.621524	0.178209	3.48762	0.000487332	99.7	0.05	2092587	d__Bacteria	p__Pseudomonadota	c__Gammaproteobacteria	o__Enterobacterales_A	f__Pasteurellaceae	g__Haemophilus_D	s__Haemophilus_D parainfluenzae	no	no	none
ntk_p_tau_a_beta_1_42_derived	3188_bin23		var_biomarker ~ ntk_table	-0.42479	0.164868	-2.57655	0.00997917	99.7	0.05	2092587	d__Bacteria	p__Pseudomonadota	c__Gammaproteobacteria	o__Enterobacterales_A	f__Pasteurellaceae	g__Haemophilus_D	s__Haemophilus_D parainfluenzae	no	no	none
ntk_p_tau_a_beta_1_42_derived	3188_bin23		var_biomarker ~ bristol_type_1_7	-0.0132328	0.0890837	-0.148543	0.881914	99.7	0.05	2092587	d__Bacteria	p__Pseudomonadota	c__Gammaproteobacteria	o__Enterobacterales_A	f__Pasteurellaceae	g__Haemophilus_D	s__Haemophilus_D parainfluenzae	no	no	none
ntk_p_tau_a_beta_1_42_derived	3188_bin24		var_biomarker ~ var_mb	-0.0820016	0.055324	-1.48221	0.138285	98.51	0	2111996	d__Bacteria	p__Bacillota_A	c__Clostridia	o__Oscillospirales	f__Ruminococcaceae	g__Faecalibacterium	s__Faecalibacterium prausnitzii	no	yes	butyrate
ntk_p_tau_a_beta_1_42_derived	3188_bin24		var_biomarker ~ sex	-0.429608	0.169543	-2.53391	0.0112796	98.51	0	2111996	d__Bacteria	p__Bacillota_A	c__Clostridia	o__Oscillospirales	f__Ruminococcaceae	g__Faecalibacterium	s__Faecalibacterium prausnitzii	no	yes	butyrate
ntk_p_tau_a_beta_1_42_derived	3188_bin24		var_biomarker ~ var_mb_by_sex	0.223333	0.0970195	2.30194	0.0213384	98.51	0	2111996	d__Bacteria	p__Bacillota_A	c__Clostridia	o__Oscillospirales	f__Ruminococcaceae	g__Faecalibacterium	s__Faecalibacterium prausnitzii	no	yes	butyrate
ntk_p_tau_a_beta_1_42_derived	3188_bin24		var_biomarker ~ dx	1.50812	0.517219	2.91583	0.00354739	98.51	0	2111996	d__Bacteria	p__Bacillota_A	c__Clostridia	o__Oscillospirales	f__Ruminococcaceae	g__Faecalibacterium	s__Faecalibacterium prausnitzii	no	yes	butyrate
ntk_p_tau_a_beta_1_42_derived	3188_bin24		var_biomarker ~ mars_age	0.0208789	0.0117003	1.78448	0.0743458	98.51	0	2111996	d__Bacteria	p__Bacillota_A	c__Clostridia	o__Oscillospirales	f__Ruminococcaceae	g__Faecalibacterium	s__Faecalibacterium prausnitzii	no	yes	butyrate
ntk_p_tau_a_beta_1_42_derived	3188_bin24		var_biomarker ~ apoe4	0.721031	0.199342	3.61706	0.000297965	98.51	0	2111996	d__Bacteria	p__Bacillota_A	c__Clostridia	o__Oscillospirales	f__Ruminococcaceae	g__Faecalibacterium	s__Faecalibacterium prausnitzii	no	yes	butyrate
ntk_p_tau_a_beta_1_42_derived	3188_bin24		var_biomarker ~ ntk_table	-0.421978	0.161877	-2.60679	0.00913962	98.51	0	2111996	d__Bacteria	p__Bacillota_A	c__Clostridia	o__Oscillospirales	f__Ruminococcaceae	g__Faecalibacterium	s__Faecalibacterium prausnitzii	no	yes	butyrate
ntk_p_tau_a_beta_1_42_derived	3188_bin24		var_biomarker ~ bristol_type_1_7	0.00430427	0.0824335	0.0522151	0.958357	98.51	0	2111996	d__Bacteria	p__Bacillota_A	c__Clostridia	o__Oscillospirales	f__Ruminococcaceae	g__Faecalibacterium	s__Faecalibacterium prausnitzii	no	yes	butyrate
ntk_p_tau_a_beta_1_42_derived	3188_bin49		var_biomarker ~ var_mb	0.0320296	0.122399	0.261682	0.793566	95.16	0.81	2033826	d__Bacteria	p__Actinomycetota	c__Coriobacteriia	o__Coriobacteriales	f__Coriobacteriaceae	g__Collinsella	s__	no	no	none
ntk_p_tau_a_beta_1_42_derived	3188_bin49		var_biomarker ~ sex	-0.244507	0.155853	-1.56883	0.116687	95.16	0.81	2033826	d__Bacteria	p__Actinomycetota	c__Coriobacteriia	o__Coriobacteriales	f__Coriobacteriaceae	g__Collinsella	s__	no	no	none
ntk_p_tau_a_beta_1_42_derived	3188_bin49		var_biomarker ~ var_mb_by_sex	-0.00216562	0.143525	-0.0150889	0.987961	95.16	0.81	2033826	d__Bacteria	p__Actinomycetota	c__Coriobacteriia	o__Coriobacteriales	f__Coriobacteriaceae	g__Collinsella	s__	no	no	none
ntk_p_tau_a_beta_1_42_derived	3188_bin49		var_biomarker ~ dx	1.4614	0.51796	2.82146	0.00478059	95.16	0.81	2033826	d__Bacteria	p__Actinomycetota	c__Coriobacteriia	o__Coriobacteriales	f__Coriobacteriaceae	g__Collinsella	s__	no	no	none
ntk_p_tau_a_beta_1_42_derived	3188_bin49		var_biomarker ~ mars_age	0.0193348	0.0121069	1.597	0.110265	95.16	0.81	2033826	d__Bacteria	p__Actinomycetota	c__Coriobacteriia	o__Coriobacteriales	f__Coriobacteriaceae	g__Collinsella	s__	no	no	none
ntk_p_tau_a_beta_1_42_derived	3188_bin49		var_biomarker ~ apoe4	0.630539	0.183632	3.43372	0.000595361	95.16	0.81	2033826	d__Bacteria	p__Actinomycetota	c__Coriobacteriia	o__Coriobacteriales	f__Coriobacteriaceae	g__Collinsella	s__	no	no	none
ntk_p_tau_a_beta_1_42_derived	3188_bin49		var_biomarker ~ ntk_table	-0.441386	0.169201	-2.60866	0.00908988	95.16	0.81	2033826	d__Bacteria	p__Actinomycetota	c__Coriobacteriia	o__Coriobacteriales	f__Coriobacteriaceae	g__Collinsella	s__	no	no	none
ntk_p_tau_a_beta_1_42_derived	3188_bin49		var_biomarker ~ bristol_type_1_7	-0.00127446	0.0835517	-0.0152535	0.98783	95.16	0.81	2033826	d__Bacteria	p__Actinomycetota	c__Coriobacteriia	o__Coriobacteriales	f__Coriobacteriaceae	g__Collinsella	s__	no	no	none
ntk_p_tau_a_beta_1_42_derived	3193_bin1		var_biomarker ~ var_mb	0.212617	0.0864938	2.45818	0.0139643	90.38	0	2124916	d__Bacteria	p__Bacillota_A	c__Clostridia	o__Oscillospirales	f__Oscillospiraceae	g__Faecousia	s__Faecousia sp003525905	no	no	none
ntk_p_tau_a_beta_1_42_derived	3193_bin1		var_biomarker ~ sex	-0.053942	0.152844	-0.352922	0.724147	90.38	0	2124916	d__Bacteria	p__Bacillota_A	c__Clostridia	o__Oscillospirales	f__Oscillospiraceae	g__Faecousia	s__Faecousia sp003525905	no	no	none
ntk_p_tau_a_beta_1_42_derived	3193_bin1		var_biomarker ~ var_mb_by_sex	-0.177186	0.107418	-1.6495	0.0990453	90.38	0	2124916	d__Bacteria	p__Bacillota_A	c__Clostridia	o__Oscillospirales	f__Oscillospiraceae	g__Faecousia	s__Faecousia sp003525905	no	no	none
ntk_p_tau_a_beta_1_42_derived	3193_bin1		var_biomarker ~ dx	1.4194	0.510725	2.77919	0.00544949	90.38	0	2124916	d__Bacteria	p__Bacillota_A	c__Clostridia	o__Oscillospirales	f__Oscillospiraceae	g__Faecousia	s__Faecousia sp003525905	no	no	none
ntk_p_tau_a_beta_1_42_derived	3193_bin1		var_biomarker ~ mars_age	0.0203228	0.0122665	1.65678	0.0975636	90.38	0	2124916	d__Bacteria	p__Bacillota_A	c__Clostridia	o__Oscillospirales	f__Oscillospiraceae	g__Faecousia	s__Faecousia sp003525905	no	no	none
ntk_p_tau_a_beta_1_42_derived	3193_bin1		var_biomarker ~ apoe4	0.566373	0.171402	3.30436	0.00095195	90.38	0	2124916	d__Bacteria	p__Bacillota_A	c__Clostridia	o__Oscillospirales	f__Oscillospiraceae	g__Faecousia	s__Faecousia sp003525905	no	no	none
ntk_p_tau_a_beta_1_42_derived	3193_bin1		var_biomarker ~ ntk_table	-0.411464	0.161116	-2.55384	0.0106542	90.38	0	2124916	d__Bacteria	p__Bacillota_A	c__Clostridia	o__Oscillospirales	f__Oscillospiraceae	g__Faecousia	s__Faecousia sp003525905	no	no	none
ntk_p_tau_a_beta_1_42_derived	3193_bin1		var_biomarker ~ bristol_type_1_7	0.0268748	0.0768669	0.349628	0.726618	90.38	0	2124916	d__Bacteria	p__Bacillota_A	c__Clostridia	o__Oscillospirales	f__Oscillospiraceae	g__Faecousia	s__Faecousia sp003525905	no	no	none
ntk_p_tau_a_beta_1_42_derived	3193_bin110		var_biomarker ~ var_mb	0.140896	0.0936415	1.50463	0.132418	93.47	0.68	2424041	d__Bacteria	p__Verrucomicrobiota	c__Verrucomicrobiae	o__Opitutales	f__CAG-312	g__Merdousia	s__	yes	no	propionate
ntk_p_tau_a_beta_1_42_derived	3193_bin110		var_biomarker ~ sex	-0.76663	0.803731	-0.95384	0.340165	93.47	0.68	2424041	d__Bacteria	p__Verrucomicrobiota	c__Verrucomicrobiae	o__Opitutales	f__CAG-312	g__Merdousia	s__	yes	no	propionate
ntk_p_tau_a_beta_1_42_derived	3193_bin110		var_biomarker ~ var_mb_by_sex	-0.189144	0.284223	-0.665476	0.505746	93.47	0.68	2424041	d__Bacteria	p__Verrucomicrobiota	c__Verrucomicrobiae	o__Opitutales	f__CAG-312	g__Merdousia	s__	yes	no	propionate
ntk_p_tau_a_beta_1_42_derived	3193_bin110		var_biomarker ~ dx	1.45406	0.540819	2.68862	0.00717488	93.47	0.68	2424041	d__Bacteria	p__Verrucomicrobiota	c__Verrucomicrobiae	o__Opitutales	f__CAG-312	g__Merdousia	s__	yes	no	propionate
ntk_p_tau_a_beta_1_42_derived	3193_bin110		var_biomarker ~ mars_age	0.0208594	0.011531	1.80899	0.0704528	93.47	0.68	2424041	d__Bacteria	p__Verrucomicrobiota	c__Verrucomicrobiae	o__Opitutales	f__CAG-312	g__Merdousia	s__	yes	no	propionate
ntk_p_tau_a_beta_1_42_derived	3193_bin110		var_biomarker ~ apoe4	0.655667	0.181469	3.61311	0.000302543	93.47	0.68	2424041	d__Bacteria	p__Verrucomicrobiota	c__Verrucomicrobiae	o__Opitutales	f__CAG-312	g__Merdousia	s__	yes	no	propionate
ntk_p_tau_a_beta_1_42_derived	3193_bin110		var_biomarker ~ ntk_table	-0.428612	0.162576	-2.63637	0.0083798	93.47	0.68	2424041	d__Bacteria	p__Verrucomicrobiota	c__Verrucomicrobiae	o__Opitutales	f__CAG-312	g__Merdousia	s__	yes	no	propionate
ntk_p_tau_a_beta_1_42_derived	3193_bin110		var_biomarker ~ bristol_type_1_7	0.00712146	0.0816642	0.0872042	0.930509	93.47	0.68	2424041	d__Bacteria	p__Verrucomicrobiota	c__Verrucomicrobiae	o__Opitutales	f__CAG-312	g__Merdousia	s__	yes	no	propionate
ntk_p_tau_a_beta_1_42_derived	3193_bin121		var_biomarker ~ var_mb	-0.162559	0.0793155	-2.04952	0.0404111	94.3	2.68	1723935	d__Bacteria	p__Bacillota_A	c__Clostridia	o__Oscillospirales	f__Oscillospiraceae	g__ER4	s__ER4 sp900317525	no	no	none
ntk_p_tau_a_beta_1_42_derived	3193_bin121		var_biomarker ~ sex	-0.187359	0.153585	-1.21991	0.2225	94.3	2.68	1723935	d__Bacteria	p__Bacillota_A	c__Clostridia	o__Oscillospirales	f__Oscillospiraceae	g__ER4	s__ER4 sp900317525	no	no	none
ntk_p_tau_a_beta_1_42_derived	3193_bin121		var_biomarker ~ var_mb_by_sex	0.211454	0.10812	1.95574	0.0504958	94.3	2.68	1723935	d__Bacteria	p__Bacillota_A	c__Clostridia	o__Oscillospirales	f__Oscillospiraceae	g__ER4	s__ER4 sp900317525	no	no	none
ntk_p_tau_a_beta_1_42_derived	3193_bin121		var_biomarker ~ dx	1.51884	0.524273	2.89704	0.00376696	94.3	2.68	1723935	d__Bacteria	p__Bacillota_A	c__Clostridia	o__Oscillospirales	f__Oscillospiraceae	g__ER4	s__ER4 sp900317525	no	no	none
ntk_p_tau_a_beta_1_42_derived	3193_bin121		var_biomarker ~ mars_age	0.0157548	0.0111321	1.41526	0.156993	94.3	2.68	1723935	d__Bacteria	p__Bacillota_A	c__Clostridia	o__Oscillospirales	f__Oscillospiraceae	g__ER4	s__ER4 sp900317525	no	no	none
ntk_p_tau_a_beta_1_42_derived	3193_bin121		var_biomarker ~ apoe4	0.617435	0.178021	3.46832	0.000523716	94.3	2.68	1723935	d__Bacteria	p__Bacillota_A	c__Clostridia	o__Oscillospirales	f__Oscillospiraceae	g__ER4	s__ER4 sp900317525	no	no	none
ntk_p_tau_a_beta_1_42_derived	3193_bin121		var_biomarker ~ ntk_table	-0.477896	0.162824	-2.93504	0.00333504	94.3	2.68	1723935	d__Bacteria	p__Bacillota_A	c__Clostridia	o__Oscillospirales	f__Oscillospiraceae	g__ER4	s__ER4 sp900317525	no	no	none
ntk_p_tau_a_beta_1_42_derived	3193_bin121		var_biomarker ~ bristol_type_1_7	-0.0297312	0.0823718	-0.360939	0.718145	94.3	2.68	1723935	d__Bacteria	p__Bacillota_A	c__Clostridia	o__Oscillospirales	f__Oscillospiraceae	g__ER4	s__ER4 sp900317525	no	no	none
ntk_p_tau_a_beta_1_42_derived	3193_bin23		var_biomarker ~ var_mb	-0.0768142	0.106527	-0.721081	0.47086	93.98	0	2397339	d__Bacteria	p__Bacillota_A	c__Clostridia	o__Oscillospirales	f__Ruminococcaceae	g__Gemmiger	s__Gemmiger formicilis	no	no	none
ntk_p_tau_a_beta_1_42_derived	3193_bin23		var_biomarker ~ sex	-0.298916	0.362358	-0.824919	0.409418	93.98	0	2397339	d__Bacteria	p__Bacillota_A	c__Clostridia	o__Oscillospirales	f__Ruminococcaceae	g__Gemmiger	s__Gemmiger formicilis	no	no	none
ntk_p_tau_a_beta_1_42_derived	3193_bin23		var_biomarker ~ var_mb_by_sex	0.0284455	0.166426	0.170919	0.864287	93.98	0	2397339	d__Bacteria	p__Bacillota_A	c__Clostridia	o__Oscillospirales	f__Ruminococcaceae	g__Gemmiger	s__Gemmiger formicilis	no	no	none
ntk_p_tau_a_beta_1_42_derived	3193_bin23		var_biomarker ~ dx	1.45949	0.524178	2.78434	0.00536364	93.98	0	2397339	d__Bacteria	p__Bacillota_A	c__Clostridia	o__Oscillospirales	f__Ruminococcaceae	g__Gemmiger	s__Gemmiger formicilis	no	no	none
ntk_p_tau_a_beta_1_42_derived	3193_bin23		var_biomarker ~ mars_age	0.0194969	0.012111	1.60985	0.107431	93.98	0	2397339	d__Bacteria	p__Bacillota_A	c__Clostridia	o__Oscillospirales	f__Ruminococcaceae	g__Gemmiger	s__Gemmiger formicilis	no	no	none
ntk_p_tau_a_beta_1_42_derived	3193_bin23		var_biomarker ~ apoe4	0.631947	0.181351	3.48465	0.000492775	93.98	0	2397339	d__Bacteria	p__Bacillota_A	c__Clostridia	o__Oscillospirales	f__Ruminococcaceae	g__Gemmiger	s__Gemmiger formicilis	no	no	none
ntk_p_tau_a_beta_1_42_derived	3193_bin23		var_biomarker ~ ntk_table	-0.400095	0.169692	-2.35777	0.0183851	93.98	0	2397339	d__Bacteria	p__Bacillota_A	c__Clostridia	o__Oscillospirales	f__Ruminococcaceae	g__Gemmiger	s__Gemmiger formicilis	no	no	none
ntk_p_tau_a_beta_1_42_derived	3193_bin23		var_biomarker ~ bristol_type_1_7	-0.0106392	0.0815772	-0.130419	0.896235	93.98	0	2397339	d__Bacteria	p__Bacillota_A	c__Clostridia	o__Oscillospirales	f__Ruminococcaceae	g__Gemmiger	s__Gemmiger formicilis	no	no	none
ntk_p_tau_a_beta_1_42_derived	3193_bin27		var_biomarker ~ var_mb	-0.0645574	0.127144	-0.507753	0.611627	92.93	3.8	2547113	d__Bacteria	p__Bacillota_A	c__Clostridia	o__Lachnospirales	f__Lachnospiraceae	g__Fusicatenibacter	s__Fusicatenibacter saccharivorans	no	no	none
ntk_p_tau_a_beta_1_42_derived	3193_bin27		var_biomarker ~ sex	-0.197772	0.740954	-0.266915	0.789535	92.93	3.8	2547113	d__Bacteria	p__Bacillota_A	c__Clostridia	o__Lachnospirales	f__Lachnospiraceae	g__Fusicatenibacter	s__Fusicatenibacter saccharivorans	no	no	none
ntk_p_tau_a_beta_1_42_derived	3193_bin27		var_biomarker ~ var_mb_by_sex	-0.00882585	0.154784	-0.0570203	0.954529	92.93	3.8	2547113	d__Bacteria	p__Bacillota_A	c__Clostridia	o__Lachnospirales	f__Lachnospiraceae	g__Fusicatenibacter	s__Fusicatenibacter saccharivorans	no	no	none
ntk_p_tau_a_beta_1_42_derived	3193_bin27		var_biomarker ~ dx	1.41851	0.531931	2.66672	0.00765963	92.93	3.8	2547113	d__Bacteria	p__Bacillota_A	c__Clostridia	o__Lachnospirales	f__Lachnospiraceae	g__Fusicatenibacter	s__Fusicatenibacter saccharivorans	no	no	none
ntk_p_tau_a_beta_1_42_derived	3193_bin27		var_biomarker ~ mars_age	0.018928	0.0114992	1.64602	0.0997586	92.93	3.8	2547113	d__Bacteria	p__Bacillota_A	c__Clostridia	o__Lachnospirales	f__Lachnospiraceae	g__Fusicatenibacter	s__Fusicatenibacter saccharivorans	no	no	none
ntk_p_tau_a_beta_1_42_derived	3193_bin27		var_biomarker ~ apoe4	0.6548	0.18504	3.5387	0.000402104	92.93	3.8	2547113	d__Bacteria	p__Bacillota_A	c__Clostridia	o__Lachnospirales	f__Lachnospiraceae	g__Fusicatenibacter	s__Fusicatenibacter saccharivorans	no	no	none
ntk_p_tau_a_beta_1_42_derived	3193_bin27		var_biomarker ~ ntk_table	-0.401099	0.178445	-2.24775	0.0245923	92.93	3.8	2547113	d__Bacteria	p__Bacillota_A	c__Clostridia	o__Lachnospirales	f__Lachnospiraceae	g__Fusicatenibacter	s__Fusicatenibacter saccharivorans	no	no	none
ntk_p_tau_a_beta_1_42_derived	3193_bin27		var_biomarker ~ bristol_type_1_7	-0.00802124	0.0804335	-0.0997251	0.920563	92.93	3.8	2547113	d__Bacteria	p__Bacillota_A	c__Clostridia	o__Lachnospirales	f__Lachnospiraceae	g__Fusicatenibacter	s__Fusicatenibacter saccharivorans	no	no	none
ntk_p_tau_a_beta_1_42_derived	3193_bin48		var_biomarker ~ var_mb	0.102162	0.132118	0.773263	0.439366	99.11	0	2592763	d__Bacteria	p__Bacillota_A	c__Clostridia	o__Oscillospirales	f__Oscillospiraceae	g__Faecousia	s__Faecousia sp000434635	no	no	none
ntk_p_tau_a_beta_1_42_derived	3193_bin48		var_biomarker ~ sex	-0.219927	0.166984	-1.31706	0.18782	99.11	0	2592763	d__Bacteria	p__Bacillota_A	c__Clostridia	o__Oscillospirales	f__Oscillospiraceae	g__Faecousia	s__Faecousia sp000434635	no	no	none
ntk_p_tau_a_beta_1_42_derived	3193_bin48		var_biomarker ~ var_mb_by_sex	-0.044046	0.143447	-0.307054	0.758802	99.11	0	2592763	d__Bacteria	p__Bacillota_A	c__Clostridia	o__Oscillospirales	f__Oscillospiraceae	g__Faecousia	s__Faecousia sp000434635	no	no	none
ntk_p_tau_a_beta_1_42_derived	3193_bin48		var_biomarker ~ dx	1.46509	0.510916	2.86757	0.00413639	99.11	0	2592763	d__Bacteria	p__Bacillota_A	c__Clostridia	o__Oscillospirales	f__Oscillospiraceae	g__Faecousia	s__Faecousia sp000434635	no	no	none
ntk_p_tau_a_beta_1_42_derived	3193_bin48		var_biomarker ~ mars_age	0.0204683	0.0115975	1.76489	0.0775824	99.11	0	2592763	d__Bacteria	p__Bacillota_A	c__Clostridia	o__Oscillospirales	f__Oscillospiraceae	g__Faecousia	s__Faecousia sp000434635	no	no	none
ntk_p_tau_a_beta_1_42_derived	3193_bin48		var_biomarker ~ apoe4	0.640979	0.185365	3.45792	0.000544356	99.11	0	2592763	d__Bacteria	p__Bacillota_A	c__Clostridia	o__Oscillospirales	f__Oscillospiraceae	g__Faecousia	s__Faecousia sp000434635	no	no	none
ntk_p_tau_a_beta_1_42_derived	3193_bin48		var_biomarker ~ ntk_table	-0.431325	0.163182	-2.64322	0.00821208	99.11	0	2592763	d__Bacteria	p__Bacillota_A	c__Clostridia	o__Oscillospirales	f__Oscillospiraceae	g__Faecousia	s__Faecousia sp000434635	no	no	none
ntk_p_tau_a_beta_1_42_derived	3193_bin48		var_biomarker ~ bristol_type_1_7	0.00613335	0.0906613	0.0676512	0.946063	99.11	0	2592763	d__Bacteria	p__Bacillota_A	c__Clostridia	o__Oscillospirales	f__Oscillospiraceae	g__Faecousia	s__Faecousia sp000434635	no	no	none
ntk_p_tau_a_beta_1_42_derived	3193_bin7		var_biomarker ~ var_mb	0.0427024	0.062297	0.685465	0.49305	98.79	1.77	1720736	d__Archaea	p__Thermoplasmatota	c__Thermoplasmata	o__Methanomassiliicoccales	f__Methanomassiliicoccaceae	g__Methanomassiliicoccus_A	s__Methanomassiliicoccus_A intestinalis	no	no	none
ntk_p_tau_a_beta_1_42_derived	3193_bin7		var_biomarker ~ sex	-0.169895	0.208498	-0.814853	0.415157	98.79	1.77	1720736	d__Archaea	p__Thermoplasmatota	c__Thermoplasmata	o__Methanomassiliicoccales	f__Methanomassiliicoccaceae	g__Methanomassiliicoccus_A	s__Methanomassiliicoccus_A intestinalis	no	no	none
ntk_p_tau_a_beta_1_42_derived	3193_bin7		var_biomarker ~ var_mb_by_sex	0.0764167	0.178782	0.427431	0.669066	98.79	1.77	1720736	d__Archaea	p__Thermoplasmatota	c__Thermoplasmata	o__Methanomassiliicoccales	f__Methanomassiliicoccaceae	g__Methanomassiliicoccus_A	s__Methanomassiliicoccus_A intestinalis	no	no	none
ntk_p_tau_a_beta_1_42_derived	3193_bin7		var_biomarker ~ dx	1.39655	0.449533	3.10666	0.00189213	98.79	1.77	1720736	d__Archaea	p__Thermoplasmatota	c__Thermoplasmata	o__Methanomassiliicoccales	f__Methanomassiliicoccaceae	g__Methanomassiliicoccus_A	s__Methanomassiliicoccus_A intestinalis	no	no	none
ntk_p_tau_a_beta_1_42_derived	3193_bin7		var_biomarker ~ mars_age	0.0210073	0.0116085	1.80965	0.0703506	98.79	1.77	1720736	d__Archaea	p__Thermoplasmatota	c__Thermoplasmata	o__Methanomassiliicoccales	f__Methanomassiliicoccaceae	g__Methanomassiliicoccus_A	s__Methanomassiliicoccus_A intestinalis	no	no	none
ntk_p_tau_a_beta_1_42_derived	3193_bin7		var_biomarker ~ apoe4	0.608466	0.178734	3.40432	0.000663293	98.79	1.77	1720736	d__Archaea	p__Thermoplasmatota	c__Thermoplasmata	o__Methanomassiliicoccales	f__Methanomassiliicoccaceae	g__Methanomassiliicoccus_A	s__Methanomassiliicoccus_A intestinalis	no	no	none
ntk_p_tau_a_beta_1_42_derived	3193_bin7		var_biomarker ~ ntk_table	-0.413027	0.162855	-2.53617	0.0112073	98.79	1.77	1720736	d__Archaea	p__Thermoplasmatota	c__Thermoplasmata	o__Methanomassiliicoccales	f__Methanomassiliicoccaceae	g__Methanomassiliicoccus_A	s__Methanomassiliicoccus_A intestinalis	no	no	none
ntk_p_tau_a_beta_1_42_derived	3193_bin7		var_biomarker ~ bristol_type_1_7	-0.00229452	0.0837999	-0.027381	0.978156	98.79	1.77	1720736	d__Archaea	p__Thermoplasmatota	c__Thermoplasmata	o__Methanomassiliicoccales	f__Methanomassiliicoccaceae	g__Methanomassiliicoccus_A	s__Methanomassiliicoccus_A intestinalis	no	no	none
ntk_p_tau_a_beta_1_42_derived	3193_bin81		var_biomarker ~ var_mb	-0.0383594	0.0609253	-0.629614	0.528947	93.25	0	2156754	d__Bacteria	p__Bacillota_A	c__Clostridia	o__Oscillospirales	f__Acutalibacteraceae	g__CAG-177	s__CAG-177 sp003514385	no	no	none
ntk_p_tau_a_beta_1_42_derived	3193_bin81		var_biomarker ~ sex	-0.0176339	0.240022	-0.0734679	0.941434	93.25	0	2156754	d__Bacteria	p__Bacillota_A	c__Clostridia	o__Oscillospirales	f__Acutalibacteraceae	g__CAG-177	s__CAG-177 sp003514385	no	no	none
ntk_p_tau_a_beta_1_42_derived	3193_bin81		var_biomarker ~ var_mb_by_sex	0.106537	0.0881584	1.20847	0.226866	93.25	0	2156754	d__Bacteria	p__Bacillota_A	c__Clostridia	o__Oscillospirales	f__Acutalibacteraceae	g__CAG-177	s__CAG-177 sp003514385	no	no	none
ntk_p_tau_a_beta_1_42_derived	3193_bin81		var_biomarker ~ dx	1.52417	0.516042	2.95358	0.00314111	93.25	0	2156754	d__Bacteria	p__Bacillota_A	c__Clostridia	o__Oscillospirales	f__Acutalibacteraceae	g__CAG-177	s__CAG-177 sp003514385	no	no	none
ntk_p_tau_a_beta_1_42_derived	3193_bin81		var_biomarker ~ mars_age	0.018861	0.0119138	1.58313	0.113393	93.25	0	2156754	d__Bacteria	p__Bacillota_A	c__Clostridia	o__Oscillospirales	f__Acutalibacteraceae	g__CAG-177	s__CAG-177 sp003514385	no	no	none
ntk_p_tau_a_beta_1_42_derived	3193_bin81		var_biomarker ~ apoe4	0.613469	0.181827	3.37391	0.000741088	93.25	0	2156754	d__Bacteria	p__Bacillota_A	c__Clostridia	o__Oscillospirales	f__Acutalibacteraceae	g__CAG-177	s__CAG-177 sp003514385	no	no	none
ntk_p_tau_a_beta_1_42_derived	3193_bin81		var_biomarker ~ ntk_table	-0.41916	0.169354	-2.47505	0.0133217	93.25	0	2156754	d__Bacteria	p__Bacillota_A	c__Clostridia	o__Oscillospirales	f__Acutalibacteraceae	g__CAG-177	s__CAG-177 sp003514385	no	no	none
ntk_p_tau_a_beta_1_42_derived	3193_bin81		var_biomarker ~ bristol_type_1_7	-0.00912947	0.0831658	-0.109774	0.912588	93.25	0	2156754	d__Bacteria	p__Bacillota_A	c__Clostridia	o__Oscillospirales	f__Acutalibacteraceae	g__CAG-177	s__CAG-177 sp003514385	no	no	none
ntk_p_tau_a_beta_1_42_derived	3199_bin34		var_biomarker ~ var_mb	-0.123224	0.0812569	-1.51647	0.1294	96.61	0	2323079	d__Bacteria	p__Bacillota_A	c__Clostridia	o__Oscillospirales	f__Ruminococcaceae	g__Faecalibacterium	s__Faecalibacterium prausnitzii	no	yes	butyrate
ntk_p_tau_a_beta_1_42_derived	3199_bin34		var_biomarker ~ sex	-0.755326	0.238933	-3.16125	0.00157094	96.61	0	2323079	d__Bacteria	p__Bacillota_A	c__Clostridia	o__Oscillospirales	f__Ruminococcaceae	g__Faecalibacterium	s__Faecalibacterium prausnitzii	no	yes	butyrate
ntk_p_tau_a_beta_1_42_derived	3199_bin34		var_biomarker ~ var_mb_by_sex	0.376113	0.152103	2.47275	0.0134078	96.61	0	2323079	d__Bacteria	p__Bacillota_A	c__Clostridia	o__Oscillospirales	f__Ruminococcaceae	g__Faecalibacterium	s__Faecalibacterium prausnitzii	no	yes	butyrate
ntk_p_tau_a_beta_1_42_derived	3199_bin34		var_biomarker ~ dx	1.52903	0.524006	2.91796	0.00352331	96.61	0	2323079	d__Bacteria	p__Bacillota_A	c__Clostridia	o__Oscillospirales	f__Ruminococcaceae	g__Faecalibacterium	s__Faecalibacterium prausnitzii	no	yes	butyrate
ntk_p_tau_a_beta_1_42_derived	3199_bin34		var_biomarker ~ mars_age	0.023494	0.0117468	2.00005	0.0454954	96.61	0	2323079	d__Bacteria	p__Bacillota_A	c__Clostridia	o__Oscillospirales	f__Ruminococcaceae	g__Faecalibacterium	s__Faecalibacterium prausnitzii	no	yes	butyrate
ntk_p_tau_a_beta_1_42_derived	3199_bin34		var_biomarker ~ apoe4	0.700246	0.191261	3.66121	0.000251023	96.61	0	2323079	d__Bacteria	p__Bacillota_A	c__Clostridia	o__Oscillospirales	f__Ruminococcaceae	g__Faecalibacterium	s__Faecalibacterium prausnitzii	no	yes	butyrate
ntk_p_tau_a_beta_1_42_derived	3199_bin34		var_biomarker ~ ntk_table	-0.38581	0.16376	-2.35595	0.0184756	96.61	0	2323079	d__Bacteria	p__Bacillota_A	c__Clostridia	o__Oscillospirales	f__Ruminococcaceae	g__Faecalibacterium	s__Faecalibacterium prausnitzii	no	yes	butyrate
ntk_p_tau_a_beta_1_42_derived	3199_bin34		var_biomarker ~ bristol_type_1_7	-0.00453972	0.0807091	-0.0562479	0.955144	96.61	0	2323079	d__Bacteria	p__Bacillota_A	c__Clostridia	o__Oscillospirales	f__Ruminococcaceae	g__Faecalibacterium	s__Faecalibacterium prausnitzii	no	yes	butyrate
ntk_p_tau_a_beta_1_42_derived	3199_bin43		var_biomarker ~ var_mb	-0.18201	0.0605435	-3.00627	0.00264472	99.37	0	2567129	d__Bacteria	p__Bacillota_A	c__Clostridia	o__Lachnospirales	f__Lachnospiraceae	g__Hominisplanchenecus	s__Hominisplanchenecus faecis	no	no	none
ntk_p_tau_a_beta_1_42_derived	3199_bin43		var_biomarker ~ sex	-0.647377	0.218995	-2.95613	0.00311527	99.37	0	2567129	d__Bacteria	p__Bacillota_A	c__Clostridia	o__Lachnospirales	f__Lachnospiraceae	g__Hominisplanchenecus	s__Hominisplanchenecus faecis	no	no	none
ntk_p_tau_a_beta_1_42_derived	3199_bin43		var_biomarker ~ var_mb_by_sex	0.202606	0.086769	2.33501	0.019543	99.37	0	2567129	d__Bacteria	p__Bacillota_A	c__Clostridia	o__Lachnospirales	f__Lachnospiraceae	g__Hominisplanchenecus	s__Hominisplanchenecus faecis	no	no	none
ntk_p_tau_a_beta_1_42_derived	3199_bin43		var_biomarker ~ dx	1.46747	0.502853	2.91828	0.00351971	99.37	0	2567129	d__Bacteria	p__Bacillota_A	c__Clostridia	o__Lachnospirales	f__Lachnospiraceae	g__Hominisplanchenecus	s__Hominisplanchenecus faecis	no	no	none
ntk_p_tau_a_beta_1_42_derived	3199_bin43		var_biomarker ~ mars_age	0.0161002	0.0117029	1.37574	0.168902	99.37	0	2567129	d__Bacteria	p__Bacillota_A	c__Clostridia	o__Lachnospirales	f__Lachnospiraceae	g__Hominisplanchenecus	s__Hominisplanchenecus faecis	no	no	none
ntk_p_tau_a_beta_1_42_derived	3199_bin43		var_biomarker ~ apoe4	0.636604	0.174602	3.64604	0.000266314	99.37	0	2567129	d__Bacteria	p__Bacillota_A	c__Clostridia	o__Lachnospirales	f__Lachnospiraceae	g__Hominisplanchenecus	s__Hominisplanchenecus faecis	no	no	none
ntk_p_tau_a_beta_1_42_derived	3199_bin43		var_biomarker ~ ntk_table	-0.416729	0.163849	-2.54338	0.0109787	99.37	0	2567129	d__Bacteria	p__Bacillota_A	c__Clostridia	o__Lachnospirales	f__Lachnospiraceae	g__Hominisplanchenecus	s__Hominisplanchenecus faecis	no	no	none
ntk_p_tau_a_beta_1_42_derived	3199_bin43		var_biomarker ~ bristol_type_1_7	0.0507244	0.0836895	0.606102	0.544447	99.37	0	2567129	d__Bacteria	p__Bacillota_A	c__Clostridia	o__Lachnospirales	f__Lachnospiraceae	g__Hominisplanchenecus	s__Hominisplanchenecus faecis	no	no	none
ntk_p_tau_a_beta_1_42_derived	3199_bin70		var_biomarker ~ var_mb	0.0584606	0.069829	0.837196	0.402482	98.36	0.12	6164240	d__Bacteria	p__Bacteroidota	c__Bacteroidia	o__Bacteroidales	f__Bacteroidaceae	g__Bacteroides	s__Bacteroides ovatus	yes	no	propionate
ntk_p_tau_a_beta_1_42_derived	3199_bin70		var_biomarker ~ sex	-0.144883	0.207208	-0.699216	0.484417	98.36	0.12	6164240	d__Bacteria	p__Bacteroidota	c__Bacteroidia	o__Bacteroidales	f__Bacteroidaceae	g__Bacteroides	s__Bacteroides ovatus	yes	no	propionate
ntk_p_tau_a_beta_1_42_derived	3199_bin70		var_biomarker ~ var_mb_by_sex	-0.0895999	0.107777	-0.831345	0.405779	98.36	0.12	6164240	d__Bacteria	p__Bacteroidota	c__Bacteroidia	o__Bacteroidales	f__Bacteroidaceae	g__Bacteroides	s__Bacteroides ovatus	yes	no	propionate
ntk_p_tau_a_beta_1_42_derived	3199_bin70		var_biomarker ~ dx	1.46594	0.517968	2.83017	0.00465233	98.36	0.12	6164240	d__Bacteria	p__Bacteroidota	c__Bacteroidia	o__Bacteroidales	f__Bacteroidaceae	g__Bacteroides	s__Bacteroides ovatus	yes	no	propionate
ntk_p_tau_a_beta_1_42_derived	3199_bin70		var_biomarker ~ mars_age	0.0207493	0.0116684	1.77825	0.0753633	98.36	0.12	6164240	d__Bacteria	p__Bacteroidota	c__Bacteroidia	o__Bacteroidales	f__Bacteroidaceae	g__Bacteroides	s__Bacteroides ovatus	yes	no	propionate
ntk_p_tau_a_beta_1_42_derived	3199_bin70		var_biomarker ~ apoe4	0.62913	0.187545	3.35456	0.000794906	98.36	0.12	6164240	d__Bacteria	p__Bacteroidota	c__Bacteroidia	o__Bacteroidales	f__Bacteroidaceae	g__Bacteroides	s__Bacteroides ovatus	yes	no	propionate
ntk_p_tau_a_beta_1_42_derived	3199_bin70		var_biomarker ~ ntk_table	-0.446071	0.160448	-2.78016	0.00543315	98.36	0.12	6164240	d__Bacteria	p__Bacteroidota	c__Bacteroidia	o__Bacteroidales	f__Bacteroidaceae	g__Bacteroides	s__Bacteroides ovatus	yes	no	propionate
ntk_p_tau_a_beta_1_42_derived	3199_bin70		var_biomarker ~ bristol_type_1_7	-0.0151716	0.0842297	-0.180121	0.857057	98.36	0.12	6164240	d__Bacteria	p__Bacteroidota	c__Bacteroidia	o__Bacteroidales	f__Bacteroidaceae	g__Bacteroides	s__Bacteroides ovatus	yes	no	propionate
ntk_p_tau_a_beta_1_42_derived	31_bin34		var_biomarker ~ var_mb	-0.0174019	0.0525122	-0.331388	0.740351	98.68	0	3041360	d__Bacteria	p__Bacteroidota	c__Bacteroidia	o__Bacteroidales	f__Barnesiellaceae	g__Barnesiella	s__Barnesiella intestinihominis	yes	no	propionate
ntk_p_tau_a_beta_1_42_derived	31_bin34		var_biomarker ~ sex	-0.3433	0.206172	-1.66511	0.0958904	98.68	0	3041360	d__Bacteria	p__Bacteroidota	c__Bacteroidia	o__Bacteroidales	f__Barnesiellaceae	g__Barnesiella	s__Barnesiella intestinihominis	yes	no	propionate
ntk_p_tau_a_beta_1_42_derived	31_bin34		var_biomarker ~ var_mb_by_sex	0.0652329	0.0907894	0.718507	0.472444	98.68	0	3041360	d__Bacteria	p__Bacteroidota	c__Bacteroidia	o__Bacteroidales	f__Barnesiellaceae	g__Barnesiella	s__Barnesiella intestinihominis	yes	no	propionate
ntk_p_tau_a_beta_1_42_derived	31_bin34		var_biomarker ~ dx	1.46566	0.496343	2.95291	0.00314795	98.68	0	3041360	d__Bacteria	p__Bacteroidota	c__Bacteroidia	o__Bacteroidales	f__Barnesiellaceae	g__Barnesiella	s__Barnesiella intestinihominis	yes	no	propionate
ntk_p_tau_a_beta_1_42_derived	31_bin34		var_biomarker ~ mars_age	0.0187104	0.0121157	1.54431	0.122514	98.68	0	3041360	d__Bacteria	p__Bacteroidota	c__Bacteroidia	o__Bacteroidales	f__Barnesiellaceae	g__Barnesiella	s__Barnesiella intestinihominis	yes	no	propionate
ntk_p_tau_a_beta_1_42_derived	31_bin34		var_biomarker ~ apoe4	0.608839	0.17846	3.41163	0.000645761	98.68	0	3041360	d__Bacteria	p__Bacteroidota	c__Bacteroidia	o__Bacteroidales	f__Barnesiellaceae	g__Barnesiella	s__Barnesiella intestinihominis	yes	no	propionate
ntk_p_tau_a_beta_1_42_derived	31_bin34		var_biomarker ~ ntk_table	-0.434122	0.162878	-2.66532	0.00769146	98.68	0	3041360	d__Bacteria	p__Bacteroidota	c__Bacteroidia	o__Bacteroidales	f__Barnesiellaceae	g__Barnesiella	s__Barnesiella intestinihominis	yes	no	propionate
ntk_p_tau_a_beta_1_42_derived	31_bin34		var_biomarker ~ bristol_type_1_7	-0.000413575	0.0876968	-0.00471596	0.996237	98.68	0	3041360	d__Bacteria	p__Bacteroidota	c__Bacteroidia	o__Bacteroidales	f__Barnesiellaceae	g__Barnesiella	s__Barnesiella intestinihominis	yes	no	propionate
ntk_p_tau_a_beta_1_42_derived	31_bin47		var_biomarker ~ var_mb	-0.141172	0.0671896	-2.1011	0.0356324	94.83	0.34	1900733	d__Bacteria	p__Bacillota_A	c__Clostridia	o__Oscillospirales	f__Ruminococcaceae	g__Faecalibacterium	s__Faecalibacterium duncaniae	no	no	none
ntk_p_tau_a_beta_1_42_derived	31_bin47		var_biomarker ~ sex	-0.439126	0.187631	-2.34037	0.0192646	94.83	0.34	1900733	d__Bacteria	p__Bacillota_A	c__Clostridia	o__Oscillospirales	f__Ruminococcaceae	g__Faecalibacterium	s__Faecalibacterium duncaniae	no	no	none
ntk_p_tau_a_beta_1_42_derived	31_bin47		var_biomarker ~ var_mb_by_sex	0.174915	0.0888886	1.9678	0.0490916	94.83	0.34	1900733	d__Bacteria	p__Bacillota_A	c__Clostridia	o__Oscillospirales	f__Ruminococcaceae	g__Faecalibacterium	s__Faecalibacterium duncaniae	no	no	none
ntk_p_tau_a_beta_1_42_derived	31_bin47		var_biomarker ~ dx	1.47128	0.51966	2.83123	0.00463695	94.83	0.34	1900733	d__Bacteria	p__Bacillota_A	c__Clostridia	o__Oscillospirales	f__Ruminococcaceae	g__Faecalibacterium	s__Faecalibacterium duncaniae	no	no	none
ntk_p_tau_a_beta_1_42_derived	31_bin47		var_biomarker ~ mars_age	0.0198068	0.0111161	1.78181	0.0747806	94.83	0.34	1900733	d__Bacteria	p__Bacillota_A	c__Clostridia	o__Oscillospirales	f__Ruminococcaceae	g__Faecalibacterium	s__Faecalibacterium duncaniae	no	no	none
ntk_p_tau_a_beta_1_42_derived	31_bin47		var_biomarker ~ apoe4	0.666129	0.189898	3.50782	0.000451788	94.83	0.34	1900733	d__Bacteria	p__Bacillota_A	c__Clostridia	o__Oscillospirales	f__Ruminococcaceae	g__Faecalibacterium	s__Faecalibacterium duncaniae	no	no	none
ntk_p_tau_a_beta_1_42_derived	31_bin47		var_biomarker ~ ntk_table	-0.432753	0.162051	-2.67048	0.00757426	94.83	0.34	1900733	d__Bacteria	p__Bacillota_A	c__Clostridia	o__Oscillospirales	f__Ruminococcaceae	g__Faecalibacterium	s__Faecalibacterium duncaniae	no	no	none
ntk_p_tau_a_beta_1_42_derived	31_bin47		var_biomarker ~ bristol_type_1_7	0.0200848	0.076358	0.263035	0.792524	94.83	0.34	1900733	d__Bacteria	p__Bacillota_A	c__Clostridia	o__Oscillospirales	f__Ruminococcaceae	g__Faecalibacterium	s__Faecalibacterium duncaniae	no	no	none
ntk_p_tau_a_beta_1_42_derived	31_bin58		var_biomarker ~ var_mb	-0.0429118	0.117743	-0.364452	0.71552	91.45	1.34	2035252	d__Bacteria	p__Bacillota_A	c__Clostridia	o__Oscillospirales	f__Ruminococcaceae	g__Ruminococcus	s__Ruminococcus sp900540005	no	no	none
ntk_p_tau_a_beta_1_42_derived	31_bin58		var_biomarker ~ sex	-0.432172	0.288505	-1.49797	0.134142	91.45	1.34	2035252	d__Bacteria	p__Bacillota_A	c__Clostridia	o__Oscillospirales	f__Ruminococcaceae	g__Ruminococcus	s__Ruminococcus sp900540005	no	no	none
ntk_p_tau_a_beta_1_42_derived	31_bin58		var_biomarker ~ var_mb_by_sex	0.152343	0.208532	0.730551	0.465053	91.45	1.34	2035252	d__Bacteria	p__Bacillota_A	c__Clostridia	o__Oscillospirales	f__Ruminococcaceae	g__Ruminococcus	s__Ruminococcus sp900540005	no	no	none
ntk_p_tau_a_beta_1_42_derived	31_bin58		var_biomarker ~ dx	1.43279	0.514304	2.78588	0.00533826	91.45	1.34	2035252	d__Bacteria	p__Bacillota_A	c__Clostridia	o__Oscillospirales	f__Ruminococcaceae	g__Ruminococcus	s__Ruminococcus sp900540005	no	no	none
ntk_p_tau_a_beta_1_42_derived	31_bin58		var_biomarker ~ mars_age	0.0201711	0.0117229	1.72066	0.0853127	91.45	1.34	2035252	d__Bacteria	p__Bacillota_A	c__Clostridia	o__Oscillospirales	f__Ruminococcaceae	g__Ruminococcus	s__Ruminococcus sp900540005	no	no	none
ntk_p_tau_a_beta_1_42_derived	31_bin58		var_biomarker ~ apoe4	0.627351	0.181349	3.45936	0.00054146	91.45	1.34	2035252	d__Bacteria	p__Bacillota_A	c__Clostridia	o__Oscillospirales	f__Ruminococcaceae	g__Ruminococcus	s__Ruminococcus sp900540005	no	no	none
ntk_p_tau_a_beta_1_42_derived	31_bin58		var_biomarker ~ ntk_table	-0.441408	0.167575	-2.63409	0.00843633	91.45	1.34	2035252	d__Bacteria	p__Bacillota_A	c__Clostridia	o__Oscillospirales	f__Ruminococcaceae	g__Ruminococcus	s__Ruminococcus sp900540005	no	no	none
ntk_p_tau_a_beta_1_42_derived	31_bin58		var_biomarker ~ bristol_type_1_7	-0.0100636	0.0810825	-0.124116	0.901224	91.45	1.34	2035252	d__Bacteria	p__Bacillota_A	c__Clostridia	o__Oscillospirales	f__Ruminococcaceae	g__Ruminococcus	s__Ruminococcus sp900540005	no	no	none
ntk_p_tau_a_beta_1_42_derived	31_bin81		var_biomarker ~ var_mb	-0.0879585	0.0830234	-1.05944	0.289398	92.62	0.67	2163730	d__Bacteria	p__Bacillota_A	c__Clostridia	o__Oscillospirales	f__Oscillospiraceae	g__Vescimonas	s__Vescimonas sp900545495	no	no	none
ntk_p_tau_a_beta_1_42_derived	31_bin81		var_biomarker ~ sex	-0.259614	0.155706	-1.66733	0.0954485	92.62	0.67	2163730	d__Bacteria	p__Bacillota_A	c__Clostridia	o__Oscillospirales	f__Oscillospiraceae	g__Vescimonas	s__Vescimonas sp900545495	no	no	none
ntk_p_tau_a_beta_1_42_derived	31_bin81		var_biomarker ~ var_mb_by_sex	0.350413	0.186682	1.87705	0.0605108	92.62	0.67	2163730	d__Bacteria	p__Bacillota_A	c__Clostridia	o__Oscillospirales	f__Oscillospiraceae	g__Vescimonas	s__Vescimonas sp900545495	no	no	none
ntk_p_tau_a_beta_1_42_derived	31_bin81		var_biomarker ~ dx	1.48942	0.495405	3.00647	0.00264302	92.62	0.67	2163730	d__Bacteria	p__Bacillota_A	c__Clostridia	o__Oscillospirales	f__Oscillospiraceae	g__Vescimonas	s__Vescimonas sp900545495	no	no	none
ntk_p_tau_a_beta_1_42_derived	31_bin81		var_biomarker ~ mars_age	0.016271	0.0115754	1.40566	0.159826	92.62	0.67	2163730	d__Bacteria	p__Bacillota_A	c__Clostridia	o__Oscillospirales	f__Oscillospiraceae	g__Vescimonas	s__Vescimonas sp900545495	no	no	none
ntk_p_tau_a_beta_1_42_derived	31_bin81		var_biomarker ~ apoe4	0.62534	0.187558	3.33412	0.000855706	92.62	0.67	2163730	d__Bacteria	p__Bacillota_A	c__Clostridia	o__Oscillospirales	f__Oscillospiraceae	g__Vescimonas	s__Vescimonas sp900545495	no	no	none
ntk_p_tau_a_beta_1_42_derived	31_bin81		var_biomarker ~ ntk_table	-0.460768	0.163933	-2.81071	0.0049432	92.62	0.67	2163730	d__Bacteria	p__Bacillota_A	c__Clostridia	o__Oscillospirales	f__Oscillospiraceae	g__Vescimonas	s__Vescimonas sp900545495	no	no	none
ntk_p_tau_a_beta_1_42_derived	31_bin81		var_biomarker ~ bristol_type_1_7	-0.00874603	0.0820746	-0.106562	0.915136	92.62	0.67	2163730	d__Bacteria	p__Bacillota_A	c__Clostridia	o__Oscillospirales	f__Oscillospiraceae	g__Vescimonas	s__Vescimonas sp900545495	no	no	none
ntk_p_tau_a_beta_1_42_derived	3203_bin31		var_biomarker ~ var_mb	0.00140524	0.116549	0.012057	0.99038	98.43	2.01	2550475	d__Bacteria	p__Bacillota_A	c__Clostridia	o__Oscillospirales	f__Oscillospiraceae	g__Faecousia	s__Faecousia sp000434635	no	no	none
ntk_p_tau_a_beta_1_42_derived	3203_bin31		var_biomarker ~ sex	-0.279228	0.168417	-1.65796	0.0973264	98.43	2.01	2550475	d__Bacteria	p__Bacillota_A	c__Clostridia	o__Oscillospirales	f__Oscillospiraceae	g__Faecousia	s__Faecousia sp000434635	no	no	none
ntk_p_tau_a_beta_1_42_derived	3203_bin31		var_biomarker ~ var_mb_by_sex	0.123284	0.133826	0.921228	0.356932	98.43	2.01	2550475	d__Bacteria	p__Bacillota_A	c__Clostridia	o__Oscillospirales	f__Oscillospiraceae	g__Faecousia	s__Faecousia sp000434635	no	no	none
ntk_p_tau_a_beta_1_42_derived	3203_bin31		var_biomarker ~ dx	1.47886	0.499663	2.95972	0.0030792	98.43	2.01	2550475	d__Bacteria	p__Bacillota_A	c__Clostridia	o__Oscillospirales	f__Oscillospiraceae	g__Faecousia	s__Faecousia sp000434635	no	no	none
ntk_p_tau_a_beta_1_42_derived	3203_bin31		var_biomarker ~ mars_age	0.0210436	0.0113635	1.85185	0.0640472	98.43	2.01	2550475	d__Bacteria	p__Bacillota_A	c__Clostridia	o__Oscillospirales	f__Oscillospiraceae	g__Faecousia	s__Faecousia sp000434635	no	no	none
ntk_p_tau_a_beta_1_42_derived	3203_bin31		var_biomarker ~ apoe4	0.621836	0.182315	3.41077	0.000647797	98.43	2.01	2550475	d__Bacteria	p__Bacillota_A	c__Clostridia	o__Oscillospirales	f__Oscillospiraceae	g__Faecousia	s__Faecousia sp000434635	no	no	none
ntk_p_tau_a_beta_1_42_derived	3203_bin31		var_biomarker ~ ntk_table	-0.43113	0.164013	-2.62864	0.00857278	98.43	2.01	2550475	d__Bacteria	p__Bacillota_A	c__Clostridia	o__Oscillospirales	f__Oscillospiraceae	g__Faecousia	s__Faecousia sp000434635	no	no	none
ntk_p_tau_a_beta_1_42_derived	3203_bin31		var_biomarker ~ bristol_type_1_7	0.00149726	0.0858846	0.0174334	0.986091	98.43	2.01	2550475	d__Bacteria	p__Bacillota_A	c__Clostridia	o__Oscillospirales	f__Oscillospiraceae	g__Faecousia	s__Faecousia sp000434635	no	no	none
ntk_p_tau_a_beta_1_42_derived	3203_bin45		var_biomarker ~ var_mb	0.00334648	0.0793879	0.0421536	0.966376	93.51	0.67	2181857	d__Bacteria	p__Bacillota_A	c__Clostridia	o__Oscillospirales	f__Oscillospiraceae	g__Evtepia	s__Evtepia gabavorous	no	no	none
ntk_p_tau_a_beta_1_42_derived	3203_bin45		var_biomarker ~ sex	-0.344435	0.387698	-0.888411	0.37432	93.51	0.67	2181857	d__Bacteria	p__Bacillota_A	c__Clostridia	o__Oscillospirales	f__Oscillospiraceae	g__Evtepia	s__Evtepia gabavorous	no	no	none
ntk_p_tau_a_beta_1_42_derived	3203_bin45		var_biomarker ~ var_mb_by_sex	0.0347168	0.108174	0.320934	0.748261	93.51	0.67	2181857	d__Bacteria	p__Bacillota_A	c__Clostridia	o__Oscillospirales	f__Oscillospiraceae	g__Evtepia	s__Evtepia gabavorous	no	no	none
ntk_p_tau_a_beta_1_42_derived	3203_bin45		var_biomarker ~ dx	1.45963	0.523064	2.79054	0.0052621	93.51	0.67	2181857	d__Bacteria	p__Bacillota_A	c__Clostridia	o__Oscillospirales	f__Oscillospiraceae	g__Evtepia	s__Evtepia gabavorous	no	no	none
ntk_p_tau_a_beta_1_42_derived	3203_bin45		var_biomarker ~ mars_age	0.0197543	0.0119076	1.65897	0.0971224	93.51	0.67	2181857	d__Bacteria	p__Bacillota_A	c__Clostridia	o__Oscillospirales	f__Oscillospiraceae	g__Evtepia	s__Evtepia gabavorous	no	no	none
ntk_p_tau_a_beta_1_42_derived	3203_bin45		var_biomarker ~ apoe4	0.619852	0.191788	3.23197	0.00122941	93.51	0.67	2181857	d__Bacteria	p__Bacillota_A	c__Clostridia	o__Oscillospirales	f__Oscillospiraceae	g__Evtepia	s__Evtepia gabavorous	no	no	none
ntk_p_tau_a_beta_1_42_derived	3203_bin45		var_biomarker ~ ntk_table	-0.429503	0.170654	-2.51681	0.0118422	93.51	0.67	2181857	d__Bacteria	p__Bacillota_A	c__Clostridia	o__Oscillospirales	f__Oscillospiraceae	g__Evtepia	s__Evtepia gabavorous	no	no	none
ntk_p_tau_a_beta_1_42_derived	3203_bin45		var_biomarker ~ bristol_type_1_7	-0.00835105	0.0882381	-0.0946423	0.924599	93.51	0.67	2181857	d__Bacteria	p__Bacillota_A	c__Clostridia	o__Oscillospirales	f__Oscillospiraceae	g__Evtepia	s__Evtepia gabavorous	no	no	none
ntk_p_tau_a_beta_1_42_derived	3203_bin58		var_biomarker ~ var_mb	-0.0534032	0.108435	-0.492491	0.622372	93.15	0.27	2387503	d__Bacteria	p__Bacillota_A	c__Clostridia	o__Christensenellales	f__CAG-74	g__Ventricola	s__Ventricola sp900542395	no	no	none
ntk_p_tau_a_beta_1_42_derived	3203_bin58		var_biomarker ~ sex	-0.274263	0.160533	-1.70845	0.0875526	93.15	0.27	2387503	d__Bacteria	p__Bacillota_A	c__Clostridia	o__Christensenellales	f__CAG-74	g__Ventricola	s__Ventricola sp900542395	no	no	none
ntk_p_tau_a_beta_1_42_derived	3203_bin58		var_biomarker ~ var_mb_by_sex	0.038635	0.140788	0.274419	0.783763	93.15	0.27	2387503	d__Bacteria	p__Bacillota_A	c__Clostridia	o__Christensenellales	f__CAG-74	g__Ventricola	s__Ventricola sp900542395	no	no	none
ntk_p_tau_a_beta_1_42_derived	3203_bin58		var_biomarker ~ dx	1.47908	0.496324	2.98006	0.00288192	93.15	0.27	2387503	d__Bacteria	p__Bacillota_A	c__Clostridia	o__Christensenellales	f__CAG-74	g__Ventricola	s__Ventricola sp900542395	no	no	none
ntk_p_tau_a_beta_1_42_derived	3203_bin58		var_biomarker ~ mars_age	0.01998	0.0117461	1.70099	0.088944	93.15	0.27	2387503	d__Bacteria	p__Bacillota_A	c__Clostridia	o__Christensenellales	f__CAG-74	g__Ventricola	s__Ventricola sp900542395	no	no	none
ntk_p_tau_a_beta_1_42_derived	3203_bin58		var_biomarker ~ apoe4	0.606809	0.177274	3.423	0.000619339	93.15	0.27	2387503	d__Bacteria	p__Bacillota_A	c__Clostridia	o__Christensenellales	f__CAG-74	g__Ventricola	s__Ventricola sp900542395	no	no	none
ntk_p_tau_a_beta_1_42_derived	3203_bin58		var_biomarker ~ ntk_table	-0.44026	0.17219	-2.55683	0.0105631	93.15	0.27	2387503	d__Bacteria	p__Bacillota_A	c__Clostridia	o__Christensenellales	f__CAG-74	g__Ventricola	s__Ventricola sp900542395	no	no	none
ntk_p_tau_a_beta_1_42_derived	3203_bin58		var_biomarker ~ bristol_type_1_7	-0.0124203	0.0868148	-0.143067	0.886237	93.15	0.27	2387503	d__Bacteria	p__Bacillota_A	c__Clostridia	o__Christensenellales	f__CAG-74	g__Ventricola	s__Ventricola sp900542395	no	no	none
ntk_p_tau_a_beta_1_42_derived	3203_bin59		var_biomarker ~ var_mb	0.190442	0.134884	1.4119	0.15798	93.99	2.53	3775855	d__Bacteria	p__Bacillota_A	c__Clostridia	o__Lachnospirales	f__Lachnospiraceae	g__Blautia_A	s__Blautia_A faecis	yes	no	propionate
ntk_p_tau_a_beta_1_42_derived	3203_bin59		var_biomarker ~ sex	1.02898	0.703812	1.46201	0.143739	93.99	2.53	3775855	d__Bacteria	p__Bacillota_A	c__Clostridia	o__Lachnospirales	f__Lachnospiraceae	g__Blautia_A	s__Blautia_A faecis	yes	no	propionate
ntk_p_tau_a_beta_1_42_derived	3203_bin59		var_biomarker ~ var_mb_by_sex	-0.358952	0.191671	-1.87275	0.0611026	93.99	2.53	3775855	d__Bacteria	p__Bacillota_A	c__Clostridia	o__Lachnospirales	f__Lachnospiraceae	g__Blautia_A	s__Blautia_A faecis	yes	no	propionate
ntk_p_tau_a_beta_1_42_derived	3203_bin59		var_biomarker ~ dx	1.52028	0.532275	2.85619	0.00428762	93.99	2.53	3775855	d__Bacteria	p__Bacillota_A	c__Clostridia	o__Lachnospirales	f__Lachnospiraceae	g__Blautia_A	s__Blautia_A faecis	yes	no	propionate
ntk_p_tau_a_beta_1_42_derived	3203_bin59		var_biomarker ~ mars_age	0.017497	0.0116847	1.49743	0.134281	93.99	2.53	3775855	d__Bacteria	p__Bacillota_A	c__Clostridia	o__Lachnospirales	f__Lachnospiraceae	g__Blautia_A	s__Blautia_A faecis	yes	no	propionate
ntk_p_tau_a_beta_1_42_derived	3203_bin59		var_biomarker ~ apoe4	0.622069	0.181039	3.4361	0.000590152	93.99	2.53	3775855	d__Bacteria	p__Bacillota_A	c__Clostridia	o__Lachnospirales	f__Lachnospiraceae	g__Blautia_A	s__Blautia_A faecis	yes	no	propionate
ntk_p_tau_a_beta_1_42_derived	3203_bin59		var_biomarker ~ ntk_table	-0.456899	0.170905	-2.67341	0.00750836	93.99	2.53	3775855	d__Bacteria	p__Bacillota_A	c__Clostridia	o__Lachnospirales	f__Lachnospiraceae	g__Blautia_A	s__Blautia_A faecis	yes	no	propionate
ntk_p_tau_a_beta_1_42_derived	3203_bin59		var_biomarker ~ bristol_type_1_7	-0.0229049	0.081977	-0.279407	0.779933	93.99	2.53	3775855	d__Bacteria	p__Bacillota_A	c__Clostridia	o__Lachnospirales	f__Lachnospiraceae	g__Blautia_A	s__Blautia_A faecis	yes	no	propionate
ntk_p_tau_a_beta_1_42_derived	3205_bin2		var_biomarker ~ var_mb	-0.0461557	0.0383508	-1.20352	0.228777	95.21	0	2612665	d__Bacteria	p__Bacillota_A	c__Clostridia	o__Oscillospirales	f__Ruminococcaceae	g__Ruminococcus_D	s__Ruminococcus_D bicirculans	no	no	none
ntk_p_tau_a_beta_1_42_derived	3205_bin2		var_biomarker ~ sex	-0.216075	0.15644	-1.3812	0.167219	95.21	0	2612665	d__Bacteria	p__Bacillota_A	c__Clostridia	o__Oscillospirales	f__Ruminococcaceae	g__Ruminococcus_D	s__Ruminococcus_D bicirculans	no	no	none
ntk_p_tau_a_beta_1_42_derived	3205_bin2		var_biomarker ~ var_mb_by_sex	0.0856321	0.0621396	1.37806	0.168185	95.21	0	2612665	d__Bacteria	p__Bacillota_A	c__Clostridia	o__Oscillospirales	f__Ruminococcaceae	g__Ruminococcus_D	s__Ruminococcus_D bicirculans	no	no	none
ntk_p_tau_a_beta_1_42_derived	3205_bin2		var_biomarker ~ dx	1.41966	0.50575	2.80703	0.005	95.21	0	2612665	d__Bacteria	p__Bacillota_A	c__Clostridia	o__Oscillospirales	f__Ruminococcaceae	g__Ruminococcus_D	s__Ruminococcus_D bicirculans	no	no	none
ntk_p_tau_a_beta_1_42_derived	3205_bin2		var_biomarker ~ mars_age	0.0212331	0.0117151	1.81245	0.0699171	95.21	0	2612665	d__Bacteria	p__Bacillota_A	c__Clostridia	o__Oscillospirales	f__Ruminococcaceae	g__Ruminococcus_D	s__Ruminococcus_D bicirculans	no	no	none
ntk_p_tau_a_beta_1_42_derived	3205_bin2		var_biomarker ~ apoe4	0.646167	0.181861	3.55308	0.000380755	95.21	0	2612665	d__Bacteria	p__Bacillota_A	c__Clostridia	o__Oscillospirales	f__Ruminococcaceae	g__Ruminococcus_D	s__Ruminococcus_D bicirculans	no	no	none
ntk_p_tau_a_beta_1_42_derived	3205_bin2		var_biomarker ~ ntk_table	-0.432631	0.159503	-2.71237	0.00668047	95.21	0	2612665	d__Bacteria	p__Bacillota_A	c__Clostridia	o__Oscillospirales	f__Ruminococcaceae	g__Ruminococcus_D	s__Ruminococcus_D bicirculans	no	no	none
ntk_p_tau_a_beta_1_42_derived	3205_bin2		var_biomarker ~ bristol_type_1_7	-0.0139303	0.0808176	-0.172367	0.863149	95.21	0	2612665	d__Bacteria	p__Bacillota_A	c__Clostridia	o__Oscillospirales	f__Ruminococcaceae	g__Ruminococcus_D	s__Ruminococcus_D bicirculans	no	no	none
ntk_p_tau_a_beta_1_42_derived	3205_bin29		var_biomarker ~ var_mb	-0.0289	0.129707	-0.22281	0.823683	93.54	0.63	2504028	d__Bacteria	p__Bacillota_A	c__Clostridia	o__Lachnospirales	f__Lachnospiraceae	g__Copromonas	s__Copromonas sp900066535	no	no	none
ntk_p_tau_a_beta_1_42_derived	3205_bin29		var_biomarker ~ sex	-0.0838386	0.267701	-0.31318	0.754144	93.54	0.63	2504028	d__Bacteria	p__Bacillota_A	c__Clostridia	o__Lachnospirales	f__Lachnospiraceae	g__Copromonas	s__Copromonas sp900066535	no	no	none
ntk_p_tau_a_beta_1_42_derived	3205_bin29		var_biomarker ~ var_mb_by_sex	-0.0995319	0.165387	-0.601812	0.547299	93.54	0.63	2504028	d__Bacteria	p__Bacillota_A	c__Clostridia	o__Lachnospirales	f__Lachnospiraceae	g__Copromonas	s__Copromonas sp900066535	no	no	none
ntk_p_tau_a_beta_1_42_derived	3205_bin29		var_biomarker ~ dx	1.50531	0.509206	2.95619	0.00311467	93.54	0.63	2504028	d__Bacteria	p__Bacillota_A	c__Clostridia	o__Lachnospirales	f__Lachnospiraceae	g__Copromonas	s__Copromonas sp900066535	no	no	none
ntk_p_tau_a_beta_1_42_derived	3205_bin29		var_biomarker ~ mars_age	0.0162989	0.0123656	1.31808	0.187476	93.54	0.63	2504028	d__Bacteria	p__Bacillota_A	c__Clostridia	o__Lachnospirales	f__Lachnospiraceae	g__Copromonas	s__Copromonas sp900066535	no	no	none
ntk_p_tau_a_beta_1_42_derived	3205_bin29		var_biomarker ~ apoe4	0.63795	0.184583	3.45617	0.000547911	93.54	0.63	2504028	d__Bacteria	p__Bacillota_A	c__Clostridia	o__Lachnospirales	f__Lachnospiraceae	g__Copromonas	s__Copromonas sp900066535	no	no	none
ntk_p_tau_a_beta_1_42_derived	3205_bin29		var_biomarker ~ ntk_table	-0.427486	0.164174	-2.60386	0.00921801	93.54	0.63	2504028	d__Bacteria	p__Bacillota_A	c__Clostridia	o__Lachnospirales	f__Lachnospiraceae	g__Copromonas	s__Copromonas sp900066535	no	no	none
ntk_p_tau_a_beta_1_42_derived	3205_bin29		var_biomarker ~ bristol_type_1_7	0.01203	0.0884905	0.135947	0.891863	93.54	0.63	2504028	d__Bacteria	p__Bacillota_A	c__Clostridia	o__Lachnospirales	f__Lachnospiraceae	g__Copromonas	s__Copromonas sp900066535	no	no	none
ntk_p_tau_a_beta_1_42_derived	3205_bin5		var_biomarker ~ var_mb	-0.136477	0.0611409	-2.23218	0.0256033	93	0	2009065	d__Bacteria	p__Bacillota_A	c__Clostridia	o__Oscillospirales	f__Ruminococcaceae	g__Gemmiger	s__Gemmiger formicilis	no	no	none
ntk_p_tau_a_beta_1_42_derived	3205_bin5		var_biomarker ~ sex	-0.297791	0.172914	-1.72219	0.0850343	93	0	2009065	d__Bacteria	p__Bacillota_A	c__Clostridia	o__Oscillospirales	f__Ruminococcaceae	g__Gemmiger	s__Gemmiger formicilis	no	no	none
ntk_p_tau_a_beta_1_42_derived	3205_bin5		var_biomarker ~ var_mb_by_sex	0.103394	0.0948382	1.09021	0.275619	93	0	2009065	d__Bacteria	p__Bacillota_A	c__Clostridia	o__Oscillospirales	f__Ruminococcaceae	g__Gemmiger	s__Gemmiger formicilis	no	no	none
ntk_p_tau_a_beta_1_42_derived	3205_bin5		var_biomarker ~ dx	1.4566	0.532636	2.73471	0.00624351	93	0	2009065	d__Bacteria	p__Bacillota_A	c__Clostridia	o__Oscillospirales	f__Ruminococcaceae	g__Gemmiger	s__Gemmiger formicilis	no	no	none
ntk_p_tau_a_beta_1_42_derived	3205_bin5		var_biomarker ~ mars_age	0.0207879	0.0118239	1.75813	0.0787262	93	0	2009065	d__Bacteria	p__Bacillota_A	c__Clostridia	o__Oscillospirales	f__Ruminococcaceae	g__Gemmiger	s__Gemmiger formicilis	no	no	none
ntk_p_tau_a_beta_1_42_derived	3205_bin5		var_biomarker ~ apoe4	0.663164	0.182324	3.63728	0.000275534	93	0	2009065	d__Bacteria	p__Bacillota_A	c__Clostridia	o__Oscillospirales	f__Ruminococcaceae	g__Gemmiger	s__Gemmiger formicilis	no	no	none
ntk_p_tau_a_beta_1_42_derived	3205_bin5		var_biomarker ~ ntk_table	-0.403282	0.167211	-2.41181	0.0158735	93	0	2009065	d__Bacteria	p__Bacillota_A	c__Clostridia	o__Oscillospirales	f__Ruminococcaceae	g__Gemmiger	s__Gemmiger formicilis	no	no	none
ntk_p_tau_a_beta_1_42_derived	3205_bin5		var_biomarker ~ bristol_type_1_7	-0.00455461	0.0825294	-0.0551878	0.955989	93	0	2009065	d__Bacteria	p__Bacillota_A	c__Clostridia	o__Oscillospirales	f__Ruminococcaceae	g__Gemmiger	s__Gemmiger formicilis	no	no	none
ntk_p_tau_a_beta_1_42_derived	3211_bin2		var_biomarker ~ var_mb	-0.152295	0.0616586	-2.46998	0.0135121	92.62	0	1861819	d__Bacteria	p__Bacillota_A	c__Clostridia	o__Oscillospirales	f__Oscillospiraceae	g__Vescimonas	s__Vescimonas sp001916855	no	no	none
ntk_p_tau_a_beta_1_42_derived	3211_bin2		var_biomarker ~ sex	-0.176178	0.166863	-1.05582	0.291048	92.62	0	1861819	d__Bacteria	p__Bacillota_A	c__Clostridia	o__Oscillospirales	f__Oscillospiraceae	g__Vescimonas	s__Vescimonas sp001916855	no	no	none
ntk_p_tau_a_beta_1_42_derived	3211_bin2		var_biomarker ~ var_mb_by_sex	0.29856	0.106225	2.81064	0.00494427	92.62	0	1861819	d__Bacteria	p__Bacillota_A	c__Clostridia	o__Oscillospirales	f__Oscillospiraceae	g__Vescimonas	s__Vescimonas sp001916855	no	no	none
ntk_p_tau_a_beta_1_42_derived	3211_bin2		var_biomarker ~ dx	1.50849	0.511377	2.94987	0.00317912	92.62	0	1861819	d__Bacteria	p__Bacillota_A	c__Clostridia	o__Oscillospirales	f__Oscillospiraceae	g__Vescimonas	s__Vescimonas sp001916855	no	no	none
ntk_p_tau_a_beta_1_42_derived	3211_bin2		var_biomarker ~ mars_age	0.0175752	0.0112958	1.55591	0.11973	92.62	0	1861819	d__Bacteria	p__Bacillota_A	c__Clostridia	o__Oscillospirales	f__Oscillospiraceae	g__Vescimonas	s__Vescimonas sp001916855	no	no	none
ntk_p_tau_a_beta_1_42_derived	3211_bin2		var_biomarker ~ apoe4	0.693994	0.191291	3.62795	0.000285681	92.62	0	1861819	d__Bacteria	p__Bacillota_A	c__Clostridia	o__Oscillospirales	f__Oscillospiraceae	g__Vescimonas	s__Vescimonas sp001916855	no	no	none
ntk_p_tau_a_beta_1_42_derived	3211_bin2		var_biomarker ~ ntk_table	-0.4393	0.159037	-2.76225	0.00574045	92.62	0	1861819	d__Bacteria	p__Bacillota_A	c__Clostridia	o__Oscillospirales	f__Oscillospiraceae	g__Vescimonas	s__Vescimonas sp001916855	no	no	none
ntk_p_tau_a_beta_1_42_derived	3211_bin2		var_biomarker ~ bristol_type_1_7	-0.024174	0.0803194	-0.300973	0.763435	92.62	0	1861819	d__Bacteria	p__Bacillota_A	c__Clostridia	o__Oscillospirales	f__Oscillospiraceae	g__Vescimonas	s__Vescimonas sp001916855	no	no	none
ntk_p_tau_a_beta_1_42_derived	3211_bin26		var_biomarker ~ var_mb	-0.0812762	0.0629182	-1.29178	0.196435	91.89	0.68	2186762	d__Bacteria	p__Bacillota_A	c__Clostridia	o__Oscillospirales	f__Ruminococcaceae	g__Faecalibacterium	s__Faecalibacterium prausnitzii	no	no	none
ntk_p_tau_a_beta_1_42_derived	3211_bin26		var_biomarker ~ sex	-0.768742	0.257907	-2.9807	0.00287592	91.89	0.68	2186762	d__Bacteria	p__Bacillota_A	c__Clostridia	o__Oscillospirales	f__Ruminococcaceae	g__Faecalibacterium	s__Faecalibacterium prausnitzii	no	no	none
ntk_p_tau_a_beta_1_42_derived	3211_bin26		var_biomarker ~ var_mb_by_sex	0.310002	0.14123	2.19502	0.0281623	91.89	0.68	2186762	d__Bacteria	p__Bacillota_A	c__Clostridia	o__Oscillospirales	f__Ruminococcaceae	g__Faecalibacterium	s__Faecalibacterium prausnitzii	no	no	none
ntk_p_tau_a_beta_1_42_derived	3211_bin26		var_biomarker ~ dx	1.51691	0.505215	3.00251	0.00267761	91.89	0.68	2186762	d__Bacteria	p__Bacillota_A	c__Clostridia	o__Oscillospirales	f__Ruminococcaceae	g__Faecalibacterium	s__Faecalibacterium prausnitzii	no	no	none
ntk_p_tau_a_beta_1_42_derived	3211_bin26		var_biomarker ~ mars_age	0.0241547	0.0117672	2.05272	0.0400995	91.89	0.68	2186762	d__Bacteria	p__Bacillota_A	c__Clostridia	o__Oscillospirales	f__Ruminococcaceae	g__Faecalibacterium	s__Faecalibacterium prausnitzii	no	no	none
ntk_p_tau_a_beta_1_42_derived	3211_bin26		var_biomarker ~ apoe4	0.696038	0.190469	3.65434	0.000257849	91.89	0.68	2186762	d__Bacteria	p__Bacillota_A	c__Clostridia	o__Oscillospirales	f__Ruminococcaceae	g__Faecalibacterium	s__Faecalibacterium prausnitzii	no	no	none
ntk_p_tau_a_beta_1_42_derived	3211_bin26		var_biomarker ~ ntk_table	-0.39772	0.161012	-2.47013	0.0135065	91.89	0.68	2186762	d__Bacteria	p__Bacillota_A	c__Clostridia	o__Oscillospirales	f__Ruminococcaceae	g__Faecalibacterium	s__Faecalibacterium prausnitzii	no	no	none
ntk_p_tau_a_beta_1_42_derived	3211_bin26		var_biomarker ~ bristol_type_1_7	0.00311731	0.0819244	0.0380511	0.969647	91.89	0.68	2186762	d__Bacteria	p__Bacillota_A	c__Clostridia	o__Oscillospirales	f__Ruminococcaceae	g__Faecalibacterium	s__Faecalibacterium prausnitzii	no	no	none
ntk_p_tau_a_beta_1_42_derived	3211_bin67		var_biomarker ~ var_mb	0.0658409	0.0517622	1.27199	0.203377	93.15	0	1510011	d__Bacteria	p__Bacillota_A	c__Clostridia	o__Christensenellales	f__CAG-314	g__CAG-314	s__CAG-314 sp000437915	no	no	none
ntk_p_tau_a_beta_1_42_derived	3211_bin67		var_biomarker ~ sex	-0.192838	0.165934	-1.16214	0.245179	93.15	0	1510011	d__Bacteria	p__Bacillota_A	c__Clostridia	o__Christensenellales	f__CAG-314	g__CAG-314	s__CAG-314 sp000437915	no	no	none
ntk_p_tau_a_beta_1_42_derived	3211_bin67		var_biomarker ~ var_mb_by_sex	0.027468	0.0728489	0.377055	0.706133	93.15	0	1510011	d__Bacteria	p__Bacillota_A	c__Clostridia	o__Christensenellales	f__CAG-314	g__CAG-314	s__CAG-314 sp000437915	no	no	none
ntk_p_tau_a_beta_1_42_derived	3211_bin67		var_biomarker ~ dx	1.51579	0.510966	2.96652	0.00301186	93.15	0	1510011	d__Bacteria	p__Bacillota_A	c__Clostridia	o__Christensenellales	f__CAG-314	g__CAG-314	s__CAG-314 sp000437915	no	no	none
ntk_p_tau_a_beta_1_42_derived	3211_bin67		var_biomarker ~ mars_age	0.0167855	0.0123627	1.35775	0.174542	93.15	0	1510011	d__Bacteria	p__Bacillota_A	c__Clostridia	o__Christensenellales	f__CAG-314	g__CAG-314	s__CAG-314 sp000437915	no	no	none
ntk_p_tau_a_beta_1_42_derived	3211_bin67		var_biomarker ~ apoe4	0.645088	0.177468	3.63495	0.00027804	93.15	0	1510011	d__Bacteria	p__Bacillota_A	c__Clostridia	o__Christensenellales	f__CAG-314	g__CAG-314	s__CAG-314 sp000437915	no	no	none
ntk_p_tau_a_beta_1_42_derived	3211_bin67		var_biomarker ~ ntk_table	-0.461512	0.153271	-3.01109	0.00260313	93.15	0	1510011	d__Bacteria	p__Bacillota_A	c__Clostridia	o__Christensenellales	f__CAG-314	g__CAG-314	s__CAG-314 sp000437915	no	no	none
ntk_p_tau_a_beta_1_42_derived	3211_bin67		var_biomarker ~ bristol_type_1_7	0.0364806	0.097899	0.372635	0.70942	93.15	0	1510011	d__Bacteria	p__Bacillota_A	c__Clostridia	o__Christensenellales	f__CAG-314	g__CAG-314	s__CAG-314 sp000437915	no	no	none
ntk_p_tau_a_beta_1_42_derived	3213_bin102		var_biomarker ~ var_mb	-0.0781101	0.0426015	-1.83351	0.0667273	96.9	0	2051854	d__Bacteria	p__Bacillota_A	c__Clostridia	o__Oscillospirales	f__Ruminococcaceae	g__Faecalibacterium	s__Faecalibacterium longum	no	yes	butyrate
ntk_p_tau_a_beta_1_42_derived	3213_bin102		var_biomarker ~ sex	-0.21521	0.180855	-1.18996	0.234063	96.9	0	2051854	d__Bacteria	p__Bacillota_A	c__Clostridia	o__Oscillospirales	f__Ruminococcaceae	g__Faecalibacterium	s__Faecalibacterium longum	no	yes	butyrate
ntk_p_tau_a_beta_1_42_derived	3213_bin102		var_biomarker ~ var_mb_by_sex	0.00461909	0.0683412	0.0675887	0.946113	96.9	0	2051854	d__Bacteria	p__Bacillota_A	c__Clostridia	o__Oscillospirales	f__Ruminococcaceae	g__Faecalibacterium	s__Faecalibacterium longum	no	yes	butyrate
ntk_p_tau_a_beta_1_42_derived	3213_bin102		var_biomarker ~ dx	1.46446	0.506261	2.89271	0.00381937	96.9	0	2051854	d__Bacteria	p__Bacillota_A	c__Clostridia	o__Oscillospirales	f__Ruminococcaceae	g__Faecalibacterium	s__Faecalibacterium longum	no	yes	butyrate
ntk_p_tau_a_beta_1_42_derived	3213_bin102		var_biomarker ~ mars_age	0.0205585	0.0120665	1.70376	0.0884253	96.9	0	2051854	d__Bacteria	p__Bacillota_A	c__Clostridia	o__Oscillospirales	f__Ruminococcaceae	g__Faecalibacterium	s__Faecalibacterium longum	no	yes	butyrate
ntk_p_tau_a_beta_1_42_derived	3213_bin102		var_biomarker ~ apoe4	0.595249	0.180149	3.3042	0.000952472	96.9	0	2051854	d__Bacteria	p__Bacillota_A	c__Clostridia	o__Oscillospirales	f__Ruminococcaceae	g__Faecalibacterium	s__Faecalibacterium longum	no	yes	butyrate
ntk_p_tau_a_beta_1_42_derived	3213_bin102		var_biomarker ~ ntk_table	-0.405789	0.162225	-2.50139	0.0123707	96.9	0	2051854	d__Bacteria	p__Bacillota_A	c__Clostridia	o__Oscillospirales	f__Ruminococcaceae	g__Faecalibacterium	s__Faecalibacterium longum	no	yes	butyrate
ntk_p_tau_a_beta_1_42_derived	3213_bin102		var_biomarker ~ bristol_type_1_7	0.0190937	0.0798068	0.239249	0.810913	96.9	0	2051854	d__Bacteria	p__Bacillota_A	c__Clostridia	o__Oscillospirales	f__Ruminococcaceae	g__Faecalibacterium	s__Faecalibacterium longum	no	yes	butyrate
ntk_p_tau_a_beta_1_42_derived	3213_bin39		var_biomarker ~ var_mb	-0.0187364	0.0976144	-0.191943	0.847787	96.43	1.19	2929309	d__Bacteria	p__Bacteroidota	c__Bacteroidia	o__Bacteroidales	f__UBA932	g__Cryptobacteroides	s__Cryptobacteroides sp000434935	no	no	none
ntk_p_tau_a_beta_1_42_derived	3213_bin39		var_biomarker ~ sex	-0.176197	0.1878	-0.938221	0.348131	96.43	1.19	2929309	d__Bacteria	p__Bacteroidota	c__Bacteroidia	o__Bacteroidales	f__UBA932	g__Cryptobacteroides	s__Cryptobacteroides sp000434935	no	no	none
ntk_p_tau_a_beta_1_42_derived	3213_bin39		var_biomarker ~ var_mb_by_sex	0.10994	0.146492	0.750481	0.452965	96.43	1.19	2929309	d__Bacteria	p__Bacteroidota	c__Bacteroidia	o__Bacteroidales	f__UBA932	g__Cryptobacteroides	s__Cryptobacteroides sp000434935	no	no	none
ntk_p_tau_a_beta_1_42_derived	3213_bin39		var_biomarker ~ dx	1.454	0.515277	2.82179	0.00477563	96.43	1.19	2929309	d__Bacteria	p__Bacteroidota	c__Bacteroidia	o__Bacteroidales	f__UBA932	g__Cryptobacteroides	s__Cryptobacteroides sp000434935	no	no	none
ntk_p_tau_a_beta_1_42_derived	3213_bin39		var_biomarker ~ mars_age	0.0207981	0.0119292	1.74346	0.0812534	96.43	1.19	2929309	d__Bacteria	p__Bacteroidota	c__Bacteroidia	o__Bacteroidales	f__UBA932	g__Cryptobacteroides	s__Cryptobacteroides sp000434935	no	no	none
ntk_p_tau_a_beta_1_42_derived	3213_bin39		var_biomarker ~ apoe4	0.635582	0.175563	3.62025	0.000294313	96.43	1.19	2929309	d__Bacteria	p__Bacteroidota	c__Bacteroidia	o__Bacteroidales	f__UBA932	g__Cryptobacteroides	s__Cryptobacteroides sp000434935	no	no	none
ntk_p_tau_a_beta_1_42_derived	3213_bin39		var_biomarker ~ ntk_table	-0.403955	0.156996	-2.57302	0.0100815	96.43	1.19	2929309	d__Bacteria	p__Bacteroidota	c__Bacteroidia	o__Bacteroidales	f__UBA932	g__Cryptobacteroides	s__Cryptobacteroides sp000434935	no	no	none
ntk_p_tau_a_beta_1_42_derived	3213_bin39		var_biomarker ~ bristol_type_1_7	-0.00616099	0.0860892	-0.0715652	0.942948	96.43	1.19	2929309	d__Bacteria	p__Bacteroidota	c__Bacteroidia	o__Bacteroidales	f__UBA932	g__Cryptobacteroides	s__Cryptobacteroides sp000434935	no	no	none
ntk_p_tau_a_beta_1_42_derived	3213_bin75		var_biomarker ~ var_mb	-0.0477299	0.0708379	-0.67379	0.500445	100	0.81	2036636	d__Bacteria	p__Actinomycetota	c__Coriobacteriia	o__Coriobacteriales	f__Coriobacteriaceae	g__Collinsella	s__	no	no	none
ntk_p_tau_a_beta_1_42_derived	3213_bin75		var_biomarker ~ sex	-0.00425078	0.20877	-0.0203611	0.983755	100	0.81	2036636	d__Bacteria	p__Actinomycetota	c__Coriobacteriia	o__Coriobacteriales	f__Coriobacteriaceae	g__Collinsella	s__	no	no	none
ntk_p_tau_a_beta_1_42_derived	3213_bin75		var_biomarker ~ var_mb_by_sex	0.139668	0.0949954	1.47027	0.14149	100	0.81	2036636	d__Bacteria	p__Actinomycetota	c__Coriobacteriia	o__Coriobacteriales	f__Coriobacteriaceae	g__Collinsella	s__	no	no	none
ntk_p_tau_a_beta_1_42_derived	3213_bin75		var_biomarker ~ dx	1.47207	0.496121	2.96717	0.00300556	100	0.81	2036636	d__Bacteria	p__Actinomycetota	c__Coriobacteriia	o__Coriobacteriales	f__Coriobacteriaceae	g__Collinsella	s__	no	no	none
ntk_p_tau_a_beta_1_42_derived	3213_bin75		var_biomarker ~ mars_age	0.0217345	0.0115954	1.87441	0.0608735	100	0.81	2036636	d__Bacteria	p__Actinomycetota	c__Coriobacteriia	o__Coriobacteriales	f__Coriobacteriaceae	g__Collinsella	s__	no	no	none
ntk_p_tau_a_beta_1_42_derived	3213_bin75		var_biomarker ~ apoe4	0.648575	0.179836	3.60649	0.000310367	100	0.81	2036636	d__Bacteria	p__Actinomycetota	c__Coriobacteriia	o__Coriobacteriales	f__Coriobacteriaceae	g__Collinsella	s__	no	no	none
ntk_p_tau_a_beta_1_42_derived	3213_bin75		var_biomarker ~ ntk_table	-0.437884	0.16465	-2.65949	0.0078259	100	0.81	2036636	d__Bacteria	p__Actinomycetota	c__Coriobacteriia	o__Coriobacteriales	f__Coriobacteriaceae	g__Collinsella	s__	no	no	none
ntk_p_tau_a_beta_1_42_derived	3213_bin75		var_biomarker ~ bristol_type_1_7	-0.00782104	0.0800131	-0.0977469	0.922133	100	0.81	2036636	d__Bacteria	p__Actinomycetota	c__Coriobacteriia	o__Coriobacteriales	f__Coriobacteriaceae	g__Collinsella	s__	no	no	none
ntk_p_tau_a_beta_1_42_derived	3217_bin39		var_biomarker ~ var_mb	0.0414301	0.0563063	0.735798	0.461854	96.04	0.25	2871114	d__Bacteria	p__Bacteroidota	c__Bacteroidia	o__Bacteroidales	f__Muribaculaceae	g__Sodaliphilus	s__Sodaliphilus sp004557565	yes	no	propionate
ntk_p_tau_a_beta_1_42_derived	3217_bin39		var_biomarker ~ sex	-0.326989	0.197532	-1.65537	0.0978493	96.04	0.25	2871114	d__Bacteria	p__Bacteroidota	c__Bacteroidia	o__Bacteroidales	f__Muribaculaceae	g__Sodaliphilus	s__Sodaliphilus sp004557565	yes	no	propionate
ntk_p_tau_a_beta_1_42_derived	3217_bin39		var_biomarker ~ var_mb_by_sex	-0.0434644	0.0708072	-0.613841	0.53932	96.04	0.25	2871114	d__Bacteria	p__Bacteroidota	c__Bacteroidia	o__Bacteroidales	f__Muribaculaceae	g__Sodaliphilus	s__Sodaliphilus sp004557565	yes	no	propionate
ntk_p_tau_a_beta_1_42_derived	3217_bin39		var_biomarker ~ dx	1.49344	0.516514	2.89138	0.00383552	96.04	0.25	2871114	d__Bacteria	p__Bacteroidota	c__Bacteroidia	o__Bacteroidales	f__Muribaculaceae	g__Sodaliphilus	s__Sodaliphilus sp004557565	yes	no	propionate
ntk_p_tau_a_beta_1_42_derived	3217_bin39		var_biomarker ~ mars_age	0.018985	0.0114342	1.66037	0.0968396	96.04	0.25	2871114	d__Bacteria	p__Bacteroidota	c__Bacteroidia	o__Bacteroidales	f__Muribaculaceae	g__Sodaliphilus	s__Sodaliphilus sp004557565	yes	no	propionate
ntk_p_tau_a_beta_1_42_derived	3217_bin39		var_biomarker ~ apoe4	0.640594	0.186611	3.43277	0.000597438	96.04	0.25	2871114	d__Bacteria	p__Bacteroidota	c__Bacteroidia	o__Bacteroidales	f__Muribaculaceae	g__Sodaliphilus	s__Sodaliphilus sp004557565	yes	no	propionate
ntk_p_tau_a_beta_1_42_derived	3217_bin39		var_biomarker ~ ntk_table	-0.433236	0.167125	-2.59229	0.009534	96.04	0.25	2871114	d__Bacteria	p__Bacteroidota	c__Bacteroidia	o__Bacteroidales	f__Muribaculaceae	g__Sodaliphilus	s__Sodaliphilus sp004557565	yes	no	propionate
ntk_p_tau_a_beta_1_42_derived	3217_bin39		var_biomarker ~ bristol_type_1_7	-0.0122955	0.0831255	-0.147915	0.88241	96.04	0.25	2871114	d__Bacteria	p__Bacteroidota	c__Bacteroidia	o__Bacteroidales	f__Muribaculaceae	g__Sodaliphilus	s__Sodaliphilus sp004557565	yes	no	propionate
ntk_p_tau_a_beta_1_42_derived	3217_bin46		var_biomarker ~ var_mb	0.138406	0.0643666	2.15028	0.0315334	98.4	1.2	2161338	d__Bacteria	p__Bacillota_C	c__Negativicutes	o__Acidaminococcales	f__Acidaminococcaceae	g__Phascolarctobacterium_A	s__Phascolarctobacterium_A succinatutens	yes	no	propionate
ntk_p_tau_a_beta_1_42_derived	3217_bin46		var_biomarker ~ sex	-0.359753	0.429032	-0.838523	0.401737	98.4	1.2	2161338	d__Bacteria	p__Bacillota_C	c__Negativicutes	o__Acidaminococcales	f__Acidaminococcaceae	g__Phascolarctobacterium_A	s__Phascolarctobacterium_A succinatutens	yes	no	propionate
ntk_p_tau_a_beta_1_42_derived	3217_bin46		var_biomarker ~ var_mb_by_sex	-0.0501401	0.148575	-0.337472	0.735761	98.4	1.2	2161338	d__Bacteria	p__Bacillota_C	c__Negativicutes	o__Acidaminococcales	f__Acidaminococcaceae	g__Phascolarctobacterium_A	s__Phascolarctobacterium_A succinatutens	yes	no	propionate
ntk_p_tau_a_beta_1_42_derived	3217_bin46		var_biomarker ~ dx	1.4799	0.501536	2.95074	0.00317011	98.4	1.2	2161338	d__Bacteria	p__Bacillota_C	c__Negativicutes	o__Acidaminococcales	f__Acidaminococcaceae	g__Phascolarctobacterium_A	s__Phascolarctobacterium_A succinatutens	yes	no	propionate
ntk_p_tau_a_beta_1_42_derived	3217_bin46		var_biomarker ~ mars_age	0.0226445	0.0114787	1.97274	0.0485252	98.4	1.2	2161338	d__Bacteria	p__Bacillota_C	c__Negativicutes	o__Acidaminococcales	f__Acidaminococcaceae	g__Phascolarctobacterium_A	s__Phascolarctobacterium_A succinatutens	yes	no	propionate
ntk_p_tau_a_beta_1_42_derived	3217_bin46		var_biomarker ~ apoe4	0.629423	0.178901	3.51827	0.000434367	98.4	1.2	2161338	d__Bacteria	p__Bacillota_C	c__Negativicutes	o__Acidaminococcales	f__Acidaminococcaceae	g__Phascolarctobacterium_A	s__Phascolarctobacterium_A succinatutens	yes	no	propionate
ntk_p_tau_a_beta_1_42_derived	3217_bin46		var_biomarker ~ ntk_table	-0.413032	0.169377	-2.43854	0.0147469	98.4	1.2	2161338	d__Bacteria	p__Bacillota_C	c__Negativicutes	o__Acidaminococcales	f__Acidaminococcaceae	g__Phascolarctobacterium_A	s__Phascolarctobacterium_A succinatutens	yes	no	propionate
ntk_p_tau_a_beta_1_42_derived	3217_bin46		var_biomarker ~ bristol_type_1_7	-0.0209433	0.0819236	-0.255644	0.798226	98.4	1.2	2161338	d__Bacteria	p__Bacillota_C	c__Negativicutes	o__Acidaminococcales	f__Acidaminococcaceae	g__Phascolarctobacterium_A	s__Phascolarctobacterium_A succinatutens	yes	no	propionate
ntk_p_tau_a_beta_1_42_derived	3217_bin78		var_biomarker ~ var_mb	-0.240059	0.111821	-2.14681	0.0318083	96.49	1.17	2604577	d__Bacteria	p__Bacillota_A	c__Clostridia	o__Lachnospirales	f__Lachnospiraceae	g__Mediterraneibacter	s__Mediterraneibacter faecis	yes	no	propionate
ntk_p_tau_a_beta_1_42_derived	3217_bin78		var_biomarker ~ sex	-0.709663	0.824502	-0.860716	0.389394	96.49	1.17	2604577	d__Bacteria	p__Bacillota_A	c__Clostridia	o__Lachnospirales	f__Lachnospiraceae	g__Mediterraneibacter	s__Mediterraneibacter faecis	yes	no	propionate
ntk_p_tau_a_beta_1_42_derived	3217_bin78		var_biomarker ~ var_mb_by_sex	0.130021	0.203515	0.638876	0.522904	96.49	1.17	2604577	d__Bacteria	p__Bacillota_A	c__Clostridia	o__Lachnospirales	f__Lachnospiraceae	g__Mediterraneibacter	s__Mediterraneibacter faecis	yes	no	propionate
ntk_p_tau_a_beta_1_42_derived	3217_bin78		var_biomarker ~ dx	1.53121	0.517517	2.95877	0.0030887	96.49	1.17	2604577	d__Bacteria	p__Bacillota_A	c__Clostridia	o__Lachnospirales	f__Lachnospiraceae	g__Mediterraneibacter	s__Mediterraneibacter faecis	yes	no	propionate
ntk_p_tau_a_beta_1_42_derived	3217_bin78		var_biomarker ~ mars_age	0.0133168	0.0117009	1.1381	0.255079	96.49	1.17	2604577	d__Bacteria	p__Bacillota_A	c__Clostridia	o__Lachnospirales	f__Lachnospiraceae	g__Mediterraneibacter	s__Mediterraneibacter faecis	yes	no	propionate
ntk_p_tau_a_beta_1_42_derived	3217_bin78		var_biomarker ~ apoe4	0.598291	0.178306	3.35542	0.00079246	96.49	1.17	2604577	d__Bacteria	p__Bacillota_A	c__Clostridia	o__Lachnospirales	f__Lachnospiraceae	g__Mediterraneibacter	s__Mediterraneibacter faecis	yes	no	propionate
ntk_p_tau_a_beta_1_42_derived	3217_bin78		var_biomarker ~ ntk_table	-0.395328	0.172457	-2.29233	0.0218868	96.49	1.17	2604577	d__Bacteria	p__Bacillota_A	c__Clostridia	o__Lachnospirales	f__Lachnospiraceae	g__Mediterraneibacter	s__Mediterraneibacter faecis	yes	no	propionate
ntk_p_tau_a_beta_1_42_derived	3217_bin78		var_biomarker ~ bristol_type_1_7	-0.00353737	0.0747603	-0.0473162	0.962261	96.49	1.17	2604577	d__Bacteria	p__Bacillota_A	c__Clostridia	o__Lachnospirales	f__Lachnospiraceae	g__Mediterraneibacter	s__Mediterraneibacter faecis	yes	no	propionate
ntk_p_tau_a_beta_1_42_derived	3232_bin92		var_biomarker ~ var_mb	0.17984	0.131101	1.37177	0.170136	90.13	1.97	2329264	d__Bacteria	p__Actinomycetota	c__Coriobacteriia	o__Coriobacteriales	f__Eggerthellaceae	g__Adlercreutzia	s__Adlercreutzia equolifaciens	no	no	none
ntk_p_tau_a_beta_1_42_derived	3232_bin92		var_biomarker ~ sex	-0.178848	0.153883	-1.16223	0.245141	90.13	1.97	2329264	d__Bacteria	p__Actinomycetota	c__Coriobacteriia	o__Coriobacteriales	f__Eggerthellaceae	g__Adlercreutzia	s__Adlercreutzia equolifaciens	no	no	none
ntk_p_tau_a_beta_1_42_derived	3232_bin92		var_biomarker ~ var_mb_by_sex	-0.24875	0.141969	-1.75214	0.0797491	90.13	1.97	2329264	d__Bacteria	p__Actinomycetota	c__Coriobacteriia	o__Coriobacteriales	f__Eggerthellaceae	g__Adlercreutzia	s__Adlercreutzia equolifaciens	no	no	none
ntk_p_tau_a_beta_1_42_derived	3232_bin92		var_biomarker ~ dx	1.47784	0.525276	2.81346	0.00490113	90.13	1.97	2329264	d__Bacteria	p__Actinomycetota	c__Coriobacteriia	o__Coriobacteriales	f__Eggerthellaceae	g__Adlercreutzia	s__Adlercreutzia equolifaciens	no	no	none
ntk_p_tau_a_beta_1_42_derived	3232_bin92		var_biomarker ~ mars_age	0.0177213	0.0112201	1.57942	0.114239	90.13	1.97	2329264	d__Bacteria	p__Actinomycetota	c__Coriobacteriia	o__Coriobacteriales	f__Eggerthellaceae	g__Adlercreutzia	s__Adlercreutzia equolifaciens	no	no	none
ntk_p_tau_a_beta_1_42_derived	3232_bin92		var_biomarker ~ apoe4	0.597671	0.178361	3.35091	0.00080547	90.13	1.97	2329264	d__Bacteria	p__Actinomycetota	c__Coriobacteriia	o__Coriobacteriales	f__Eggerthellaceae	g__Adlercreutzia	s__Adlercreutzia equolifaciens	no	no	none
ntk_p_tau_a_beta_1_42_derived	3232_bin92		var_biomarker ~ ntk_table	-0.455343	0.180347	-2.52482	0.0115758	90.13	1.97	2329264	d__Bacteria	p__Actinomycetota	c__Coriobacteriia	o__Coriobacteriales	f__Eggerthellaceae	g__Adlercreutzia	s__Adlercreutzia equolifaciens	no	no	none
ntk_p_tau_a_beta_1_42_derived	3232_bin92		var_biomarker ~ bristol_type_1_7	0.00962612	0.0691348	0.139237	0.889263	90.13	1.97	2329264	d__Bacteria	p__Actinomycetota	c__Coriobacteriia	o__Coriobacteriales	f__Eggerthellaceae	g__Adlercreutzia	s__Adlercreutzia equolifaciens	no	no	none
ntk_p_tau_a_beta_1_42_derived	3233_bin37		var_biomarker ~ var_mb	0.0176458	0.157437	0.112082	0.910758	100	0	1937374	d__Bacteria	p__Bacillota_C	c__Negativicutes	o__Veillonellales	f__Dialisteraceae	g__UBA5809	s__UBA5809 sp002417965	yes	no	propionate
ntk_p_tau_a_beta_1_42_derived	3233_bin37		var_biomarker ~ sex	-0.487129	0.651371	-0.747852	0.45455	100	0	1937374	d__Bacteria	p__Bacillota_C	c__Negativicutes	o__Veillonellales	f__Dialisteraceae	g__UBA5809	s__UBA5809 sp002417965	yes	no	propionate
ntk_p_tau_a_beta_1_42_derived	3233_bin37		var_biomarker ~ var_mb_by_sex	-0.062023	0.160582	-0.386239	0.69932	100	0	1937374	d__Bacteria	p__Bacillota_C	c__Negativicutes	o__Veillonellales	f__Dialisteraceae	g__UBA5809	s__UBA5809 sp002417965	yes	no	propionate
ntk_p_tau_a_beta_1_42_derived	3233_bin37		var_biomarker ~ dx	1.4394	0.510774	2.81807	0.00483129	100	0	1937374	d__Bacteria	p__Bacillota_C	c__Negativicutes	o__Veillonellales	f__Dialisteraceae	g__UBA5809	s__UBA5809 sp002417965	yes	no	propionate
ntk_p_tau_a_beta_1_42_derived	3233_bin37		var_biomarker ~ mars_age	0.0201587	0.0111911	1.80132	0.0716525	100	0	1937374	d__Bacteria	p__Bacillota_C	c__Negativicutes	o__Veillonellales	f__Dialisteraceae	g__UBA5809	s__UBA5809 sp002417965	yes	no	propionate
ntk_p_tau_a_beta_1_42_derived	3233_bin37		var_biomarker ~ apoe4	0.638819	0.181614	3.51745	0.00043572	100	0	1937374	d__Bacteria	p__Bacillota_C	c__Negativicutes	o__Veillonellales	f__Dialisteraceae	g__UBA5809	s__UBA5809 sp002417965	yes	no	propionate
ntk_p_tau_a_beta_1_42_derived	3233_bin37		var_biomarker ~ ntk_table	-0.427165	0.17002	-2.51243	0.0119902	100	0	1937374	d__Bacteria	p__Bacillota_C	c__Negativicutes	o__Veillonellales	f__Dialisteraceae	g__UBA5809	s__UBA5809 sp002417965	yes	no	propionate
ntk_p_tau_a_beta_1_42_derived	3233_bin37		var_biomarker ~ bristol_type_1_7	-0.0091824	0.0790928	-0.116096	0.907576	100	0	1937374	d__Bacteria	p__Bacillota_C	c__Negativicutes	o__Veillonellales	f__Dialisteraceae	g__UBA5809	s__UBA5809 sp002417965	yes	no	propionate
ntk_p_tau_a_beta_1_42_derived	3233_bin58		var_biomarker ~ var_mb	0.1902	0.112596	1.68922	0.091177	99.42	1.75	3080864	d__Bacteria	p__Bacillota_A	c__Clostridia	o__Lachnospirales	f__Lachnospiraceae	g__Ruminococcus_B	s__Ruminococcus_B gnavus	yes	no	propionate
ntk_p_tau_a_beta_1_42_derived	3233_bin58		var_biomarker ~ sex	0.737742	0.476097	1.54956	0.121246	99.42	1.75	3080864	d__Bacteria	p__Bacillota_A	c__Clostridia	o__Lachnospirales	f__Lachnospiraceae	g__Ruminococcus_B	s__Ruminococcus_B gnavus	yes	no	propionate
ntk_p_tau_a_beta_1_42_derived	3233_bin58		var_biomarker ~ var_mb_by_sex	-0.312564	0.149057	-2.09694	0.0359986	99.42	1.75	3080864	d__Bacteria	p__Bacillota_A	c__Clostridia	o__Lachnospirales	f__Lachnospiraceae	g__Ruminococcus_B	s__Ruminococcus_B gnavus	yes	no	propionate
ntk_p_tau_a_beta_1_42_derived	3233_bin58		var_biomarker ~ dx	1.48949	0.525437	2.83476	0.00458598	99.42	1.75	3080864	d__Bacteria	p__Bacillota_A	c__Clostridia	o__Lachnospirales	f__Lachnospiraceae	g__Ruminococcus_B	s__Ruminococcus_B gnavus	yes	no	propionate
ntk_p_tau_a_beta_1_42_derived	3233_bin58		var_biomarker ~ mars_age	0.0177922	0.0120583	1.47552	0.140073	99.42	1.75	3080864	d__Bacteria	p__Bacillota_A	c__Clostridia	o__Lachnospirales	f__Lachnospiraceae	g__Ruminococcus_B	s__Ruminococcus_B gnavus	yes	no	propionate
ntk_p_tau_a_beta_1_42_derived	3233_bin58		var_biomarker ~ apoe4	0.644034	0.182798	3.5232	0.000426372	99.42	1.75	3080864	d__Bacteria	p__Bacillota_A	c__Clostridia	o__Lachnospirales	f__Lachnospiraceae	g__Ruminococcus_B	s__Ruminococcus_B gnavus	yes	no	propionate
ntk_p_tau_a_beta_1_42_derived	3233_bin58		var_biomarker ~ ntk_table	-0.460408	0.158606	-2.90285	0.00369786	99.42	1.75	3080864	d__Bacteria	p__Bacillota_A	c__Clostridia	o__Lachnospirales	f__Lachnospiraceae	g__Ruminococcus_B	s__Ruminococcus_B gnavus	yes	no	propionate
ntk_p_tau_a_beta_1_42_derived	3233_bin58		var_biomarker ~ bristol_type_1_7	-0.0107406	0.082941	-0.129496	0.896965	99.42	1.75	3080864	d__Bacteria	p__Bacillota_A	c__Clostridia	o__Lachnospirales	f__Lachnospiraceae	g__Ruminococcus_B	s__Ruminococcus_B gnavus	yes	no	propionate
ntk_p_tau_a_beta_1_42_derived	3255_bin13		var_biomarker ~ var_mb	-0.0754954	0.0577448	-1.3074	0.191077	96.58	0	2578554	d__Bacteria	p__Bacillota_A	c__Clostridia	o__Oscillospirales	f__Ruminococcaceae	g__Ruminococcus_D	s__Ruminococcus_D bicirculans	no	no	none
ntk_p_tau_a_beta_1_42_derived	3255_bin13		var_biomarker ~ sex	-0.225176	0.1522	-1.47948	0.139013	96.58	0	2578554	d__Bacteria	p__Bacillota_A	c__Clostridia	o__Oscillospirales	f__Ruminococcaceae	g__Ruminococcus_D	s__Ruminococcus_D bicirculans	no	no	none
ntk_p_tau_a_beta_1_42_derived	3255_bin13		var_biomarker ~ var_mb_by_sex	0.113312	0.0751423	1.50796	0.131564	96.58	0	2578554	d__Bacteria	p__Bacillota_A	c__Clostridia	o__Oscillospirales	f__Ruminococcaceae	g__Ruminococcus_D	s__Ruminococcus_D bicirculans	no	no	none
ntk_p_tau_a_beta_1_42_derived	3255_bin13		var_biomarker ~ dx	1.45146	0.515387	2.81626	0.00485863	96.58	0	2578554	d__Bacteria	p__Bacillota_A	c__Clostridia	o__Oscillospirales	f__Ruminococcaceae	g__Ruminococcus_D	s__Ruminococcus_D bicirculans	no	no	none
ntk_p_tau_a_beta_1_42_derived	3255_bin13		var_biomarker ~ mars_age	0.0198226	0.0120965	1.63871	0.101275	96.58	0	2578554	d__Bacteria	p__Bacillota_A	c__Clostridia	o__Oscillospirales	f__Ruminococcaceae	g__Ruminococcus_D	s__Ruminococcus_D bicirculans	no	no	none
ntk_p_tau_a_beta_1_42_derived	3255_bin13		var_biomarker ~ apoe4	0.61926	0.184948	3.34829	0.000813133	96.58	0	2578554	d__Bacteria	p__Bacillota_A	c__Clostridia	o__Oscillospirales	f__Ruminococcaceae	g__Ruminococcus_D	s__Ruminococcus_D bicirculans	no	no	none
ntk_p_tau_a_beta_1_42_derived	3255_bin13		var_biomarker ~ ntk_table	-0.432154	0.160475	-2.69297	0.00708185	96.58	0	2578554	d__Bacteria	p__Bacillota_A	c__Clostridia	o__Oscillospirales	f__Ruminococcaceae	g__Ruminococcus_D	s__Ruminococcus_D bicirculans	no	no	none
ntk_p_tau_a_beta_1_42_derived	3255_bin13		var_biomarker ~ bristol_type_1_7	-0.021424	0.0812771	-0.263592	0.792094	96.58	0	2578554	d__Bacteria	p__Bacillota_A	c__Clostridia	o__Oscillospirales	f__Ruminococcaceae	g__Ruminococcus_D	s__Ruminococcus_D bicirculans	no	no	none
ntk_p_tau_a_beta_1_42_derived	3255_bin64		var_biomarker ~ var_mb	0.0423557	0.181242	0.233697	0.81522	93.1	4.87	3975307	d__Bacteria	p__Bacillota_A	c__Clostridia	o__Lachnospirales	f__Lachnospiraceae	g__Blautia_A	s__Blautia_A faecis	yes	no	propionate
ntk_p_tau_a_beta_1_42_derived	3255_bin64		var_biomarker ~ sex	1.62801	1.23064	1.32289	0.185871	93.1	4.87	3975307	d__Bacteria	p__Bacillota_A	c__Clostridia	o__Lachnospirales	f__Lachnospiraceae	g__Blautia_A	s__Blautia_A faecis	yes	no	propionate
ntk_p_tau_a_beta_1_42_derived	3255_bin64		var_biomarker ~ var_mb_by_sex	-0.421648	0.2725	-1.54733	0.121783	93.1	4.87	3975307	d__Bacteria	p__Bacillota_A	c__Clostridia	o__Lachnospirales	f__Lachnospiraceae	g__Blautia_A	s__Blautia_A faecis	yes	no	propionate
ntk_p_tau_a_beta_1_42_derived	3255_bin64		var_biomarker ~ dx	1.4775	0.523802	2.82073	0.00479144	93.1	4.87	3975307	d__Bacteria	p__Bacillota_A	c__Clostridia	o__Lachnospirales	f__Lachnospiraceae	g__Blautia_A	s__Blautia_A faecis	yes	no	propionate
ntk_p_tau_a_beta_1_42_derived	3255_bin64		var_biomarker ~ mars_age	0.0167479	0.0116074	1.44287	0.149058	93.1	4.87	3975307	d__Bacteria	p__Bacillota_A	c__Clostridia	o__Lachnospirales	f__Lachnospiraceae	g__Blautia_A	s__Blautia_A faecis	yes	no	propionate
ntk_p_tau_a_beta_1_42_derived	3255_bin64		var_biomarker ~ apoe4	0.655584	0.18507	3.54236	0.000396568	93.1	4.87	3975307	d__Bacteria	p__Bacillota_A	c__Clostridia	o__Lachnospirales	f__Lachnospiraceae	g__Blautia_A	s__Blautia_A faecis	yes	no	propionate
ntk_p_tau_a_beta_1_42_derived	3255_bin64		var_biomarker ~ ntk_table	-0.395084	0.168446	-2.34546	0.0190037	93.1	4.87	3975307	d__Bacteria	p__Bacillota_A	c__Clostridia	o__Lachnospirales	f__Lachnospiraceae	g__Blautia_A	s__Blautia_A faecis	yes	no	propionate
ntk_p_tau_a_beta_1_42_derived	3255_bin64		var_biomarker ~ bristol_type_1_7	-0.00436214	0.0810182	-0.0538415	0.957061	93.1	4.87	3975307	d__Bacteria	p__Bacillota_A	c__Clostridia	o__Lachnospirales	f__Lachnospiraceae	g__Blautia_A	s__Blautia_A faecis	yes	no	propionate
ntk_p_tau_a_beta_1_42_derived	3255_bin77		var_biomarker ~ var_mb	0.01158	0.0506302	0.228716	0.819089	90.47	0.38	1950034	d__Bacteria	p__Actinomycetota	c__Actinomycetia	o__Actinomycetales	f__Bifidobacteriaceae	g__Bifidobacterium	s__Bifidobacterium pseudocatenulatum	no	no	none
ntk_p_tau_a_beta_1_42_derived	3255_bin77		var_biomarker ~ sex	-0.0676658	0.210861	-0.320902	0.748285	90.47	0.38	1950034	d__Bacteria	p__Actinomycetota	c__Actinomycetia	o__Actinomycetales	f__Bifidobacteriaceae	g__Bifidobacterium	s__Bifidobacterium pseudocatenulatum	no	no	none
ntk_p_tau_a_beta_1_42_derived	3255_bin77		var_biomarker ~ var_mb_by_sex	-0.113144	0.0815568	-1.3873	0.165349	90.47	0.38	1950034	d__Bacteria	p__Actinomycetota	c__Actinomycetia	o__Actinomycetales	f__Bifidobacteriaceae	g__Bifidobacterium	s__Bifidobacterium pseudocatenulatum	no	no	none
ntk_p_tau_a_beta_1_42_derived	3255_bin77		var_biomarker ~ dx	1.45456	0.48945	2.97182	0.00296041	90.47	0.38	1950034	d__Bacteria	p__Actinomycetota	c__Actinomycetia	o__Actinomycetales	f__Bifidobacteriaceae	g__Bifidobacterium	s__Bifidobacterium pseudocatenulatum	no	no	none
ntk_p_tau_a_beta_1_42_derived	3255_bin77		var_biomarker ~ mars_age	0.0213931	0.011801	1.81282	0.0698599	90.47	0.38	1950034	d__Bacteria	p__Actinomycetota	c__Actinomycetia	o__Actinomycetales	f__Bifidobacteriaceae	g__Bifidobacterium	s__Bifidobacterium pseudocatenulatum	no	no	none
ntk_p_tau_a_beta_1_42_derived	3255_bin77		var_biomarker ~ apoe4	0.655599	0.189652	3.45685	0.000546527	90.47	0.38	1950034	d__Bacteria	p__Actinomycetota	c__Actinomycetia	o__Actinomycetales	f__Bifidobacteriaceae	g__Bifidobacterium	s__Bifidobacterium pseudocatenulatum	no	no	none
ntk_p_tau_a_beta_1_42_derived	3255_bin77		var_biomarker ~ ntk_table	-0.392857	0.165746	-2.37023	0.0177769	90.47	0.38	1950034	d__Bacteria	p__Actinomycetota	c__Actinomycetia	o__Actinomycetales	f__Bifidobacteriaceae	g__Bifidobacterium	s__Bifidobacterium pseudocatenulatum	no	no	none
ntk_p_tau_a_beta_1_42_derived	3255_bin77		var_biomarker ~ bristol_type_1_7	-0.00524492	0.0819997	-0.0639627	0.949	90.47	0.38	1950034	d__Bacteria	p__Actinomycetota	c__Actinomycetia	o__Actinomycetales	f__Bifidobacteriaceae	g__Bifidobacterium	s__Bifidobacterium pseudocatenulatum	no	no	none
ntk_p_tau_a_beta_1_42_derived	3255_bin85		var_biomarker ~ var_mb	-0.0549128	0.0723005	-0.759508	0.447549	100	1.61	2212002	d__Bacteria	p__Actinomycetota	c__Coriobacteriia	o__Coriobacteriales	f__Coriobacteriaceae	g__Collinsella	s__	no	no	none
ntk_p_tau_a_beta_1_42_derived	3255_bin85		var_biomarker ~ sex	-0.0962429	0.213429	-0.450936	0.652036	100	1.61	2212002	d__Bacteria	p__Actinomycetota	c__Coriobacteriia	o__Coriobacteriales	f__Coriobacteriaceae	g__Collinsella	s__	no	no	none
ntk_p_tau_a_beta_1_42_derived	3255_bin85		var_biomarker ~ var_mb_by_sex	0.0768596	0.0900905	0.853138	0.393583	100	1.61	2212002	d__Bacteria	p__Actinomycetota	c__Coriobacteriia	o__Coriobacteriales	f__Coriobacteriaceae	g__Collinsella	s__	no	no	none
ntk_p_tau_a_beta_1_42_derived	3255_bin85		var_biomarker ~ dx	1.4724	0.511349	2.87944	0.00398377	100	1.61	2212002	d__Bacteria	p__Actinomycetota	c__Coriobacteriia	o__Coriobacteriales	f__Coriobacteriaceae	g__Collinsella	s__	no	no	none
ntk_p_tau_a_beta_1_42_derived	3255_bin85		var_biomarker ~ mars_age	0.0196846	0.0118294	1.66404	0.0961049	100	1.61	2212002	d__Bacteria	p__Actinomycetota	c__Coriobacteriia	o__Coriobacteriales	f__Coriobacteriaceae	g__Collinsella	s__	no	no	none
ntk_p_tau_a_beta_1_42_derived	3255_bin85		var_biomarker ~ apoe4	0.643326	0.178681	3.60042	0.000317708	100	1.61	2212002	d__Bacteria	p__Actinomycetota	c__Coriobacteriia	o__Coriobacteriales	f__Coriobacteriaceae	g__Collinsella	s__	no	no	none
ntk_p_tau_a_beta_1_42_derived	3255_bin85		var_biomarker ~ ntk_table	-0.441094	0.168784	-2.61337	0.0089655	100	1.61	2212002	d__Bacteria	p__Actinomycetota	c__Coriobacteriia	o__Coriobacteriales	f__Coriobacteriaceae	g__Collinsella	s__	no	no	none
ntk_p_tau_a_beta_1_42_derived	3255_bin85		var_biomarker ~ bristol_type_1_7	-0.00735077	0.0821658	-0.0894627	0.928714	100	1.61	2212002	d__Bacteria	p__Actinomycetota	c__Coriobacteriia	o__Coriobacteriales	f__Coriobacteriaceae	g__Collinsella	s__	no	no	none
ntk_p_tau_a_beta_1_42_derived	3271_bin42		var_biomarker ~ var_mb	-0.0642991	0.102285	-0.628627	0.529594	95.97	0.34	2356398	d__Bacteria	p__Bacillota_A	c__Clostridia	o__UBA1381	f__UBA1381	g__CAG-41	s__CAG-41 sp900066215	no	no	none
ntk_p_tau_a_beta_1_42_derived	3271_bin42		var_biomarker ~ sex	-0.124541	0.247302	-0.503597	0.614544	95.97	0.34	2356398	d__Bacteria	p__Bacillota_A	c__Clostridia	o__UBA1381	f__UBA1381	g__CAG-41	s__CAG-41 sp900066215	no	no	none
ntk_p_tau_a_beta_1_42_derived	3271_bin42		var_biomarker ~ var_mb_by_sex	-0.0919452	0.137233	-0.669993	0.502862	95.97	0.34	2356398	d__Bacteria	p__Bacillota_A	c__Clostridia	o__UBA1381	f__UBA1381	g__CAG-41	s__CAG-41 sp900066215	no	no	none
ntk_p_tau_a_beta_1_42_derived	3271_bin42		var_biomarker ~ dx	1.50097	0.509887	2.94374	0.00324276	95.97	0.34	2356398	d__Bacteria	p__Bacillota_A	c__Clostridia	o__UBA1381	f__UBA1381	g__CAG-41	s__CAG-41 sp900066215	no	no	none
ntk_p_tau_a_beta_1_42_derived	3271_bin42		var_biomarker ~ mars_age	0.017661	0.0118421	1.49137	0.135864	95.97	0.34	2356398	d__Bacteria	p__Bacillota_A	c__Clostridia	o__UBA1381	f__UBA1381	g__CAG-41	s__CAG-41 sp900066215	no	no	none
ntk_p_tau_a_beta_1_42_derived	3271_bin42		var_biomarker ~ apoe4	0.646688	0.182301	3.54736	0.000389106	95.97	0.34	2356398	d__Bacteria	p__Bacillota_A	c__Clostridia	o__UBA1381	f__UBA1381	g__CAG-41	s__CAG-41 sp900066215	no	no	none
ntk_p_tau_a_beta_1_42_derived	3271_bin42		var_biomarker ~ ntk_table	-0.431403	0.163744	-2.63462	0.00842325	95.97	0.34	2356398	d__Bacteria	p__Bacillota_A	c__Clostridia	o__UBA1381	f__UBA1381	g__CAG-41	s__CAG-41 sp900066215	no	no	none
ntk_p_tau_a_beta_1_42_derived	3271_bin42		var_biomarker ~ bristol_type_1_7	0.0131928	0.0848205	0.155538	0.876397	95.97	0.34	2356398	d__Bacteria	p__Bacillota_A	c__Clostridia	o__UBA1381	f__UBA1381	g__CAG-41	s__CAG-41 sp900066215	no	no	none
ntk_p_tau_a_beta_1_42_derived	3271_bin43		var_biomarker ~ var_mb	-0.0107198	0.0677196	-0.158297	0.874223	95.97	0.81	2162310	d__Bacteria	p__Actinomycetota	c__Coriobacteriia	o__Coriobacteriales	f__Coriobacteriaceae	g__Collinsella	s__	no	no	none
ntk_p_tau_a_beta_1_42_derived	3271_bin43		var_biomarker ~ sex	-0.133113	0.208115	-0.639612	0.522425	95.97	0.81	2162310	d__Bacteria	p__Actinomycetota	c__Coriobacteriia	o__Coriobacteriales	f__Coriobacteriaceae	g__Collinsella	s__	no	no	none
ntk_p_tau_a_beta_1_42_derived	3271_bin43		var_biomarker ~ var_mb_by_sex	0.101582	0.105896	0.959257	0.337429	95.97	0.81	2162310	d__Bacteria	p__Actinomycetota	c__Coriobacteriia	o__Coriobacteriales	f__Coriobacteriaceae	g__Collinsella	s__	no	no	none
ntk_p_tau_a_beta_1_42_derived	3271_bin43		var_biomarker ~ dx	1.53523	0.50475	3.04156	0.00235353	95.97	0.81	2162310	d__Bacteria	p__Actinomycetota	c__Coriobacteriia	o__Coriobacteriales	f__Coriobacteriaceae	g__Collinsella	s__	no	no	none
ntk_p_tau_a_beta_1_42_derived	3271_bin43		var_biomarker ~ mars_age	0.0215156	0.0118589	1.8143	0.0696311	95.97	0.81	2162310	d__Bacteria	p__Actinomycetota	c__Coriobacteriia	o__Coriobacteriales	f__Coriobacteriaceae	g__Collinsella	s__	no	no	none
ntk_p_tau_a_beta_1_42_derived	3271_bin43		var_biomarker ~ apoe4	0.633777	0.174281	3.63652	0.000276341	95.97	0.81	2162310	d__Bacteria	p__Actinomycetota	c__Coriobacteriia	o__Coriobacteriales	f__Coriobacteriaceae	g__Collinsella	s__	no	no	none
ntk_p_tau_a_beta_1_42_derived	3271_bin43		var_biomarker ~ ntk_table	-0.43822	0.161694	-2.71018	0.00672471	95.97	0.81	2162310	d__Bacteria	p__Actinomycetota	c__Coriobacteriia	o__Coriobacteriales	f__Coriobacteriaceae	g__Collinsella	s__	no	no	none
ntk_p_tau_a_beta_1_42_derived	3271_bin43		var_biomarker ~ bristol_type_1_7	-0.00313331	0.0803669	-0.0389876	0.9689	95.97	0.81	2162310	d__Bacteria	p__Actinomycetota	c__Coriobacteriia	o__Coriobacteriales	f__Coriobacteriaceae	g__Collinsella	s__	no	no	none
ntk_p_tau_a_beta_1_42_derived	3271_bin59		var_biomarker ~ var_mb	-0.0657917	0.057531	-1.14359	0.252795	98.66	0.22	1799776	d__Bacteria	p__Bacillota_A	c__Clostridia	o__Oscillospirales	f__Acutalibacteraceae	g__Scybalenecus	s__Scybalenecus sp015655975	no	no	none
ntk_p_tau_a_beta_1_42_derived	3271_bin59		var_biomarker ~ sex	-1.09259	0.545119	-2.00431	0.0450367	98.66	0.22	1799776	d__Bacteria	p__Bacillota_A	c__Clostridia	o__Oscillospirales	f__Acutalibacteraceae	g__Scybalenecus	s__Scybalenecus sp015655975	no	no	none
ntk_p_tau_a_beta_1_42_derived	3271_bin59		var_biomarker ~ var_mb_by_sex	-0.210608	0.143166	-1.47107	0.141271	98.66	0.22	1799776	d__Bacteria	p__Bacillota_A	c__Clostridia	o__Oscillospirales	f__Acutalibacteraceae	g__Scybalenecus	s__Scybalenecus sp015655975	no	no	none
ntk_p_tau_a_beta_1_42_derived	3271_bin59		var_biomarker ~ dx	1.35065	0.481997	2.8022	0.00507558	98.66	0.22	1799776	d__Bacteria	p__Bacillota_A	c__Clostridia	o__Oscillospirales	f__Acutalibacteraceae	g__Scybalenecus	s__Scybalenecus sp015655975	no	no	none
ntk_p_tau_a_beta_1_42_derived	3271_bin59		var_biomarker ~ mars_age	0.0276474	0.0121771	2.27044	0.0231808	98.66	0.22	1799776	d__Bacteria	p__Bacillota_A	c__Clostridia	o__Oscillospirales	f__Acutalibacteraceae	g__Scybalenecus	s__Scybalenecus sp015655975	no	no	none
ntk_p_tau_a_beta_1_42_derived	3271_bin59		var_biomarker ~ apoe4	0.653731	0.182647	3.57921	0.000344636	98.66	0.22	1799776	d__Bacteria	p__Bacillota_A	c__Clostridia	o__Oscillospirales	f__Acutalibacteraceae	g__Scybalenecus	s__Scybalenecus sp015655975	no	no	none
ntk_p_tau_a_beta_1_42_derived	3271_bin59		var_biomarker ~ ntk_table	-0.409833	0.161483	-2.53793	0.0111511	98.66	0.22	1799776	d__Bacteria	p__Bacillota_A	c__Clostridia	o__Oscillospirales	f__Acutalibacteraceae	g__Scybalenecus	s__Scybalenecus sp015655975	no	no	none
ntk_p_tau_a_beta_1_42_derived	3271_bin59		var_biomarker ~ bristol_type_1_7	-0.0273276	0.0807555	-0.338399	0.735063	98.66	0.22	1799776	d__Bacteria	p__Bacillota_A	c__Clostridia	o__Oscillospirales	f__Acutalibacteraceae	g__Scybalenecus	s__Scybalenecus sp015655975	no	no	none
ntk_p_tau_a_beta_1_42_derived	3273_bin28		var_biomarker ~ var_mb	0.206019	0.125356	1.64347	0.100286	97.77	3.28	6692841	d__Bacteria	p__Bacteroidota	c__Bacteroidia	o__Bacteroidales	f__Bacteroidaceae	g__Bacteroides	s__Bacteroides ovatus	yes	no	propionate
ntk_p_tau_a_beta_1_42_derived	3273_bin28		var_biomarker ~ sex	0.140351	0.415418	0.337855	0.735472	97.77	3.28	6692841	d__Bacteria	p__Bacteroidota	c__Bacteroidia	o__Bacteroidales	f__Bacteroidaceae	g__Bacteroides	s__Bacteroides ovatus	yes	no	propionate
ntk_p_tau_a_beta_1_42_derived	3273_bin28		var_biomarker ~ var_mb_by_sex	-0.138903	0.141503	-0.981624	0.326285	97.77	3.28	6692841	d__Bacteria	p__Bacteroidota	c__Bacteroidia	o__Bacteroidales	f__Bacteroidaceae	g__Bacteroides	s__Bacteroides ovatus	yes	no	propionate
ntk_p_tau_a_beta_1_42_derived	3273_bin28		var_biomarker ~ dx	1.53725	0.511598	3.00479	0.00265762	97.77	3.28	6692841	d__Bacteria	p__Bacteroidota	c__Bacteroidia	o__Bacteroidales	f__Bacteroidaceae	g__Bacteroides	s__Bacteroides ovatus	yes	no	propionate
ntk_p_tau_a_beta_1_42_derived	3273_bin28		var_biomarker ~ mars_age	0.0183293	0.0114405	1.60215	0.109123	97.77	3.28	6692841	d__Bacteria	p__Bacteroidota	c__Bacteroidia	o__Bacteroidales	f__Bacteroidaceae	g__Bacteroides	s__Bacteroides ovatus	yes	no	propionate
ntk_p_tau_a_beta_1_42_derived	3273_bin28		var_biomarker ~ apoe4	0.582614	0.182111	3.19923	0.00137798	97.77	3.28	6692841	d__Bacteria	p__Bacteroidota	c__Bacteroidia	o__Bacteroidales	f__Bacteroidaceae	g__Bacteroides	s__Bacteroides ovatus	yes	no	propionate
ntk_p_tau_a_beta_1_42_derived	3273_bin28		var_biomarker ~ ntk_table	-0.452381	0.165881	-2.72714	0.00638854	97.77	3.28	6692841	d__Bacteria	p__Bacteroidota	c__Bacteroidia	o__Bacteroidales	f__Bacteroidaceae	g__Bacteroides	s__Bacteroides ovatus	yes	no	propionate
ntk_p_tau_a_beta_1_42_derived	3273_bin28		var_biomarker ~ bristol_type_1_7	-0.0545702	0.0895761	-0.609205	0.542388	97.77	3.28	6692841	d__Bacteria	p__Bacteroidota	c__Bacteroidia	o__Bacteroidales	f__Bacteroidaceae	g__Bacteroides	s__Bacteroides ovatus	yes	no	propionate
ntk_p_tau_a_beta_1_42_derived	3273_bin51		var_biomarker ~ var_mb	0.379028	0.168419	2.2505	0.0244172	92.18	1.34	2398067	d__Bacteria	p__Bacillota_A	c__Clostridia	o__Lachnospirales	f__Anaerotignaceae	g__Anaerotignum	s__Anaerotignum lactatifermentans	no	no	none
ntk_p_tau_a_beta_1_42_derived	3273_bin51		var_biomarker ~ sex	0.689908	0.371947	1.85486	0.0636165	92.18	1.34	2398067	d__Bacteria	p__Bacillota_A	c__Clostridia	o__Lachnospirales	f__Anaerotignaceae	g__Anaerotignum	s__Anaerotignum lactatifermentans	no	no	none
ntk_p_tau_a_beta_1_42_derived	3273_bin51		var_biomarker ~ var_mb_by_sex	-0.57899	0.218568	-2.64902	0.00807266	92.18	1.34	2398067	d__Bacteria	p__Bacillota_A	c__Clostridia	o__Lachnospirales	f__Anaerotignaceae	g__Anaerotignum	s__Anaerotignum lactatifermentans	no	no	none
ntk_p_tau_a_beta_1_42_derived	3273_bin51		var_biomarker ~ dx	1.44913	0.499786	2.8995	0.00373752	92.18	1.34	2398067	d__Bacteria	p__Bacillota_A	c__Clostridia	o__Lachnospirales	f__Anaerotignaceae	g__Anaerotignum	s__Anaerotignum lactatifermentans	no	no	none
ntk_p_tau_a_beta_1_42_derived	3273_bin51		var_biomarker ~ mars_age	0.0209235	0.0111177	1.88201	0.0598348	92.18	1.34	2398067	d__Bacteria	p__Bacillota_A	c__Clostridia	o__Lachnospirales	f__Anaerotignaceae	g__Anaerotignum	s__Anaerotignum lactatifermentans	no	no	none
ntk_p_tau_a_beta_1_42_derived	3273_bin51		var_biomarker ~ apoe4	0.64965	0.180591	3.59737	0.000321457	92.18	1.34	2398067	d__Bacteria	p__Bacillota_A	c__Clostridia	o__Lachnospirales	f__Anaerotignaceae	g__Anaerotignum	s__Anaerotignum lactatifermentans	no	no	none
ntk_p_tau_a_beta_1_42_derived	3273_bin51		var_biomarker ~ ntk_table	-0.491132	0.162511	-3.02215	0.00250984	92.18	1.34	2398067	d__Bacteria	p__Bacillota_A	c__Clostridia	o__Lachnospirales	f__Anaerotignaceae	g__Anaerotignum	s__Anaerotignum lactatifermentans	no	no	none
ntk_p_tau_a_beta_1_42_derived	3273_bin51		var_biomarker ~ bristol_type_1_7	-0.0237725	0.0801223	-0.296703	0.766694	92.18	1.34	2398067	d__Bacteria	p__Bacillota_A	c__Clostridia	o__Lachnospirales	f__Anaerotignaceae	g__Anaerotignum	s__Anaerotignum lactatifermentans	no	no	none
ntk_p_tau_a_beta_1_42_derived	3273_bin53		var_biomarker ~ var_mb	0.1025	0.136782	0.74937	0.453634	98.1	0	3036167	d__Bacteria	p__Bacillota_A	c__Clostridia	o__Lachnospirales	f__Lachnospiraceae	g__Enterocloster	s__Enterocloster sp900541315	no	no	none
ntk_p_tau_a_beta_1_42_derived	3273_bin53		var_biomarker ~ sex	-0.269354	0.396804	-0.678809	0.497259	98.1	0	3036167	d__Bacteria	p__Bacillota_A	c__Clostridia	o__Lachnospirales	f__Lachnospiraceae	g__Enterocloster	s__Enterocloster sp900541315	no	no	none
ntk_p_tau_a_beta_1_42_derived	3273_bin53		var_biomarker ~ var_mb_by_sex	0.00277281	0.17248	0.0160761	0.987174	98.1	0	3036167	d__Bacteria	p__Bacillota_A	c__Clostridia	o__Lachnospirales	f__Lachnospiraceae	g__Enterocloster	s__Enterocloster sp900541315	no	no	none
ntk_p_tau_a_beta_1_42_derived	3273_bin53		var_biomarker ~ dx	1.39777	0.516722	2.70507	0.00682897	98.1	0	3036167	d__Bacteria	p__Bacillota_A	c__Clostridia	o__Lachnospirales	f__Lachnospiraceae	g__Enterocloster	s__Enterocloster sp900541315	no	no	none
ntk_p_tau_a_beta_1_42_derived	3273_bin53		var_biomarker ~ mars_age	0.0261154	0.0119693	2.18186	0.0291197	98.1	0	3036167	d__Bacteria	p__Bacillota_A	c__Clostridia	o__Lachnospirales	f__Lachnospiraceae	g__Enterocloster	s__Enterocloster sp900541315	no	no	none
ntk_p_tau_a_beta_1_42_derived	3273_bin53		var_biomarker ~ apoe4	0.628163	0.182565	3.44077	0.000580067	98.1	0	3036167	d__Bacteria	p__Bacillota_A	c__Clostridia	o__Lachnospirales	f__Lachnospiraceae	g__Enterocloster	s__Enterocloster sp900541315	no	no	none
ntk_p_tau_a_beta_1_42_derived	3273_bin53		var_biomarker ~ ntk_table	-0.433386	0.163274	-2.65435	0.00794606	98.1	0	3036167	d__Bacteria	p__Bacillota_A	c__Clostridia	o__Lachnospirales	f__Lachnospiraceae	g__Enterocloster	s__Enterocloster sp900541315	no	no	none
ntk_p_tau_a_beta_1_42_derived	3273_bin53		var_biomarker ~ bristol_type_1_7	-0.0292254	0.0844963	-0.345878	0.729434	98.1	0	3036167	d__Bacteria	p__Bacillota_A	c__Clostridia	o__Lachnospirales	f__Lachnospiraceae	g__Enterocloster	s__Enterocloster sp900541315	no	no	none
ntk_p_tau_a_beta_1_42_derived	3273_bin64		var_biomarker ~ var_mb	0.342249	0.119105	2.87351	0.00405937	97.99	0	2428670	d__Bacteria	p__Bacillota_A	c__Clostridia	o__Oscillospirales	f__Acutalibacteraceae	g__Acutalibacter	s__Acutalibacter sp900548545	no	no	none
ntk_p_tau_a_beta_1_42_derived	3273_bin64		var_biomarker ~ sex	-0.0215574	0.151457	-0.142333	0.886817	97.99	0	2428670	d__Bacteria	p__Bacillota_A	c__Clostridia	o__Oscillospirales	f__Acutalibacteraceae	g__Acutalibacter	s__Acutalibacter sp900548545	no	no	none
ntk_p_tau_a_beta_1_42_derived	3273_bin64		var_biomarker ~ var_mb_by_sex	-0.483607	0.131956	-3.66492	0.000247413	97.99	0	2428670	d__Bacteria	p__Bacillota_A	c__Clostridia	o__Oscillospirales	f__Acutalibacteraceae	g__Acutalibacter	s__Acutalibacter sp900548545	no	no	none
ntk_p_tau_a_beta_1_42_derived	3273_bin64		var_biomarker ~ dx	1.41335	0.520462	2.71556	0.00661638	97.99	0	2428670	d__Bacteria	p__Bacillota_A	c__Clostridia	o__Oscillospirales	f__Acutalibacteraceae	g__Acutalibacter	s__Acutalibacter sp900548545	no	no	none
ntk_p_tau_a_beta_1_42_derived	3273_bin64		var_biomarker ~ mars_age	0.0196041	0.0116809	1.6783	0.0932891	97.99	0	2428670	d__Bacteria	p__Bacillota_A	c__Clostridia	o__Oscillospirales	f__Acutalibacteraceae	g__Acutalibacter	s__Acutalibacter sp900548545	no	no	none
ntk_p_tau_a_beta_1_42_derived	3273_bin64		var_biomarker ~ apoe4	0.676055	0.183208	3.6901	0.000224163	97.99	0	2428670	d__Bacteria	p__Bacillota_A	c__Clostridia	o__Oscillospirales	f__Acutalibacteraceae	g__Acutalibacter	s__Acutalibacter sp900548545	no	no	none
ntk_p_tau_a_beta_1_42_derived	3273_bin64		var_biomarker ~ ntk_table	-0.513292	0.16445	-3.12126	0.00180079	97.99	0	2428670	d__Bacteria	p__Bacillota_A	c__Clostridia	o__Oscillospirales	f__Acutalibacteraceae	g__Acutalibacter	s__Acutalibacter sp900548545	no	no	none
ntk_p_tau_a_beta_1_42_derived	3273_bin64		var_biomarker ~ bristol_type_1_7	0.0733626	0.0846763	0.866389	0.386277	97.99	0	2428670	d__Bacteria	p__Bacillota_A	c__Clostridia	o__Oscillospirales	f__Acutalibacteraceae	g__Acutalibacter	s__Acutalibacter sp900548545	no	no	none
ntk_p_tau_a_beta_1_42_derived	3273_bin73		var_biomarker ~ var_mb	0.124807	0.103069	1.2109	0.225932	97.32	0.67	2444690	d__Bacteria	p__Bacillota_A	c__Clostridia	o__UBA1381	f__UBA1381	g__CAG-41	s__CAG-41 sp900066215	no	no	none
ntk_p_tau_a_beta_1_42_derived	3273_bin73		var_biomarker ~ sex	0.183626	0.374375	0.490487	0.623789	97.32	0.67	2444690	d__Bacteria	p__Bacillota_A	c__Clostridia	o__UBA1381	f__UBA1381	g__CAG-41	s__CAG-41 sp900066215	no	no	none
ntk_p_tau_a_beta_1_42_derived	3273_bin73		var_biomarker ~ var_mb_by_sex	-0.155493	0.130057	-1.19558	0.231862	97.32	0.67	2444690	d__Bacteria	p__Bacillota_A	c__Clostridia	o__UBA1381	f__UBA1381	g__CAG-41	s__CAG-41 sp900066215	no	no	none
ntk_p_tau_a_beta_1_42_derived	3273_bin73		var_biomarker ~ dx	1.46607	0.526658	2.78372	0.0053739	97.32	0.67	2444690	d__Bacteria	p__Bacillota_A	c__Clostridia	o__UBA1381	f__UBA1381	g__CAG-41	s__CAG-41 sp900066215	no	no	none
ntk_p_tau_a_beta_1_42_derived	3273_bin73		var_biomarker ~ mars_age	0.0185015	0.0116516	1.58789	0.112312	97.32	0.67	2444690	d__Bacteria	p__Bacillota_A	c__Clostridia	o__UBA1381	f__UBA1381	g__CAG-41	s__CAG-41 sp900066215	no	no	none
ntk_p_tau_a_beta_1_42_derived	3273_bin73		var_biomarker ~ apoe4	0.613366	0.180249	3.40287	0.00066682	97.32	0.67	2444690	d__Bacteria	p__Bacillota_A	c__Clostridia	o__UBA1381	f__UBA1381	g__CAG-41	s__CAG-41 sp900066215	no	no	none
ntk_p_tau_a_beta_1_42_derived	3273_bin73		var_biomarker ~ ntk_table	-0.416134	0.161706	-2.5734	0.0100705	97.32	0.67	2444690	d__Bacteria	p__Bacillota_A	c__Clostridia	o__UBA1381	f__UBA1381	g__CAG-41	s__CAG-41 sp900066215	no	no	none
ntk_p_tau_a_beta_1_42_derived	3273_bin73		var_biomarker ~ bristol_type_1_7	-0.0295674	0.0856791	-0.345095	0.730023	97.32	0.67	2444690	d__Bacteria	p__Bacillota_A	c__Clostridia	o__UBA1381	f__UBA1381	g__CAG-41	s__CAG-41 sp900066215	no	no	none
ntk_p_tau_a_beta_1_42_derived	3274_bin24		var_biomarker ~ var_mb	-0.134575	0.128577	-1.04666	0.295259	94.56	0	2720945	d__Bacteria	p__Bacillota_A	c__Clostridia	o__Oscillospirales	f__Ruminococcaceae	g__Gemmiger	s__Gemmiger sp900540595	no	no	none
ntk_p_tau_a_beta_1_42_derived	3274_bin24		var_biomarker ~ sex	-0.277789	0.281906	-0.985397	0.324429	94.56	0	2720945	d__Bacteria	p__Bacillota_A	c__Clostridia	o__Oscillospirales	f__Ruminococcaceae	g__Gemmiger	s__Gemmiger sp900540595	no	no	none
ntk_p_tau_a_beta_1_42_derived	3274_bin24		var_biomarker ~ var_mb_by_sex	0.0411126	0.158904	0.258726	0.795847	94.56	0	2720945	d__Bacteria	p__Bacillota_A	c__Clostridia	o__Oscillospirales	f__Ruminococcaceae	g__Gemmiger	s__Gemmiger sp900540595	no	no	none
ntk_p_tau_a_beta_1_42_derived	3274_bin24		var_biomarker ~ dx	1.44471	0.520849	2.77376	0.00554132	94.56	0	2720945	d__Bacteria	p__Bacillota_A	c__Clostridia	o__Oscillospirales	f__Ruminococcaceae	g__Gemmiger	s__Gemmiger sp900540595	no	no	none
ntk_p_tau_a_beta_1_42_derived	3274_bin24		var_biomarker ~ mars_age	0.0173388	0.0124966	1.38748	0.165295	94.56	0	2720945	d__Bacteria	p__Bacillota_A	c__Clostridia	o__Oscillospirales	f__Ruminococcaceae	g__Gemmiger	s__Gemmiger sp900540595	no	no	none
ntk_p_tau_a_beta_1_42_derived	3274_bin24		var_biomarker ~ apoe4	0.650103	0.179743	3.61685	0.000298205	94.56	0	2720945	d__Bacteria	p__Bacillota_A	c__Clostridia	o__Oscillospirales	f__Ruminococcaceae	g__Gemmiger	s__Gemmiger sp900540595	no	no	none
ntk_p_tau_a_beta_1_42_derived	3274_bin24		var_biomarker ~ ntk_table	-0.411333	0.164522	-2.50017	0.0124134	94.56	0	2720945	d__Bacteria	p__Bacillota_A	c__Clostridia	o__Oscillospirales	f__Ruminococcaceae	g__Gemmiger	s__Gemmiger sp900540595	no	no	none
ntk_p_tau_a_beta_1_42_derived	3274_bin24		var_biomarker ~ bristol_type_1_7	-0.0109225	0.0817869	-0.133548	0.89376	94.56	0	2720945	d__Bacteria	p__Bacillota_A	c__Clostridia	o__Oscillospirales	f__Ruminococcaceae	g__Gemmiger	s__Gemmiger sp900540595	no	no	none
ntk_p_tau_a_beta_1_42_derived	3274_bin28		var_biomarker ~ var_mb	0.218838	0.0860077	2.5444	0.0109467	98.2	0.9	2084415	d__Bacteria	p__Bacillota_C	c__Negativicutes	o__Acidaminococcales	f__Acidaminococcaceae	g__Phascolarctobacterium_A	s__Phascolarctobacterium_A succinatutens	yes	no	propionate
ntk_p_tau_a_beta_1_42_derived	3274_bin28		var_biomarker ~ sex	-0.265386	0.187172	-1.41787	0.156229	98.2	0.9	2084415	d__Bacteria	p__Bacillota_C	c__Negativicutes	o__Acidaminococcales	f__Acidaminococcaceae	g__Phascolarctobacterium_A	s__Phascolarctobacterium_A succinatutens	yes	no	propionate
ntk_p_tau_a_beta_1_42_derived	3274_bin28		var_biomarker ~ var_mb_by_sex	-0.0382281	0.191389	-0.19974	0.841684	98.2	0.9	2084415	d__Bacteria	p__Bacillota_C	c__Negativicutes	o__Acidaminococcales	f__Acidaminococcaceae	g__Phascolarctobacterium_A	s__Phascolarctobacterium_A succinatutens	yes	no	propionate
ntk_p_tau_a_beta_1_42_derived	3274_bin28		var_biomarker ~ dx	1.51495	0.503247	3.01035	0.00260943	98.2	0.9	2084415	d__Bacteria	p__Bacillota_C	c__Negativicutes	o__Acidaminococcales	f__Acidaminococcaceae	g__Phascolarctobacterium_A	s__Phascolarctobacterium_A succinatutens	yes	no	propionate
ntk_p_tau_a_beta_1_42_derived	3274_bin28		var_biomarker ~ mars_age	0.0203237	0.0117636	1.72768	0.0840461	98.2	0.9	2084415	d__Bacteria	p__Bacillota_C	c__Negativicutes	o__Acidaminococcales	f__Acidaminococcaceae	g__Phascolarctobacterium_A	s__Phascolarctobacterium_A succinatutens	yes	no	propionate
ntk_p_tau_a_beta_1_42_derived	3274_bin28		var_biomarker ~ apoe4	0.651455	0.179341	3.63249	0.000280699	98.2	0.9	2084415	d__Bacteria	p__Bacillota_C	c__Negativicutes	o__Acidaminococcales	f__Acidaminococcaceae	g__Phascolarctobacterium_A	s__Phascolarctobacterium_A succinatutens	yes	no	propionate
ntk_p_tau_a_beta_1_42_derived	3274_bin28		var_biomarker ~ ntk_table	-0.421783	0.169026	-2.49538	0.0125823	98.2	0.9	2084415	d__Bacteria	p__Bacillota_C	c__Negativicutes	o__Acidaminococcales	f__Acidaminococcaceae	g__Phascolarctobacterium_A	s__Phascolarctobacterium_A succinatutens	yes	no	propionate
ntk_p_tau_a_beta_1_42_derived	3274_bin28		var_biomarker ~ bristol_type_1_7	-0.0201844	0.08194	-0.246332	0.805426	98.2	0.9	2084415	d__Bacteria	p__Bacillota_C	c__Negativicutes	o__Acidaminococcales	f__Acidaminococcaceae	g__Phascolarctobacterium_A	s__Phascolarctobacterium_A succinatutens	yes	no	propionate
ntk_p_tau_a_beta_1_42_derived	3274_bin31		var_biomarker ~ var_mb	-0.0209012	0.03177	-0.657891	0.510608	97.1	0.71	3192319	d__Bacteria	p__Bacteroidota	c__Bacteroidia	o__Bacteroidales	f__Bacteroidaceae	g__Prevotella	s__Prevotella copri_B	no	no	none
ntk_p_tau_a_beta_1_42_derived	3274_bin31		var_biomarker ~ sex	-0.228702	0.15437	-1.48152	0.138469	97.1	0.71	3192319	d__Bacteria	p__Bacteroidota	c__Bacteroidia	o__Bacteroidales	f__Bacteroidaceae	g__Prevotella	s__Prevotella copri_B	no	no	none
ntk_p_tau_a_beta_1_42_derived	3274_bin31		var_biomarker ~ var_mb_by_sex	0.045886	0.042478	1.08023	0.280039	97.1	0.71	3192319	d__Bacteria	p__Bacteroidota	c__Bacteroidia	o__Bacteroidales	f__Bacteroidaceae	g__Prevotella	s__Prevotella copri_B	no	no	none
ntk_p_tau_a_beta_1_42_derived	3274_bin31		var_biomarker ~ dx	1.46663	0.510847	2.87097	0.0040921	97.1	0.71	3192319	d__Bacteria	p__Bacteroidota	c__Bacteroidia	o__Bacteroidales	f__Bacteroidaceae	g__Prevotella	s__Prevotella copri_B	no	no	none
ntk_p_tau_a_beta_1_42_derived	3274_bin31		var_biomarker ~ mars_age	0.0199891	0.0129243	1.54663	0.121953	97.1	0.71	3192319	d__Bacteria	p__Bacteroidota	c__Bacteroidia	o__Bacteroidales	f__Bacteroidaceae	g__Prevotella	s__Prevotella copri_B	no	no	none
ntk_p_tau_a_beta_1_42_derived	3274_bin31		var_biomarker ~ apoe4	0.626005	0.185086	3.38224	0.000718977	97.1	0.71	3192319	d__Bacteria	p__Bacteroidota	c__Bacteroidia	o__Bacteroidales	f__Bacteroidaceae	g__Prevotella	s__Prevotella copri_B	no	no	none
ntk_p_tau_a_beta_1_42_derived	3274_bin31		var_biomarker ~ ntk_table	-0.430238	0.174604	-2.46408	0.0137365	97.1	0.71	3192319	d__Bacteria	p__Bacteroidota	c__Bacteroidia	o__Bacteroidales	f__Bacteroidaceae	g__Prevotella	s__Prevotella copri_B	no	no	none
ntk_p_tau_a_beta_1_42_derived	3274_bin31		var_biomarker ~ bristol_type_1_7	-0.0110651	0.0835631	-0.132416	0.894656	97.1	0.71	3192319	d__Bacteria	p__Bacteroidota	c__Bacteroidia	o__Bacteroidales	f__Bacteroidaceae	g__Prevotella	s__Prevotella copri_B	no	no	none
ntk_p_tau_a_beta_1_42_derived	3274_bin45		var_biomarker ~ var_mb	0.277833	0.158792	1.74967	0.0801749	97.32	0	2272649	d__Bacteria	p__Bacillota_A	c__Clostridia	o__Lachnospirales	f__Lachnospiraceae	g__CAG-303	s__CAG-303 sp944384155	no	no	none
ntk_p_tau_a_beta_1_42_derived	3274_bin45		var_biomarker ~ sex	-0.931488	0.393275	-2.36854	0.0178585	97.32	0	2272649	d__Bacteria	p__Bacillota_A	c__Clostridia	o__Lachnospirales	f__Lachnospiraceae	g__CAG-303	s__CAG-303 sp944384155	no	no	none
ntk_p_tau_a_beta_1_42_derived	3274_bin45		var_biomarker ~ var_mb_by_sex	-0.41046	0.200608	-2.04607	0.040749	97.32	0	2272649	d__Bacteria	p__Bacillota_A	c__Clostridia	o__Lachnospirales	f__Lachnospiraceae	g__CAG-303	s__CAG-303 sp944384155	no	no	none
ntk_p_tau_a_beta_1_42_derived	3274_bin45		var_biomarker ~ dx	1.4654	0.503933	2.90792	0.00363842	97.32	0	2272649	d__Bacteria	p__Bacillota_A	c__Clostridia	o__Lachnospirales	f__Lachnospiraceae	g__CAG-303	s__CAG-303 sp944384155	no	no	none
ntk_p_tau_a_beta_1_42_derived	3274_bin45		var_biomarker ~ mars_age	0.0217138	0.0115565	1.87893	0.0602546	97.32	0	2272649	d__Bacteria	p__Bacillota_A	c__Clostridia	o__Lachnospirales	f__Lachnospiraceae	g__CAG-303	s__CAG-303 sp944384155	no	no	none
ntk_p_tau_a_beta_1_42_derived	3274_bin45		var_biomarker ~ apoe4	0.60952	0.181689	3.35475	0.000794365	97.32	0	2272649	d__Bacteria	p__Bacillota_A	c__Clostridia	o__Lachnospirales	f__Lachnospiraceae	g__CAG-303	s__CAG-303 sp944384155	no	no	none
ntk_p_tau_a_beta_1_42_derived	3274_bin45		var_biomarker ~ ntk_table	-0.45535	0.159392	-2.8568	0.00427941	97.32	0	2272649	d__Bacteria	p__Bacillota_A	c__Clostridia	o__Lachnospirales	f__Lachnospiraceae	g__CAG-303	s__CAG-303 sp944384155	no	no	none
ntk_p_tau_a_beta_1_42_derived	3274_bin45		var_biomarker ~ bristol_type_1_7	-0.0302284	0.0795194	-0.380139	0.703842	97.32	0	2272649	d__Bacteria	p__Bacillota_A	c__Clostridia	o__Lachnospirales	f__Lachnospiraceae	g__CAG-303	s__CAG-303 sp944384155	no	no	none
ntk_p_tau_a_beta_1_42_derived	3274_bin58		var_biomarker ~ var_mb	-0.0676802	0.100356	-0.674403	0.500055	95.97	0.07	1952511	d__Bacteria	p__Actinomycetota	c__Coriobacteriia	o__Coriobacteriales	f__Eggerthellaceae	g__Slackia_A	s__Slackia_A isoflavoniconvertens	no	no	none
ntk_p_tau_a_beta_1_42_derived	3274_bin58		var_biomarker ~ sex	-0.0706131	0.260859	-0.270695	0.786626	95.97	0.07	1952511	d__Bacteria	p__Actinomycetota	c__Coriobacteriia	o__Coriobacteriales	f__Eggerthellaceae	g__Slackia_A	s__Slackia_A isoflavoniconvertens	no	no	none
ntk_p_tau_a_beta_1_42_derived	3274_bin58		var_biomarker ~ var_mb_by_sex	0.133544	0.15322	0.871584	0.383435	95.97	0.07	1952511	d__Bacteria	p__Actinomycetota	c__Coriobacteriia	o__Coriobacteriales	f__Eggerthellaceae	g__Slackia_A	s__Slackia_A isoflavoniconvertens	no	no	none
ntk_p_tau_a_beta_1_42_derived	3274_bin58		var_biomarker ~ dx	1.45747	0.525393	2.77405	0.00553629	95.97	0.07	1952511	d__Bacteria	p__Actinomycetota	c__Coriobacteriia	o__Coriobacteriales	f__Eggerthellaceae	g__Slackia_A	s__Slackia_A isoflavoniconvertens	no	no	none
ntk_p_tau_a_beta_1_42_derived	3274_bin58		var_biomarker ~ mars_age	0.0216578	0.0119364	1.81444	0.0696095	95.97	0.07	1952511	d__Bacteria	p__Actinomycetota	c__Coriobacteriia	o__Coriobacteriales	f__Eggerthellaceae	g__Slackia_A	s__Slackia_A isoflavoniconvertens	no	no	none
ntk_p_tau_a_beta_1_42_derived	3274_bin58		var_biomarker ~ apoe4	0.637012	0.182275	3.49479	0.000474429	95.97	0.07	1952511	d__Bacteria	p__Actinomycetota	c__Coriobacteriia	o__Coriobacteriales	f__Eggerthellaceae	g__Slackia_A	s__Slackia_A isoflavoniconvertens	no	no	none
ntk_p_tau_a_beta_1_42_derived	3274_bin58		var_biomarker ~ ntk_table	-0.423129	0.16628	-2.54467	0.0109381	95.97	0.07	1952511	d__Bacteria	p__Actinomycetota	c__Coriobacteriia	o__Coriobacteriales	f__Eggerthellaceae	g__Slackia_A	s__Slackia_A isoflavoniconvertens	no	no	none
ntk_p_tau_a_beta_1_42_derived	3274_bin58		var_biomarker ~ bristol_type_1_7	-0.00968963	0.0816011	-0.118744	0.905478	95.97	0.07	1952511	d__Bacteria	p__Actinomycetota	c__Coriobacteriia	o__Coriobacteriales	f__Eggerthellaceae	g__Slackia_A	s__Slackia_A isoflavoniconvertens	no	no	none
ntk_p_tau_a_beta_1_42_derived	3274_bin63		var_biomarker ~ var_mb	0.376962	0.192927	1.95391	0.0507123	94.97	1.34	2446329	d__Bacteria	p__Bacillota_A	c__Clostridia	o__Oscillospirales	f__Ruminococcaceae	g__Negativibacillus	s__Negativibacillus massiliensis	no	no	none
ntk_p_tau_a_beta_1_42_derived	3274_bin63		var_biomarker ~ sex	1.16562	0.704814	1.65379	0.0981694	94.97	1.34	2446329	d__Bacteria	p__Bacillota_A	c__Clostridia	o__Oscillospirales	f__Ruminococcaceae	g__Negativibacillus	s__Negativibacillus massiliensis	no	no	none
ntk_p_tau_a_beta_1_42_derived	3274_bin63		var_biomarker ~ var_mb_by_sex	-0.507031	0.25843	-1.96197	0.0497661	94.97	1.34	2446329	d__Bacteria	p__Bacillota_A	c__Clostridia	o__Oscillospirales	f__Ruminococcaceae	g__Negativibacillus	s__Negativibacillus massiliensis	no	no	none
ntk_p_tau_a_beta_1_42_derived	3274_bin63		var_biomarker ~ dx	1.59694	0.5131	3.11233	0.00185617	94.97	1.34	2446329	d__Bacteria	p__Bacillota_A	c__Clostridia	o__Oscillospirales	f__Ruminococcaceae	g__Negativibacillus	s__Negativibacillus massiliensis	no	no	none
ntk_p_tau_a_beta_1_42_derived	3274_bin63		var_biomarker ~ mars_age	0.0157548	0.011777	1.33776	0.180974	94.97	1.34	2446329	d__Bacteria	p__Bacillota_A	c__Clostridia	o__Oscillospirales	f__Ruminococcaceae	g__Negativibacillus	s__Negativibacillus massiliensis	no	no	none
ntk_p_tau_a_beta_1_42_derived	3274_bin63		var_biomarker ~ apoe4	0.614591	0.179923	3.41586	0.000635814	94.97	1.34	2446329	d__Bacteria	p__Bacillota_A	c__Clostridia	o__Oscillospirales	f__Ruminococcaceae	g__Negativibacillus	s__Negativibacillus massiliensis	no	no	none
ntk_p_tau_a_beta_1_42_derived	3274_bin63		var_biomarker ~ ntk_table	-0.493971	0.171153	-2.88614	0.00390004	94.97	1.34	2446329	d__Bacteria	p__Bacillota_A	c__Clostridia	o__Oscillospirales	f__Ruminococcaceae	g__Negativibacillus	s__Negativibacillus massiliensis	no	no	none
ntk_p_tau_a_beta_1_42_derived	3274_bin63		var_biomarker ~ bristol_type_1_7	0.00100822	0.0772165	0.013057	0.989582	94.97	1.34	2446329	d__Bacteria	p__Bacillota_A	c__Clostridia	o__Oscillospirales	f__Ruminococcaceae	g__Negativibacillus	s__Negativibacillus massiliensis	no	no	none
ntk_p_tau_a_beta_1_42_derived	3274_bin64		var_biomarker ~ var_mb	0.702197	0.207091	3.39077	0.000696977	92.95	0.67	2162073	d__Bacteria	p__Bacillota_A	c__Clostridia	o__Oscillospirales	f__Oscillospiraceae	g__Enterenecus	s__	no	no	none
ntk_p_tau_a_beta_1_42_derived	3274_bin64		var_biomarker ~ sex	-0.937796	0.235567	-3.98101	6.86225004031815e-05	92.95	0.67	2162073	d__Bacteria	p__Bacillota_A	c__Clostridia	o__Oscillospirales	f__Oscillospiraceae	g__Enterenecus	s__	no	no	none
ntk_p_tau_a_beta_1_42_derived	3274_bin64		var_biomarker ~ var_mb_by_sex	-1.15457	0.353979	-3.26169	0.00110749	92.95	0.67	2162073	d__Bacteria	p__Bacillota_A	c__Clostridia	o__Oscillospirales	f__Oscillospiraceae	g__Enterenecus	s__	no	no	none
ntk_p_tau_a_beta_1_42_derived	3274_bin64		var_biomarker ~ dx	1.49702	0.500322	2.99212	0.00277044	92.95	0.67	2162073	d__Bacteria	p__Bacillota_A	c__Clostridia	o__Oscillospirales	f__Oscillospiraceae	g__Enterenecus	s__	no	no	none
ntk_p_tau_a_beta_1_42_derived	3274_bin64		var_biomarker ~ mars_age	0.0203506	0.0113052	1.80011	0.0718427	92.95	0.67	2162073	d__Bacteria	p__Bacillota_A	c__Clostridia	o__Oscillospirales	f__Oscillospiraceae	g__Enterenecus	s__	no	no	none
ntk_p_tau_a_beta_1_42_derived	3274_bin64		var_biomarker ~ apoe4	0.634362	0.167781	3.7809	0.000156262	92.95	0.67	2162073	d__Bacteria	p__Bacillota_A	c__Clostridia	o__Oscillospirales	f__Oscillospiraceae	g__Enterenecus	s__	no	no	none
ntk_p_tau_a_beta_1_42_derived	3274_bin64		var_biomarker ~ ntk_table	-0.416097	0.157739	-2.63788	0.00834257	92.95	0.67	2162073	d__Bacteria	p__Bacillota_A	c__Clostridia	o__Oscillospirales	f__Oscillospiraceae	g__Enterenecus	s__	no	no	none
ntk_p_tau_a_beta_1_42_derived	3274_bin64		var_biomarker ~ bristol_type_1_7	-0.0107988	0.0807601	-0.133715	0.893628	92.95	0.67	2162073	d__Bacteria	p__Bacillota_A	c__Clostridia	o__Oscillospirales	f__Oscillospiraceae	g__Enterenecus	s__	no	no	none
ntk_p_tau_a_beta_1_42_derived	3274_bin72		var_biomarker ~ var_mb	0.0116365	0.123684	0.094082	0.925044	99.33	0	2890973	d__Bacteria	p__Bacillota_A	c__Clostridia	o__Lachnospirales	f__Lachnospiraceae	g__Lachnospira	s__Lachnospira sp000436475	no	no	none
ntk_p_tau_a_beta_1_42_derived	3274_bin72		var_biomarker ~ sex	-0.04706	0.191209	-0.246119	0.80559	99.33	0	2890973	d__Bacteria	p__Bacillota_A	c__Clostridia	o__Lachnospirales	f__Lachnospiraceae	g__Lachnospira	s__Lachnospira sp000436475	no	no	none
ntk_p_tau_a_beta_1_42_derived	3274_bin72		var_biomarker ~ var_mb_by_sex	-0.3501	0.185274	-1.88963	0.0588077	99.33	0	2890973	d__Bacteria	p__Bacillota_A	c__Clostridia	o__Lachnospirales	f__Lachnospiraceae	g__Lachnospira	s__Lachnospira sp000436475	no	no	none
ntk_p_tau_a_beta_1_42_derived	3274_bin72		var_biomarker ~ dx	1.44507	0.485799	2.97463	0.00293339	99.33	0	2890973	d__Bacteria	p__Bacillota_A	c__Clostridia	o__Lachnospirales	f__Lachnospiraceae	g__Lachnospira	s__Lachnospira sp000436475	no	no	none
ntk_p_tau_a_beta_1_42_derived	3274_bin72		var_biomarker ~ mars_age	0.0155685	0.0125792	1.23763	0.215851	99.33	0	2890973	d__Bacteria	p__Bacillota_A	c__Clostridia	o__Lachnospirales	f__Lachnospiraceae	g__Lachnospira	s__Lachnospira sp000436475	no	no	none
ntk_p_tau_a_beta_1_42_derived	3274_bin72		var_biomarker ~ apoe4	0.597242	0.176012	3.39319	0.000690832	99.33	0	2890973	d__Bacteria	p__Bacillota_A	c__Clostridia	o__Lachnospirales	f__Lachnospiraceae	g__Lachnospira	s__Lachnospira sp000436475	no	no	none
ntk_p_tau_a_beta_1_42_derived	3274_bin72		var_biomarker ~ ntk_table	-0.453785	0.158971	-2.85452	0.00431025	99.33	0	2890973	d__Bacteria	p__Bacillota_A	c__Clostridia	o__Lachnospirales	f__Lachnospiraceae	g__Lachnospira	s__Lachnospira sp000436475	no	no	none
ntk_p_tau_a_beta_1_42_derived	3274_bin72		var_biomarker ~ bristol_type_1_7	0.0175081	0.0861253	0.203286	0.838911	99.33	0	2890973	d__Bacteria	p__Bacillota_A	c__Clostridia	o__Lachnospirales	f__Lachnospiraceae	g__Lachnospira	s__Lachnospira sp000436475	no	no	none
ntk_p_tau_a_beta_1_42_derived	3274_bin79		var_biomarker ~ var_mb	0.611761	0.208066	2.94023	0.00327965	99.11	0	2507867	d__Bacteria	p__Bacillota_A	c__Clostridia	o__Oscillospirales	f__Oscillospiraceae	g__Faecousia	s__Faecousia sp000434635	no	no	none
ntk_p_tau_a_beta_1_42_derived	3274_bin79		var_biomarker ~ sex	0.652112	0.383689	1.69958	0.0892092	99.11	0	2507867	d__Bacteria	p__Bacillota_A	c__Clostridia	o__Oscillospirales	f__Oscillospiraceae	g__Faecousia	s__Faecousia sp000434635	no	no	none
ntk_p_tau_a_beta_1_42_derived	3274_bin79		var_biomarker ~ var_mb_by_sex	-0.525158	0.250177	-2.09915	0.0358038	99.11	0	2507867	d__Bacteria	p__Bacillota_A	c__Clostridia	o__Oscillospirales	f__Oscillospiraceae	g__Faecousia	s__Faecousia sp000434635	no	no	none
ntk_p_tau_a_beta_1_42_derived	3274_bin79		var_biomarker ~ dx	1.41967	0.506052	2.80537	0.00502582	99.11	0	2507867	d__Bacteria	p__Bacillota_A	c__Clostridia	o__Oscillospirales	f__Oscillospiraceae	g__Faecousia	s__Faecousia sp000434635	no	no	none
ntk_p_tau_a_beta_1_42_derived	3274_bin79		var_biomarker ~ mars_age	0.0171232	0.0121843	1.40535	0.159917	99.11	0	2507867	d__Bacteria	p__Bacillota_A	c__Clostridia	o__Oscillospirales	f__Oscillospiraceae	g__Faecousia	s__Faecousia sp000434635	no	no	none
ntk_p_tau_a_beta_1_42_derived	3274_bin79		var_biomarker ~ apoe4	0.720234	0.18034	3.99375	6.50370947199441e-05	99.11	0	2507867	d__Bacteria	p__Bacillota_A	c__Clostridia	o__Oscillospirales	f__Oscillospiraceae	g__Faecousia	s__Faecousia sp000434635	no	no	none
ntk_p_tau_a_beta_1_42_derived	3274_bin79		var_biomarker ~ ntk_table	-0.495723	0.149985	-3.30515	0.000949258	99.11	0	2507867	d__Bacteria	p__Bacillota_A	c__Clostridia	o__Oscillospirales	f__Oscillospiraceae	g__Faecousia	s__Faecousia sp000434635	no	no	none
ntk_p_tau_a_beta_1_42_derived	3274_bin79		var_biomarker ~ bristol_type_1_7	0.0327624	0.0865931	0.378349	0.705171	99.11	0	2507867	d__Bacteria	p__Bacillota_A	c__Clostridia	o__Oscillospirales	f__Oscillospiraceae	g__Faecousia	s__Faecousia sp000434635	no	no	none
ntk_p_tau_a_beta_1_42_derived	3274_bin84		var_biomarker ~ var_mb	-0.0313867	0.0667658	-0.470102	0.638282	97.32	0	2272007	d__Bacteria	p__Bacillota_A	c__Clostridia	o__Oscillospirales	f__Ruminococcaceae	g__Ruminococcus_D	s__	no	no	none
ntk_p_tau_a_beta_1_42_derived	3274_bin84		var_biomarker ~ sex	-0.16433	0.299962	-0.547837	0.583804	97.32	0	2272007	d__Bacteria	p__Bacillota_A	c__Clostridia	o__Oscillospirales	f__Ruminococcaceae	g__Ruminococcus_D	s__	no	no	none
ntk_p_tau_a_beta_1_42_derived	3274_bin84		var_biomarker ~ var_mb_by_sex	0.0397053	0.121334	0.327241	0.743486	97.32	0	2272007	d__Bacteria	p__Bacillota_A	c__Clostridia	o__Oscillospirales	f__Ruminococcaceae	g__Ruminococcus_D	s__	no	no	none
ntk_p_tau_a_beta_1_42_derived	3274_bin84		var_biomarker ~ dx	1.4609	0.525703	2.77895	0.00545356	97.32	0	2272007	d__Bacteria	p__Bacillota_A	c__Clostridia	o__Oscillospirales	f__Ruminococcaceae	g__Ruminococcus_D	s__	no	no	none
ntk_p_tau_a_beta_1_42_derived	3274_bin84		var_biomarker ~ mars_age	0.0195048	0.0132113	1.47637	0.139843	97.32	0	2272007	d__Bacteria	p__Bacillota_A	c__Clostridia	o__Oscillospirales	f__Ruminococcaceae	g__Ruminococcus_D	s__	no	no	none
ntk_p_tau_a_beta_1_42_derived	3274_bin84		var_biomarker ~ apoe4	0.634924	0.181796	3.49251	0.000478498	97.32	0	2272007	d__Bacteria	p__Bacillota_A	c__Clostridia	o__Oscillospirales	f__Ruminococcaceae	g__Ruminococcus_D	s__	no	no	none
ntk_p_tau_a_beta_1_42_derived	3274_bin84		var_biomarker ~ ntk_table	-0.432319	0.162003	-2.66858	0.00761727	97.32	0	2272007	d__Bacteria	p__Bacillota_A	c__Clostridia	o__Oscillospirales	f__Ruminococcaceae	g__Ruminococcus_D	s__	no	no	none
ntk_p_tau_a_beta_1_42_derived	3274_bin84		var_biomarker ~ bristol_type_1_7	-0.00820886	0.0815453	-0.100666	0.919815	97.32	0	2272007	d__Bacteria	p__Bacillota_A	c__Clostridia	o__Oscillospirales	f__Ruminococcaceae	g__Ruminococcus_D	s__	no	no	none
ntk_p_tau_a_beta_1_42_derived	3274_bin85		var_biomarker ~ var_mb	0.293076	0.210728	1.39078	0.164292	97.99	0.67	2340446	d__Bacteria	p__Bacillota_A	c__Clostridia	o__Lachnospirales	f__CAG-274	g__CALWRD01	s__	no	no	none
ntk_p_tau_a_beta_1_42_derived	3274_bin85		var_biomarker ~ sex	-1.03881	0.301921	-3.44068	0.000580248	97.99	0.67	2340446	d__Bacteria	p__Bacillota_A	c__Clostridia	o__Lachnospirales	f__CAG-274	g__CALWRD01	s__	no	no	none
ntk_p_tau_a_beta_1_42_derived	3274_bin85		var_biomarker ~ var_mb_by_sex	-1.05015	0.35939	-2.92202	0.00347764	97.99	0.67	2340446	d__Bacteria	p__Bacillota_A	c__Clostridia	o__Lachnospirales	f__CAG-274	g__CALWRD01	s__	no	no	none
ntk_p_tau_a_beta_1_42_derived	3274_bin85		var_biomarker ~ dx	1.67915	0.465281	3.60891	0.00030749	97.99	0.67	2340446	d__Bacteria	p__Bacillota_A	c__Clostridia	o__Lachnospirales	f__CAG-274	g__CALWRD01	s__	no	no	none
ntk_p_tau_a_beta_1_42_derived	3274_bin85		var_biomarker ~ mars_age	0.0205033	0.0117878	1.73937	0.0819698	97.99	0.67	2340446	d__Bacteria	p__Bacillota_A	c__Clostridia	o__Lachnospirales	f__CAG-274	g__CALWRD01	s__	no	no	none
ntk_p_tau_a_beta_1_42_derived	3274_bin85		var_biomarker ~ apoe4	0.603548	0.177771	3.39508	0.000686089	97.99	0.67	2340446	d__Bacteria	p__Bacillota_A	c__Clostridia	o__Lachnospirales	f__CAG-274	g__CALWRD01	s__	no	no	none
ntk_p_tau_a_beta_1_42_derived	3274_bin85		var_biomarker ~ ntk_table	-0.439577	0.159316	-2.75915	0.00579516	97.99	0.67	2340446	d__Bacteria	p__Bacillota_A	c__Clostridia	o__Lachnospirales	f__CAG-274	g__CALWRD01	s__	no	no	none
ntk_p_tau_a_beta_1_42_derived	3274_bin85		var_biomarker ~ bristol_type_1_7	-0.0112542	0.0809493	-0.139028	0.889428	97.99	0.67	2340446	d__Bacteria	p__Bacillota_A	c__Clostridia	o__Lachnospirales	f__CAG-274	g__CALWRD01	s__	no	no	none
ntk_p_tau_a_beta_1_42_derived	3274_bin93		var_biomarker ~ var_mb	-0.103863	0.0973877	-1.06649	0.286203	93.64	2.11	2719549	d__Bacteria	p__Bacillota_A	c__Clostridia	o__Peptostreptococcales	f__Peptostreptococcaceae	g__GCA-900066495	s__GCA-900066495 sp902362365	no	no	none
ntk_p_tau_a_beta_1_42_derived	3274_bin93		var_biomarker ~ sex	-0.770217	0.303429	-2.53838	0.0111367	93.64	2.11	2719549	d__Bacteria	p__Bacillota_A	c__Clostridia	o__Peptostreptococcales	f__Peptostreptococcaceae	g__GCA-900066495	s__GCA-900066495 sp902362365	no	no	none
ntk_p_tau_a_beta_1_42_derived	3274_bin93		var_biomarker ~ var_mb_by_sex	0.281348	0.147865	1.90273	0.0570759	93.64	2.11	2719549	d__Bacteria	p__Bacillota_A	c__Clostridia	o__Peptostreptococcales	f__Peptostreptococcaceae	g__GCA-900066495	s__GCA-900066495 sp902362365	no	no	none
ntk_p_tau_a_beta_1_42_derived	3274_bin93		var_biomarker ~ dx	1.54356	0.513097	3.00832	0.00262697	93.64	2.11	2719549	d__Bacteria	p__Bacillota_A	c__Clostridia	o__Peptostreptococcales	f__Peptostreptococcaceae	g__GCA-900066495	s__GCA-900066495 sp902362365	no	no	none
ntk_p_tau_a_beta_1_42_derived	3274_bin93		var_biomarker ~ mars_age	0.018953	0.0117125	1.61819	0.105621	93.64	2.11	2719549	d__Bacteria	p__Bacillota_A	c__Clostridia	o__Peptostreptococcales	f__Peptostreptococcaceae	g__GCA-900066495	s__GCA-900066495 sp902362365	no	no	none
ntk_p_tau_a_beta_1_42_derived	3274_bin93		var_biomarker ~ apoe4	0.614171	0.182938	3.35727	0.00078716	93.64	2.11	2719549	d__Bacteria	p__Bacillota_A	c__Clostridia	o__Peptostreptococcales	f__Peptostreptococcaceae	g__GCA-900066495	s__GCA-900066495 sp902362365	no	no	none
ntk_p_tau_a_beta_1_42_derived	3274_bin93		var_biomarker ~ ntk_table	-0.483184	0.163403	-2.957	0.00310646	93.64	2.11	2719549	d__Bacteria	p__Bacillota_A	c__Clostridia	o__Peptostreptococcales	f__Peptostreptococcaceae	g__GCA-900066495	s__GCA-900066495 sp902362365	no	no	none
ntk_p_tau_a_beta_1_42_derived	3274_bin93		var_biomarker ~ bristol_type_1_7	-0.0233034	0.0794504	-0.293308	0.769287	93.64	2.11	2719549	d__Bacteria	p__Bacillota_A	c__Clostridia	o__Peptostreptococcales	f__Peptostreptococcaceae	g__GCA-900066495	s__GCA-900066495 sp902362365	no	no	none
ntk_p_tau_a_beta_1_42_derived	3277_bin105		var_biomarker ~ var_mb	0.0884143	0.102135	0.865665	0.386674	93.96	0	1978612	d__Bacteria	p__Bacillota_A	c__Clostridia	o__Oscillospirales	f__Ruminococcaceae	g__Faecalibacterium	s__Faecalibacterium hattorii	no	yes	butyrate
ntk_p_tau_a_beta_1_42_derived	3277_bin105		var_biomarker ~ sex	-0.431432	0.229199	-1.88235	0.0597887	93.96	0	1978612	d__Bacteria	p__Bacillota_A	c__Clostridia	o__Oscillospirales	f__Ruminococcaceae	g__Faecalibacterium	s__Faecalibacterium hattorii	no	yes	butyrate
ntk_p_tau_a_beta_1_42_derived	3277_bin105		var_biomarker ~ var_mb_by_sex	-0.190567	0.194451	-0.980024	0.327074	93.96	0	1978612	d__Bacteria	p__Bacillota_A	c__Clostridia	o__Oscillospirales	f__Ruminococcaceae	g__Faecalibacterium	s__Faecalibacterium hattorii	no	yes	butyrate
ntk_p_tau_a_beta_1_42_derived	3277_bin105		var_biomarker ~ dx	1.43352	0.508808	2.81742	0.00484119	93.96	0	1978612	d__Bacteria	p__Bacillota_A	c__Clostridia	o__Oscillospirales	f__Ruminococcaceae	g__Faecalibacterium	s__Faecalibacterium hattorii	no	yes	butyrate
ntk_p_tau_a_beta_1_42_derived	3277_bin105		var_biomarker ~ mars_age	0.0209574	0.0119841	1.74877	0.0803303	93.96	0	1978612	d__Bacteria	p__Bacillota_A	c__Clostridia	o__Oscillospirales	f__Ruminococcaceae	g__Faecalibacterium	s__Faecalibacterium hattorii	no	yes	butyrate
ntk_p_tau_a_beta_1_42_derived	3277_bin105		var_biomarker ~ apoe4	0.641911	0.181463	3.53742	0.000404051	93.96	0	1978612	d__Bacteria	p__Bacillota_A	c__Clostridia	o__Oscillospirales	f__Ruminococcaceae	g__Faecalibacterium	s__Faecalibacterium hattorii	no	yes	butyrate
ntk_p_tau_a_beta_1_42_derived	3277_bin105		var_biomarker ~ ntk_table	-0.397136	0.177879	-2.23262	0.0255737	93.96	0	1978612	d__Bacteria	p__Bacillota_A	c__Clostridia	o__Oscillospirales	f__Ruminococcaceae	g__Faecalibacterium	s__Faecalibacterium hattorii	no	yes	butyrate
ntk_p_tau_a_beta_1_42_derived	3277_bin105		var_biomarker ~ bristol_type_1_7	-0.00760414	0.0875064	-0.086898	0.930753	93.96	0	1978612	d__Bacteria	p__Bacillota_A	c__Clostridia	o__Oscillospirales	f__Ruminococcaceae	g__Faecalibacterium	s__Faecalibacterium hattorii	no	yes	butyrate
ntk_p_tau_a_beta_1_42_derived	3277_bin28		var_biomarker ~ var_mb	0.0329327	0.167933	0.196106	0.844527	90.07	0	1532195	d__Bacteria	p__Bacillota_A	c__Clostridia	o__Peptostreptococcales	f__Anaerovoracaceae	g__VUNA01	s__VUNA01 sp002299625	no	no	none
ntk_p_tau_a_beta_1_42_derived	3277_bin28		var_biomarker ~ sex	-0.269833	0.197541	-1.36596	0.171951	90.07	0	1532195	d__Bacteria	p__Bacillota_A	c__Clostridia	o__Peptostreptococcales	f__Anaerovoracaceae	g__VUNA01	s__VUNA01 sp002299625	no	no	none
ntk_p_tau_a_beta_1_42_derived	3277_bin28		var_biomarker ~ var_mb_by_sex	0.0673312	0.368843	0.182547	0.855153	90.07	0	1532195	d__Bacteria	p__Bacillota_A	c__Clostridia	o__Peptostreptococcales	f__Anaerovoracaceae	g__VUNA01	s__VUNA01 sp002299625	no	no	none
ntk_p_tau_a_beta_1_42_derived	3277_bin28		var_biomarker ~ dx	1.44857	0.538461	2.69021	0.00714067	90.07	0	1532195	d__Bacteria	p__Bacillota_A	c__Clostridia	o__Peptostreptococcales	f__Anaerovoracaceae	g__VUNA01	s__VUNA01 sp002299625	no	no	none
ntk_p_tau_a_beta_1_42_derived	3277_bin28		var_biomarker ~ mars_age	0.0198545	0.0117462	1.69029	0.090973	90.07	0	1532195	d__Bacteria	p__Bacillota_A	c__Clostridia	o__Peptostreptococcales	f__Anaerovoracaceae	g__VUNA01	s__VUNA01 sp002299625	no	no	none
ntk_p_tau_a_beta_1_42_derived	3277_bin28		var_biomarker ~ apoe4	0.623779	0.179463	3.4758	0.000509334	90.07	0	1532195	d__Bacteria	p__Bacillota_A	c__Clostridia	o__Peptostreptococcales	f__Anaerovoracaceae	g__VUNA01	s__VUNA01 sp002299625	no	no	none
ntk_p_tau_a_beta_1_42_derived	3277_bin28		var_biomarker ~ ntk_table	-0.426031	0.169342	-2.5158	0.0118764	90.07	0	1532195	d__Bacteria	p__Bacillota_A	c__Clostridia	o__Peptostreptococcales	f__Anaerovoracaceae	g__VUNA01	s__VUNA01 sp002299625	no	no	none
ntk_p_tau_a_beta_1_42_derived	3277_bin28		var_biomarker ~ bristol_type_1_7	-0.00816829	0.0830229	-0.0983861	0.921626	90.07	0	1532195	d__Bacteria	p__Bacillota_A	c__Clostridia	o__Peptostreptococcales	f__Anaerovoracaceae	g__VUNA01	s__VUNA01 sp002299625	no	no	none
ntk_p_tau_a_beta_1_42_derived	3277_bin95		var_biomarker ~ var_mb	-0.107621	0.0620799	-1.7336	0.0829896	92.47	1.61	2077253	d__Bacteria	p__Actinomycetota	c__Coriobacteriia	o__Coriobacteriales	f__Coriobacteriaceae	g__Collinsella	s__	no	no	none
ntk_p_tau_a_beta_1_42_derived	3277_bin95		var_biomarker ~ sex	0.00936224	0.174643	0.0536078	0.957248	92.47	1.61	2077253	d__Bacteria	p__Actinomycetota	c__Coriobacteriia	o__Coriobacteriales	f__Coriobacteriaceae	g__Collinsella	s__	no	no	none
ntk_p_tau_a_beta_1_42_derived	3277_bin95		var_biomarker ~ var_mb_by_sex	0.177018	0.0865875	2.04438	0.0409162	92.47	1.61	2077253	d__Bacteria	p__Actinomycetota	c__Coriobacteriia	o__Coriobacteriales	f__Coriobacteriaceae	g__Collinsella	s__	no	no	none
ntk_p_tau_a_beta_1_42_derived	3277_bin95		var_biomarker ~ dx	1.50082	0.486192	3.08688	0.00202271	92.47	1.61	2077253	d__Bacteria	p__Actinomycetota	c__Coriobacteriia	o__Coriobacteriales	f__Coriobacteriaceae	g__Collinsella	s__	no	no	none
ntk_p_tau_a_beta_1_42_derived	3277_bin95		var_biomarker ~ mars_age	0.0203039	0.0116622	1.741	0.0816841	92.47	1.61	2077253	d__Bacteria	p__Actinomycetota	c__Coriobacteriia	o__Coriobacteriales	f__Coriobacteriaceae	g__Collinsella	s__	no	no	none
ntk_p_tau_a_beta_1_42_derived	3277_bin95		var_biomarker ~ apoe4	0.661296	0.18055	3.66267	0.000249604	92.47	1.61	2077253	d__Bacteria	p__Actinomycetota	c__Coriobacteriia	o__Coriobacteriales	f__Coriobacteriaceae	g__Collinsella	s__	no	no	none
ntk_p_tau_a_beta_1_42_derived	3277_bin95		var_biomarker ~ ntk_table	-0.455026	0.16215	-2.8062	0.005013	92.47	1.61	2077253	d__Bacteria	p__Actinomycetota	c__Coriobacteriia	o__Coriobacteriales	f__Coriobacteriaceae	g__Collinsella	s__	no	no	none
ntk_p_tau_a_beta_1_42_derived	3277_bin95		var_biomarker ~ bristol_type_1_7	-0.00280544	0.0839246	-0.0334281	0.973333	92.47	1.61	2077253	d__Bacteria	p__Actinomycetota	c__Coriobacteriia	o__Coriobacteriales	f__Coriobacteriaceae	g__Collinsella	s__	no	no	none
ntk_p_tau_a_beta_1_42_derived	3278_bin51		var_biomarker ~ var_mb	-0.202528	0.176363	-1.14836	0.250821	90.16	0.13	1941000	d__Bacteria	p__Bacillota	c__Bacilli	o__Erysipelotrichales	f__Erysipelotrichaceae	g__Holdemanella	s__Holdemanella biformis	no	no	none
ntk_p_tau_a_beta_1_42_derived	3278_bin51		var_biomarker ~ sex	-0.378081	0.594036	-0.636462	0.524476	90.16	0.13	1941000	d__Bacteria	p__Bacillota	c__Bacilli	o__Erysipelotrichales	f__Erysipelotrichaceae	g__Holdemanella	s__Holdemanella biformis	no	no	none
ntk_p_tau_a_beta_1_42_derived	3278_bin51		var_biomarker ~ var_mb_by_sex	0.0553914	0.222922	0.248479	0.803764	90.16	0.13	1941000	d__Bacteria	p__Bacillota	c__Bacilli	o__Erysipelotrichales	f__Erysipelotrichaceae	g__Holdemanella	s__Holdemanella biformis	no	no	none
ntk_p_tau_a_beta_1_42_derived	3278_bin51		var_biomarker ~ dx	1.49026	0.501218	2.97328	0.00294631	90.16	0.13	1941000	d__Bacteria	p__Bacillota	c__Bacilli	o__Erysipelotrichales	f__Erysipelotrichaceae	g__Holdemanella	s__Holdemanella biformis	no	no	none
ntk_p_tau_a_beta_1_42_derived	3278_bin51		var_biomarker ~ mars_age	0.0181922	0.0127411	1.42783	0.153341	90.16	0.13	1941000	d__Bacteria	p__Bacillota	c__Bacilli	o__Erysipelotrichales	f__Erysipelotrichaceae	g__Holdemanella	s__Holdemanella biformis	no	no	none
ntk_p_tau_a_beta_1_42_derived	3278_bin51		var_biomarker ~ apoe4	0.642903	0.182496	3.52284	0.000426951	90.16	0.13	1941000	d__Bacteria	p__Bacillota	c__Bacilli	o__Erysipelotrichales	f__Erysipelotrichaceae	g__Holdemanella	s__Holdemanella biformis	no	no	none
ntk_p_tau_a_beta_1_42_derived	3278_bin51		var_biomarker ~ ntk_table	-0.410486	0.164892	-2.48943	0.0127949	90.16	0.13	1941000	d__Bacteria	p__Bacillota	c__Bacilli	o__Erysipelotrichales	f__Erysipelotrichaceae	g__Holdemanella	s__Holdemanella biformis	no	no	none
ntk_p_tau_a_beta_1_42_derived	3278_bin51		var_biomarker ~ bristol_type_1_7	0.00475706	0.0788289	0.0603466	0.95188	90.16	0.13	1941000	d__Bacteria	p__Bacillota	c__Bacilli	o__Erysipelotrichales	f__Erysipelotrichaceae	g__Holdemanella	s__Holdemanella biformis	no	no	none
ntk_p_tau_a_beta_1_42_derived	3278_bin78		var_biomarker ~ var_mb	0.0335439	0.0280902	1.19415	0.23242	100	0	1890411	d__Archaea	p__Methanobacteriota	c__Methanobacteria	o__Methanobacteriales	f__Methanobacteriaceae	g__Methanobrevibacter_A	s__Methanobrevibacter_A smithii_A	no	no	none
ntk_p_tau_a_beta_1_42_derived	3278_bin78		var_biomarker ~ sex	-0.365701	0.196324	-1.86274	0.0624985	100	0	1890411	d__Archaea	p__Methanobacteriota	c__Methanobacteria	o__Methanobacteriales	f__Methanobacteriaceae	g__Methanobrevibacter_A	s__Methanobrevibacter_A smithii_A	no	no	none
ntk_p_tau_a_beta_1_42_derived	3278_bin78		var_biomarker ~ var_mb_by_sex	-0.0385603	0.0374121	-1.03069	0.302687	100	0	1890411	d__Archaea	p__Methanobacteriota	c__Methanobacteria	o__Methanobacteriales	f__Methanobacteriaceae	g__Methanobrevibacter_A	s__Methanobrevibacter_A smithii_A	no	no	none
ntk_p_tau_a_beta_1_42_derived	3278_bin78		var_biomarker ~ dx	1.44632	0.500966	2.88706	0.00388855	100	0	1890411	d__Archaea	p__Methanobacteriota	c__Methanobacteria	o__Methanobacteriales	f__Methanobacteriaceae	g__Methanobrevibacter_A	s__Methanobrevibacter_A smithii_A	no	no	none
ntk_p_tau_a_beta_1_42_derived	3278_bin78		var_biomarker ~ mars_age	0.0210597	0.0117601	1.79077	0.0733298	100	0	1890411	d__Archaea	p__Methanobacteriota	c__Methanobacteria	o__Methanobacteriales	f__Methanobacteriaceae	g__Methanobrevibacter_A	s__Methanobrevibacter_A smithii_A	no	no	none
ntk_p_tau_a_beta_1_42_derived	3278_bin78		var_biomarker ~ apoe4	0.65333	0.181697	3.59572	0.000323494	100	0	1890411	d__Archaea	p__Methanobacteriota	c__Methanobacteria	o__Methanobacteriales	f__Methanobacteriaceae	g__Methanobrevibacter_A	s__Methanobrevibacter_A smithii_A	no	no	none
ntk_p_tau_a_beta_1_42_derived	3278_bin78		var_biomarker ~ ntk_table	-0.444648	0.160193	-2.7757	0.00550829	100	0	1890411	d__Archaea	p__Methanobacteriota	c__Methanobacteria	o__Methanobacteriales	f__Methanobacteriaceae	g__Methanobrevibacter_A	s__Methanobrevibacter_A smithii_A	no	no	none
ntk_p_tau_a_beta_1_42_derived	3278_bin78		var_biomarker ~ bristol_type_1_7	0.00292687	0.0804454	0.0363833	0.970977	100	0	1890411	d__Archaea	p__Methanobacteriota	c__Methanobacteria	o__Methanobacteriales	f__Methanobacteriaceae	g__Methanobrevibacter_A	s__Methanobrevibacter_A smithii_A	no	no	none
ntk_p_tau_a_beta_1_42_derived	3279_bin48		var_biomarker ~ var_mb	0.142966	0.0793682	1.8013	0.0716548	99.4	1.8	2242940	d__Bacteria	p__Bacillota_C	c__Negativicutes	o__Acidaminococcales	f__Acidaminococcaceae	g__Phascolarctobacterium_A	s__Phascolarctobacterium_A succinatutens	yes	no	propionate
ntk_p_tau_a_beta_1_42_derived	3279_bin48		var_biomarker ~ sex	-0.316228	0.221048	-1.43058	0.15255	99.4	1.8	2242940	d__Bacteria	p__Bacillota_C	c__Negativicutes	o__Acidaminococcales	f__Acidaminococcaceae	g__Phascolarctobacterium_A	s__Phascolarctobacterium_A succinatutens	yes	no	propionate
ntk_p_tau_a_beta_1_42_derived	3279_bin48		var_biomarker ~ var_mb_by_sex	-0.0882347	0.141633	-0.62298	0.533298	99.4	1.8	2242940	d__Bacteria	p__Bacillota_C	c__Negativicutes	o__Acidaminococcales	f__Acidaminococcaceae	g__Phascolarctobacterium_A	s__Phascolarctobacterium_A succinatutens	yes	no	propionate
ntk_p_tau_a_beta_1_42_derived	3279_bin48		var_biomarker ~ dx	1.4323	0.560291	2.55635	0.0105776	99.4	1.8	2242940	d__Bacteria	p__Bacillota_C	c__Negativicutes	o__Acidaminococcales	f__Acidaminococcaceae	g__Phascolarctobacterium_A	s__Phascolarctobacterium_A succinatutens	yes	no	propionate
ntk_p_tau_a_beta_1_42_derived	3279_bin48		var_biomarker ~ mars_age	0.0211333	0.0116069	1.82076	0.0686439	99.4	1.8	2242940	d__Bacteria	p__Bacillota_C	c__Negativicutes	o__Acidaminococcales	f__Acidaminococcaceae	g__Phascolarctobacterium_A	s__Phascolarctobacterium_A succinatutens	yes	no	propionate
ntk_p_tau_a_beta_1_42_derived	3279_bin48		var_biomarker ~ apoe4	0.624005	0.180696	3.45334	0.000553692	99.4	1.8	2242940	d__Bacteria	p__Bacillota_C	c__Negativicutes	o__Acidaminococcales	f__Acidaminococcaceae	g__Phascolarctobacterium_A	s__Phascolarctobacterium_A succinatutens	yes	no	propionate
ntk_p_tau_a_beta_1_42_derived	3279_bin48		var_biomarker ~ ntk_table	-0.438906	0.159311	-2.75502	0.00586881	99.4	1.8	2242940	d__Bacteria	p__Bacillota_C	c__Negativicutes	o__Acidaminococcales	f__Acidaminococcaceae	g__Phascolarctobacterium_A	s__Phascolarctobacterium_A succinatutens	yes	no	propionate
ntk_p_tau_a_beta_1_42_derived	3279_bin48		var_biomarker ~ bristol_type_1_7	-0.0191328	0.0831809	-0.230014	0.818081	99.4	1.8	2242940	d__Bacteria	p__Bacillota_C	c__Negativicutes	o__Acidaminococcales	f__Acidaminococcaceae	g__Phascolarctobacterium_A	s__Phascolarctobacterium_A succinatutens	yes	no	propionate
ntk_p_tau_a_beta_1_42_derived	3279_bin52		var_biomarker ~ var_mb	0.0315297	0.111796	0.282028	0.777922	92.56	0.95	1954511	d__Bacteria	p__Bacillota_C	c__Negativicutes	o__Veillonellales	f__Dialisteraceae	g__Dialister	s__Dialister sp000434475	no	no	none
ntk_p_tau_a_beta_1_42_derived	3279_bin52		var_biomarker ~ sex	-0.267229	0.210102	-1.2719	0.203408	92.56	0.95	1954511	d__Bacteria	p__Bacillota_C	c__Negativicutes	o__Veillonellales	f__Dialisteraceae	g__Dialister	s__Dialister sp000434475	no	no	none
ntk_p_tau_a_beta_1_42_derived	3279_bin52		var_biomarker ~ var_mb_by_sex	-0.00436882	0.119774	-0.0364756	0.970903	92.56	0.95	1954511	d__Bacteria	p__Bacillota_C	c__Negativicutes	o__Veillonellales	f__Dialisteraceae	g__Dialister	s__Dialister sp000434475	no	no	none
ntk_p_tau_a_beta_1_42_derived	3279_bin52		var_biomarker ~ dx	1.45658	0.525356	2.77256	0.0055618	92.56	0.95	1954511	d__Bacteria	p__Bacillota_C	c__Negativicutes	o__Veillonellales	f__Dialisteraceae	g__Dialister	s__Dialister sp000434475	no	no	none
ntk_p_tau_a_beta_1_42_derived	3279_bin52		var_biomarker ~ mars_age	0.020692	0.0123058	1.68148	0.0926697	92.56	0.95	1954511	d__Bacteria	p__Bacillota_C	c__Negativicutes	o__Veillonellales	f__Dialisteraceae	g__Dialister	s__Dialister sp000434475	no	no	none
ntk_p_tau_a_beta_1_42_derived	3279_bin52		var_biomarker ~ apoe4	0.631262	0.183424	3.44154	0.000578407	92.56	0.95	1954511	d__Bacteria	p__Bacillota_C	c__Negativicutes	o__Veillonellales	f__Dialisteraceae	g__Dialister	s__Dialister sp000434475	no	no	none
ntk_p_tau_a_beta_1_42_derived	3279_bin52		var_biomarker ~ ntk_table	-0.428032	0.165018	-2.59385	0.00949085	92.56	0.95	1954511	d__Bacteria	p__Bacillota_C	c__Negativicutes	o__Veillonellales	f__Dialisteraceae	g__Dialister	s__Dialister sp000434475	no	no	none
ntk_p_tau_a_beta_1_42_derived	3279_bin52		var_biomarker ~ bristol_type_1_7	-0.0106207	0.0841238	-0.126251	0.899533	92.56	0.95	1954511	d__Bacteria	p__Bacillota_C	c__Negativicutes	o__Veillonellales	f__Dialisteraceae	g__Dialister	s__Dialister sp000434475	no	no	none
ntk_p_tau_a_beta_1_42_derived	3279_bin56		var_biomarker ~ var_mb	-0.054266	0.153198	-0.354222	0.723172	98.32	0.13	3139519	d__Bacteria	p__Bacillota_A	c__Clostridia	o__Lachnospirales	f__Lachnospiraceae	g__Butyribacter	s__Butyribacter intestini	no	yes	butyrate
ntk_p_tau_a_beta_1_42_derived	3279_bin56		var_biomarker ~ sex	-0.200108	0.236613	-0.84572	0.397709	98.32	0.13	3139519	d__Bacteria	p__Bacillota_A	c__Clostridia	o__Lachnospirales	f__Lachnospiraceae	g__Butyribacter	s__Butyribacter intestini	no	yes	butyrate
ntk_p_tau_a_beta_1_42_derived	3279_bin56		var_biomarker ~ var_mb_by_sex	-0.029678	0.174505	-0.17007	0.864955	98.32	0.13	3139519	d__Bacteria	p__Bacillota_A	c__Clostridia	o__Lachnospirales	f__Lachnospiraceae	g__Butyribacter	s__Butyribacter intestini	no	yes	butyrate
ntk_p_tau_a_beta_1_42_derived	3279_bin56		var_biomarker ~ dx	1.5324	0.522552	2.93254	0.00336203	98.32	0.13	3139519	d__Bacteria	p__Bacillota_A	c__Clostridia	o__Lachnospirales	f__Lachnospiraceae	g__Butyribacter	s__Butyribacter intestini	no	yes	butyrate
ntk_p_tau_a_beta_1_42_derived	3279_bin56		var_biomarker ~ mars_age	0.0190479	0.0118161	1.61203	0.106955	98.32	0.13	3139519	d__Bacteria	p__Bacillota_A	c__Clostridia	o__Lachnospirales	f__Lachnospiraceae	g__Butyribacter	s__Butyribacter intestini	no	yes	butyrate
ntk_p_tau_a_beta_1_42_derived	3279_bin56		var_biomarker ~ apoe4	0.646598	0.179906	3.59408	0.000325537	98.32	0.13	3139519	d__Bacteria	p__Bacillota_A	c__Clostridia	o__Lachnospirales	f__Lachnospiraceae	g__Butyribacter	s__Butyribacter intestini	no	yes	butyrate
ntk_p_tau_a_beta_1_42_derived	3279_bin56		var_biomarker ~ ntk_table	-0.423959	0.164502	-2.57723	0.00995966	98.32	0.13	3139519	d__Bacteria	p__Bacillota_A	c__Clostridia	o__Lachnospirales	f__Lachnospiraceae	g__Butyribacter	s__Butyribacter intestini	no	yes	butyrate
ntk_p_tau_a_beta_1_42_derived	3279_bin56		var_biomarker ~ bristol_type_1_7	0.00710423	0.085489	0.0831011	0.933771	98.32	0.13	3139519	d__Bacteria	p__Bacillota_A	c__Clostridia	o__Lachnospirales	f__Lachnospiraceae	g__Butyribacter	s__Butyribacter intestini	no	yes	butyrate
ntk_p_tau_a_beta_1_42_derived	3280_bin16		var_biomarker ~ var_mb	-0.123217	0.070764	-1.74124	0.0816416	97.87	0	2580116	d__Bacteria	p__Bacteroidota	c__Bacteroidia	o__Bacteroidales	f__Rikenellaceae	g__Alistipes	s__Alistipes dispar	no	no	none
ntk_p_tau_a_beta_1_42_derived	3280_bin16		var_biomarker ~ sex	-0.289485	0.155033	-1.86725	0.0618665	97.87	0	2580116	d__Bacteria	p__Bacteroidota	c__Bacteroidia	o__Bacteroidales	f__Rikenellaceae	g__Alistipes	s__Alistipes dispar	no	no	none
ntk_p_tau_a_beta_1_42_derived	3280_bin16		var_biomarker ~ var_mb_by_sex	0.151281	0.0867258	1.74436	0.0810961	97.87	0	2580116	d__Bacteria	p__Bacteroidota	c__Bacteroidia	o__Bacteroidales	f__Rikenellaceae	g__Alistipes	s__Alistipes dispar	no	no	none
ntk_p_tau_a_beta_1_42_derived	3280_bin16		var_biomarker ~ dx	1.4621	0.511225	2.85999	0.00423655	97.87	0	2580116	d__Bacteria	p__Bacteroidota	c__Bacteroidia	o__Bacteroidales	f__Rikenellaceae	g__Alistipes	s__Alistipes dispar	no	no	none
ntk_p_tau_a_beta_1_42_derived	3280_bin16		var_biomarker ~ mars_age	0.0184427	0.0119098	1.54853	0.121496	97.87	0	2580116	d__Bacteria	p__Bacteroidota	c__Bacteroidia	o__Bacteroidales	f__Rikenellaceae	g__Alistipes	s__Alistipes dispar	no	no	none
ntk_p_tau_a_beta_1_42_derived	3280_bin16		var_biomarker ~ apoe4	0.619455	0.177052	3.49873	0.000467488	97.87	0	2580116	d__Bacteria	p__Bacteroidota	c__Bacteroidia	o__Bacteroidales	f__Rikenellaceae	g__Alistipes	s__Alistipes dispar	no	no	none
ntk_p_tau_a_beta_1_42_derived	3280_bin16		var_biomarker ~ ntk_table	-0.413925	0.16039	-2.58075	0.00985865	97.87	0	2580116	d__Bacteria	p__Bacteroidota	c__Bacteroidia	o__Bacteroidales	f__Rikenellaceae	g__Alistipes	s__Alistipes dispar	no	no	none
ntk_p_tau_a_beta_1_42_derived	3280_bin16		var_biomarker ~ bristol_type_1_7	-0.0129182	0.0832474	-0.155179	0.876681	97.87	0	2580116	d__Bacteria	p__Bacteroidota	c__Bacteroidia	o__Bacteroidales	f__Rikenellaceae	g__Alistipes	s__Alistipes dispar	no	no	none
ntk_p_tau_a_beta_1_42_derived	3280_bin26		var_biomarker ~ var_mb	-0.108261	0.0547129	-1.97872	0.047848	100	0.81	2191661	d__Bacteria	p__Actinomycetota	c__Coriobacteriia	o__Coriobacteriales	f__Coriobacteriaceae	g__Collinsella	s__	no	no	none
ntk_p_tau_a_beta_1_42_derived	3280_bin26		var_biomarker ~ sex	0.215212	0.22789	0.944368	0.344981	100	0.81	2191661	d__Bacteria	p__Actinomycetota	c__Coriobacteriia	o__Coriobacteriales	f__Coriobacteriaceae	g__Collinsella	s__	no	no	none
ntk_p_tau_a_beta_1_42_derived	3280_bin26		var_biomarker ~ var_mb_by_sex	0.162587	0.0719909	2.25844	0.0239182	100	0.81	2191661	d__Bacteria	p__Actinomycetota	c__Coriobacteriia	o__Coriobacteriales	f__Coriobacteriaceae	g__Collinsella	s__	no	no	none
ntk_p_tau_a_beta_1_42_derived	3280_bin26		var_biomarker ~ dx	1.46262	0.476571	3.06904	0.00214746	100	0.81	2191661	d__Bacteria	p__Actinomycetota	c__Coriobacteriia	o__Coriobacteriales	f__Coriobacteriaceae	g__Collinsella	s__	no	no	none
ntk_p_tau_a_beta_1_42_derived	3280_bin26		var_biomarker ~ mars_age	0.019309	0.0118224	1.63326	0.102415	100	0.81	2191661	d__Bacteria	p__Actinomycetota	c__Coriobacteriia	o__Coriobacteriales	f__Coriobacteriaceae	g__Collinsella	s__	no	no	none
ntk_p_tau_a_beta_1_42_derived	3280_bin26		var_biomarker ~ apoe4	0.680173	0.177626	3.82925	0.000128536	100	0.81	2191661	d__Bacteria	p__Actinomycetota	c__Coriobacteriia	o__Coriobacteriales	f__Coriobacteriaceae	g__Collinsella	s__	no	no	none
ntk_p_tau_a_beta_1_42_derived	3280_bin26		var_biomarker ~ ntk_table	-0.478819	0.158947	-3.01245	0.00259151	100	0.81	2191661	d__Bacteria	p__Actinomycetota	c__Coriobacteriia	o__Coriobacteriales	f__Coriobacteriaceae	g__Collinsella	s__	no	no	none
ntk_p_tau_a_beta_1_42_derived	3280_bin26		var_biomarker ~ bristol_type_1_7	-0.0192482	0.0809727	-0.237712	0.812104	100	0.81	2191661	d__Bacteria	p__Actinomycetota	c__Coriobacteriia	o__Coriobacteriales	f__Coriobacteriaceae	g__Collinsella	s__	no	no	none
ntk_p_tau_a_beta_1_42_derived	3280_bin31		var_biomarker ~ var_mb	0.0806629	0.0698266	1.15519	0.248013	92.33	0.74	2298412	d__Bacteria	p__Pseudomonadota	c__Gammaproteobacteria	o__Burkholderiales	f__Burkholderiaceae_A	g__Parasutterella	s__Parasutterella excrementihominis	no	no	none
ntk_p_tau_a_beta_1_42_derived	3280_bin31		var_biomarker ~ sex	0.075179	0.226687	0.331643	0.740159	92.33	0.74	2298412	d__Bacteria	p__Pseudomonadota	c__Gammaproteobacteria	o__Burkholderiales	f__Burkholderiaceae_A	g__Parasutterella	s__Parasutterella excrementihominis	no	no	none
ntk_p_tau_a_beta_1_42_derived	3280_bin31		var_biomarker ~ var_mb_by_sex	-0.130561	0.0823744	-1.58497	0.112973	92.33	0.74	2298412	d__Bacteria	p__Pseudomonadota	c__Gammaproteobacteria	o__Burkholderiales	f__Burkholderiaceae_A	g__Parasutterella	s__Parasutterella excrementihominis	no	no	none
ntk_p_tau_a_beta_1_42_derived	3280_bin31		var_biomarker ~ dx	1.4925	0.5194	2.8735	0.00405949	92.33	0.74	2298412	d__Bacteria	p__Pseudomonadota	c__Gammaproteobacteria	o__Burkholderiales	f__Burkholderiaceae_A	g__Parasutterella	s__Parasutterella excrementihominis	no	no	none
ntk_p_tau_a_beta_1_42_derived	3280_bin31		var_biomarker ~ mars_age	0.0192766	0.0120735	1.59661	0.110353	92.33	0.74	2298412	d__Bacteria	p__Pseudomonadota	c__Gammaproteobacteria	o__Burkholderiales	f__Burkholderiaceae_A	g__Parasutterella	s__Parasutterella excrementihominis	no	no	none
ntk_p_tau_a_beta_1_42_derived	3280_bin31		var_biomarker ~ apoe4	0.644676	0.189847	3.39577	0.000684354	92.33	0.74	2298412	d__Bacteria	p__Pseudomonadota	c__Gammaproteobacteria	o__Burkholderiales	f__Burkholderiaceae_A	g__Parasutterella	s__Parasutterella excrementihominis	no	no	none
ntk_p_tau_a_beta_1_42_derived	3280_bin31		var_biomarker ~ ntk_table	-0.437512	0.164925	-2.65279	0.00798299	92.33	0.74	2298412	d__Bacteria	p__Pseudomonadota	c__Gammaproteobacteria	o__Burkholderiales	f__Burkholderiaceae_A	g__Parasutterella	s__Parasutterella excrementihominis	no	no	none
ntk_p_tau_a_beta_1_42_derived	3280_bin31		var_biomarker ~ bristol_type_1_7	-0.0144294	0.0830706	-0.1737	0.862101	92.33	0.74	2298412	d__Bacteria	p__Pseudomonadota	c__Gammaproteobacteria	o__Burkholderiales	f__Burkholderiaceae_A	g__Parasutterella	s__Parasutterella excrementihominis	no	no	none
ntk_p_tau_a_beta_1_42_derived	3280_bin5		var_biomarker ~ var_mb	0.125244	0.0710899	1.76177	0.0781086	99.28	0.48	3608706	d__Bacteria	p__Bacteroidota	c__Bacteroidia	o__Bacteroidales	f__Rikenellaceae	g__Alistipes	s__Alistipes onderdonkii	no	no	none
ntk_p_tau_a_beta_1_42_derived	3280_bin5		var_biomarker ~ sex	-0.213501	0.148699	-1.43579	0.151062	99.28	0.48	3608706	d__Bacteria	p__Bacteroidota	c__Bacteroidia	o__Bacteroidales	f__Rikenellaceae	g__Alistipes	s__Alistipes onderdonkii	no	no	none
ntk_p_tau_a_beta_1_42_derived	3280_bin5		var_biomarker ~ var_mb_by_sex	-0.13974	0.0849301	-1.64535	0.0998978	99.28	0.48	3608706	d__Bacteria	p__Bacteroidota	c__Bacteroidia	o__Bacteroidales	f__Rikenellaceae	g__Alistipes	s__Alistipes onderdonkii	no	no	none
ntk_p_tau_a_beta_1_42_derived	3280_bin5		var_biomarker ~ dx	1.44583	0.504324	2.86686	0.00414567	99.28	0.48	3608706	d__Bacteria	p__Bacteroidota	c__Bacteroidia	o__Bacteroidales	f__Rikenellaceae	g__Alistipes	s__Alistipes onderdonkii	no	no	none
ntk_p_tau_a_beta_1_42_derived	3280_bin5		var_biomarker ~ mars_age	0.0199665	0.011447	1.74426	0.0811142	99.28	0.48	3608706	d__Bacteria	p__Bacteroidota	c__Bacteroidia	o__Bacteroidales	f__Rikenellaceae	g__Alistipes	s__Alistipes onderdonkii	no	no	none
ntk_p_tau_a_beta_1_42_derived	3280_bin5		var_biomarker ~ apoe4	0.616258	0.180992	3.4049	0.000661894	99.28	0.48	3608706	d__Bacteria	p__Bacteroidota	c__Bacteroidia	o__Bacteroidales	f__Rikenellaceae	g__Alistipes	s__Alistipes onderdonkii	no	no	none
ntk_p_tau_a_beta_1_42_derived	3280_bin5		var_biomarker ~ ntk_table	-0.441392	0.166479	-2.65134	0.00801722	99.28	0.48	3608706	d__Bacteria	p__Bacteroidota	c__Bacteroidia	o__Bacteroidales	f__Rikenellaceae	g__Alistipes	s__Alistipes onderdonkii	no	no	none
ntk_p_tau_a_beta_1_42_derived	3280_bin5		var_biomarker ~ bristol_type_1_7	-0.00594939	0.0758441	-0.0784424	0.937476	99.28	0.48	3608706	d__Bacteria	p__Bacteroidota	c__Bacteroidia	o__Bacteroidales	f__Rikenellaceae	g__Alistipes	s__Alistipes onderdonkii	no	no	none
ntk_p_tau_a_beta_1_42_derived	3280_bin52		var_biomarker ~ var_mb	0.19324	0.129871	1.48794	0.136767	97.57	0.63	3023184	d__Bacteria	p__Bacillota_A	c__Clostridia	o__Lachnospirales	f__Lachnospiraceae	g__Blautia_A	s__Blautia_A sp900551465	yes	no	propionate
ntk_p_tau_a_beta_1_42_derived	3280_bin52		var_biomarker ~ sex	0.726471	0.457518	1.58785	0.112319	97.57	0.63	3023184	d__Bacteria	p__Bacillota_A	c__Clostridia	o__Lachnospirales	f__Lachnospiraceae	g__Blautia_A	s__Blautia_A sp900551465	yes	no	propionate
ntk_p_tau_a_beta_1_42_derived	3280_bin52		var_biomarker ~ var_mb_by_sex	-0.37122	0.166223	-2.23326	0.0255315	97.57	0.63	3023184	d__Bacteria	p__Bacillota_A	c__Clostridia	o__Lachnospirales	f__Lachnospiraceae	g__Blautia_A	s__Blautia_A sp900551465	yes	no	propionate
ntk_p_tau_a_beta_1_42_derived	3280_bin52		var_biomarker ~ dx	1.52099	0.531946	2.85929	0.00424592	97.57	0.63	3023184	d__Bacteria	p__Bacillota_A	c__Clostridia	o__Lachnospirales	f__Lachnospiraceae	g__Blautia_A	s__Blautia_A sp900551465	yes	no	propionate
ntk_p_tau_a_beta_1_42_derived	3280_bin52		var_biomarker ~ mars_age	0.0196863	0.0114996	1.71191	0.0869132	97.57	0.63	3023184	d__Bacteria	p__Bacillota_A	c__Clostridia	o__Lachnospirales	f__Lachnospiraceae	g__Blautia_A	s__Blautia_A sp900551465	yes	no	propionate
ntk_p_tau_a_beta_1_42_derived	3280_bin52		var_biomarker ~ apoe4	0.618958	0.181385	3.4124	0.000643935	97.57	0.63	3023184	d__Bacteria	p__Bacillota_A	c__Clostridia	o__Lachnospirales	f__Lachnospiraceae	g__Blautia_A	s__Blautia_A sp900551465	yes	no	propionate
ntk_p_tau_a_beta_1_42_derived	3280_bin52		var_biomarker ~ ntk_table	-0.426505	0.163863	-2.60282	0.00924615	97.57	0.63	3023184	d__Bacteria	p__Bacillota_A	c__Clostridia	o__Lachnospirales	f__Lachnospiraceae	g__Blautia_A	s__Blautia_A sp900551465	yes	no	propionate
ntk_p_tau_a_beta_1_42_derived	3280_bin52		var_biomarker ~ bristol_type_1_7	-0.0295642	0.0807462	-0.366137	0.714262	97.57	0.63	3023184	d__Bacteria	p__Bacillota_A	c__Clostridia	o__Lachnospirales	f__Lachnospiraceae	g__Blautia_A	s__Blautia_A sp900551465	yes	no	propionate
ntk_p_tau_a_beta_1_42_derived	3283_bin5		var_biomarker ~ var_mb	0.180116	0.0849213	2.12097	0.0339241	91.11	1.34	1952741	d__Bacteria	p__Bacillota_A	c__Clostridia	o__Oscillospirales	f__Acutalibacteraceae	g__UBA1417	s__UBA1417 sp003531055	no	no	none
ntk_p_tau_a_beta_1_42_derived	3283_bin5		var_biomarker ~ sex	0.403942	0.390054	1.03561	0.300386	91.11	1.34	1952741	d__Bacteria	p__Bacillota_A	c__Clostridia	o__Oscillospirales	f__Acutalibacteraceae	g__UBA1417	s__UBA1417 sp003531055	no	no	none
ntk_p_tau_a_beta_1_42_derived	3283_bin5		var_biomarker ~ var_mb_by_sex	-0.246499	0.130808	-1.88443	0.0595065	91.11	1.34	1952741	d__Bacteria	p__Bacillota_A	c__Clostridia	o__Oscillospirales	f__Acutalibacteraceae	g__UBA1417	s__UBA1417 sp003531055	no	no	none
ntk_p_tau_a_beta_1_42_derived	3283_bin5		var_biomarker ~ dx	1.42417	0.524086	2.71744	0.00657884	91.11	1.34	1952741	d__Bacteria	p__Bacillota_A	c__Clostridia	o__Oscillospirales	f__Acutalibacteraceae	g__UBA1417	s__UBA1417 sp003531055	no	no	none
ntk_p_tau_a_beta_1_42_derived	3283_bin5		var_biomarker ~ mars_age	0.0187525	0.0120287	1.55899	0.118999	91.11	1.34	1952741	d__Bacteria	p__Bacillota_A	c__Clostridia	o__Oscillospirales	f__Acutalibacteraceae	g__UBA1417	s__UBA1417 sp003531055	no	no	none
ntk_p_tau_a_beta_1_42_derived	3283_bin5		var_biomarker ~ apoe4	0.661605	0.182212	3.63096	0.000282366	91.11	1.34	1952741	d__Bacteria	p__Bacillota_A	c__Clostridia	o__Oscillospirales	f__Acutalibacteraceae	g__UBA1417	s__UBA1417 sp003531055	no	no	none
ntk_p_tau_a_beta_1_42_derived	3283_bin5		var_biomarker ~ ntk_table	-0.458094	0.15802	-2.89897	0.00374392	91.11	1.34	1952741	d__Bacteria	p__Bacillota_A	c__Clostridia	o__Oscillospirales	f__Acutalibacteraceae	g__UBA1417	s__UBA1417 sp003531055	no	no	none
ntk_p_tau_a_beta_1_42_derived	3283_bin5		var_biomarker ~ bristol_type_1_7	0.00957636	0.0883961	0.108335	0.91373	91.11	1.34	1952741	d__Bacteria	p__Bacillota_A	c__Clostridia	o__Oscillospirales	f__Acutalibacteraceae	g__UBA1417	s__UBA1417 sp003531055	no	no	none
ntk_p_tau_a_beta_1_42_derived	3284_bin53		var_biomarker ~ var_mb	0.332263	0.106253	3.12708	0.00176549	94.88	1.48	5451441	d__Bacteria	p__Bacillota_A	c__Clostridia	o__Lachnospirales	f__Lachnospiraceae	g__Enterocloster	s__Enterocloster lavalensis	no	no	none
ntk_p_tau_a_beta_1_42_derived	3284_bin53		var_biomarker ~ sex	0.87012	0.349279	2.49119	0.0127318	94.88	1.48	5451441	d__Bacteria	p__Bacillota_A	c__Clostridia	o__Lachnospirales	f__Lachnospiraceae	g__Enterocloster	s__Enterocloster lavalensis	no	no	none
ntk_p_tau_a_beta_1_42_derived	3284_bin53		var_biomarker ~ var_mb_by_sex	-0.443178	0.13277	-3.33793	0.000844052	94.88	1.48	5451441	d__Bacteria	p__Bacillota_A	c__Clostridia	o__Lachnospirales	f__Lachnospiraceae	g__Enterocloster	s__Enterocloster lavalensis	no	no	none
ntk_p_tau_a_beta_1_42_derived	3284_bin53		var_biomarker ~ dx	1.50632	0.499911	3.01317	0.00258533	94.88	1.48	5451441	d__Bacteria	p__Bacillota_A	c__Clostridia	o__Lachnospirales	f__Lachnospiraceae	g__Enterocloster	s__Enterocloster lavalensis	no	no	none
ntk_p_tau_a_beta_1_42_derived	3284_bin53		var_biomarker ~ mars_age	0.0175488	0.0109766	1.59874	0.109878	94.88	1.48	5451441	d__Bacteria	p__Bacillota_A	c__Clostridia	o__Lachnospirales	f__Lachnospiraceae	g__Enterocloster	s__Enterocloster lavalensis	no	no	none
ntk_p_tau_a_beta_1_42_derived	3284_bin53		var_biomarker ~ apoe4	0.66204	0.178603	3.70677	0.000209922	94.88	1.48	5451441	d__Bacteria	p__Bacillota_A	c__Clostridia	o__Lachnospirales	f__Lachnospiraceae	g__Enterocloster	s__Enterocloster lavalensis	no	no	none
ntk_p_tau_a_beta_1_42_derived	3284_bin53		var_biomarker ~ ntk_table	-0.580777	0.179322	-3.23874	0.0012006	94.88	1.48	5451441	d__Bacteria	p__Bacillota_A	c__Clostridia	o__Lachnospirales	f__Lachnospiraceae	g__Enterocloster	s__Enterocloster lavalensis	no	no	none
ntk_p_tau_a_beta_1_42_derived	3284_bin53		var_biomarker ~ bristol_type_1_7	-0.00520494	0.0757674	-0.0686963	0.945231	94.88	1.48	5451441	d__Bacteria	p__Bacillota_A	c__Clostridia	o__Lachnospirales	f__Lachnospiraceae	g__Enterocloster	s__Enterocloster lavalensis	no	no	none
ntk_p_tau_a_beta_1_42_derived	3284_bin66		var_biomarker ~ var_mb	-0.0266585	0.0800977	-0.332825	0.739267	99.33	0	2991990	d__Bacteria	p__Bacillota_A	c__Clostridia	o__Lachnospirales	f__Lachnospiraceae	g__Frisingicoccus	s__Frisingicoccus sp900549105	no	no	none
ntk_p_tau_a_beta_1_42_derived	3284_bin66		var_biomarker ~ sex	-0.312137	0.167286	-1.86589	0.0620575	99.33	0	2991990	d__Bacteria	p__Bacillota_A	c__Clostridia	o__Lachnospirales	f__Lachnospiraceae	g__Frisingicoccus	s__Frisingicoccus sp900549105	no	no	none
ntk_p_tau_a_beta_1_42_derived	3284_bin66		var_biomarker ~ var_mb_by_sex	-0.0588068	0.144667	-0.406499	0.684376	99.33	0	2991990	d__Bacteria	p__Bacillota_A	c__Clostridia	o__Lachnospirales	f__Lachnospiraceae	g__Frisingicoccus	s__Frisingicoccus sp900549105	no	no	none
ntk_p_tau_a_beta_1_42_derived	3284_bin66		var_biomarker ~ dx	1.46594	0.515794	2.8421	0.00448178	99.33	0	2991990	d__Bacteria	p__Bacillota_A	c__Clostridia	o__Lachnospirales	f__Lachnospiraceae	g__Frisingicoccus	s__Frisingicoccus sp900549105	no	no	none
ntk_p_tau_a_beta_1_42_derived	3284_bin66		var_biomarker ~ mars_age	0.019831	0.0124675	1.59061	0.111698	99.33	0	2991990	d__Bacteria	p__Bacillota_A	c__Clostridia	o__Lachnospirales	f__Lachnospiraceae	g__Frisingicoccus	s__Frisingicoccus sp900549105	no	no	none
ntk_p_tau_a_beta_1_42_derived	3284_bin66		var_biomarker ~ apoe4	0.642114	0.193708	3.31486	0.000916891	99.33	0	2991990	d__Bacteria	p__Bacillota_A	c__Clostridia	o__Lachnospirales	f__Lachnospiraceae	g__Frisingicoccus	s__Frisingicoccus sp900549105	no	no	none
ntk_p_tau_a_beta_1_42_derived	3284_bin66		var_biomarker ~ ntk_table	-0.416376	0.170135	-2.44732	0.0143921	99.33	0	2991990	d__Bacteria	p__Bacillota_A	c__Clostridia	o__Lachnospirales	f__Lachnospiraceae	g__Frisingicoccus	s__Frisingicoccus sp900549105	no	no	none
ntk_p_tau_a_beta_1_42_derived	3284_bin66		var_biomarker ~ bristol_type_1_7	-0.00538303	0.0778648	-0.069133	0.944884	99.33	0	2991990	d__Bacteria	p__Bacillota_A	c__Clostridia	o__Lachnospirales	f__Lachnospiraceae	g__Frisingicoccus	s__Frisingicoccus sp900549105	no	no	none
ntk_p_tau_a_beta_1_42_derived	3284_bin71		var_biomarker ~ var_mb	0.17479	0.141101	1.23875	0.215436	95.57	0.06	3250324	d__Bacteria	p__Bacillota_A	c__Clostridia	o__Lachnospirales	f__Lachnospiraceae	g__Blautia_A	s__Blautia_A faecis	yes	no	propionate
ntk_p_tau_a_beta_1_42_derived	3284_bin71		var_biomarker ~ sex	0.295789	0.463318	0.638414	0.523205	95.57	0.06	3250324	d__Bacteria	p__Bacillota_A	c__Clostridia	o__Lachnospirales	f__Lachnospiraceae	g__Blautia_A	s__Blautia_A faecis	yes	no	propionate
ntk_p_tau_a_beta_1_42_derived	3284_bin71		var_biomarker ~ var_mb_by_sex	-0.264224	0.218368	-1.20999	0.226282	95.57	0.06	3250324	d__Bacteria	p__Bacillota_A	c__Clostridia	o__Lachnospirales	f__Lachnospiraceae	g__Blautia_A	s__Blautia_A faecis	yes	no	propionate
ntk_p_tau_a_beta_1_42_derived	3284_bin71		var_biomarker ~ dx	1.48238	0.523966	2.82916	0.00466702	95.57	0.06	3250324	d__Bacteria	p__Bacillota_A	c__Clostridia	o__Lachnospirales	f__Lachnospiraceae	g__Blautia_A	s__Blautia_A faecis	yes	no	propionate
ntk_p_tau_a_beta_1_42_derived	3284_bin71		var_biomarker ~ mars_age	0.0196351	0.0116616	1.68374	0.092231	95.57	0.06	3250324	d__Bacteria	p__Bacillota_A	c__Clostridia	o__Lachnospirales	f__Lachnospiraceae	g__Blautia_A	s__Blautia_A faecis	yes	no	propionate
ntk_p_tau_a_beta_1_42_derived	3284_bin71		var_biomarker ~ apoe4	0.638235	0.183387	3.48026	0.000500935	95.57	0.06	3250324	d__Bacteria	p__Bacillota_A	c__Clostridia	o__Lachnospirales	f__Lachnospiraceae	g__Blautia_A	s__Blautia_A faecis	yes	no	propionate
ntk_p_tau_a_beta_1_42_derived	3284_bin71		var_biomarker ~ ntk_table	-0.459761	0.174551	-2.63396	0.00843963	95.57	0.06	3250324	d__Bacteria	p__Bacillota_A	c__Clostridia	o__Lachnospirales	f__Lachnospiraceae	g__Blautia_A	s__Blautia_A faecis	yes	no	propionate
ntk_p_tau_a_beta_1_42_derived	3284_bin71		var_biomarker ~ bristol_type_1_7	-0.00505613	0.0831458	-0.0608103	0.95151	95.57	0.06	3250324	d__Bacteria	p__Bacillota_A	c__Clostridia	o__Lachnospirales	f__Lachnospiraceae	g__Blautia_A	s__Blautia_A faecis	yes	no	propionate
ntk_p_tau_a_beta_1_42_derived	3284_bin8		var_biomarker ~ var_mb	0.0748561	0.0733558	1.02045	0.307514	99.28	0.48	3147522	d__Bacteria	p__Bacteroidota	c__Bacteroidia	o__Bacteroidales	f__Rikenellaceae	g__Alistipes	s__Alistipes onderdonkii	yes	no	propionate
ntk_p_tau_a_beta_1_42_derived	3284_bin8		var_biomarker ~ sex	-0.092282	0.185231	-0.4982	0.618343	99.28	0.48	3147522	d__Bacteria	p__Bacteroidota	c__Bacteroidia	o__Bacteroidales	f__Rikenellaceae	g__Alistipes	s__Alistipes onderdonkii	yes	no	propionate
ntk_p_tau_a_beta_1_42_derived	3284_bin8		var_biomarker ~ var_mb_by_sex	-0.115122	0.0870522	-1.32244	0.186021	99.28	0.48	3147522	d__Bacteria	p__Bacteroidota	c__Bacteroidia	o__Bacteroidales	f__Rikenellaceae	g__Alistipes	s__Alistipes onderdonkii	yes	no	propionate
ntk_p_tau_a_beta_1_42_derived	3284_bin8		var_biomarker ~ dx	1.42162	0.5158	2.75615	0.00584862	99.28	0.48	3147522	d__Bacteria	p__Bacteroidota	c__Bacteroidia	o__Bacteroidales	f__Rikenellaceae	g__Alistipes	s__Alistipes onderdonkii	yes	no	propionate
ntk_p_tau_a_beta_1_42_derived	3284_bin8		var_biomarker ~ mars_age	0.0206779	0.0117269	1.76329	0.0778522	99.28	0.48	3147522	d__Bacteria	p__Bacteroidota	c__Bacteroidia	o__Bacteroidales	f__Rikenellaceae	g__Alistipes	s__Alistipes onderdonkii	yes	no	propionate
ntk_p_tau_a_beta_1_42_derived	3284_bin8		var_biomarker ~ apoe4	0.618084	0.181227	3.41055	0.000648311	99.28	0.48	3147522	d__Bacteria	p__Bacteroidota	c__Bacteroidia	o__Bacteroidales	f__Rikenellaceae	g__Alistipes	s__Alistipes onderdonkii	yes	no	propionate
ntk_p_tau_a_beta_1_42_derived	3284_bin8		var_biomarker ~ ntk_table	-0.43657	0.166808	-2.6172	0.0088655	99.28	0.48	3147522	d__Bacteria	p__Bacteroidota	c__Bacteroidia	o__Bacteroidales	f__Rikenellaceae	g__Alistipes	s__Alistipes onderdonkii	yes	no	propionate
ntk_p_tau_a_beta_1_42_derived	3284_bin8		var_biomarker ~ bristol_type_1_7	-0.00365509	0.0748363	-0.0488411	0.961046	99.28	0.48	3147522	d__Bacteria	p__Bacteroidota	c__Bacteroidia	o__Bacteroidales	f__Rikenellaceae	g__Alistipes	s__Alistipes onderdonkii	yes	no	propionate
ntk_p_tau_a_beta_1_42_derived	3285_bin40		var_biomarker ~ var_mb	-0.18679	0.126647	-1.47489	0.140242	95.64	2.01	1970643	d__Bacteria	p__Bacillota_A	c__Clostridia	o__Oscillospirales	f__Oscillospiraceae	g__CAG-103	s__CAG-103 sp900543625	no	no	none
ntk_p_tau_a_beta_1_42_derived	3285_bin40		var_biomarker ~ sex	-0.0846413	0.170363	-0.49683	0.619309	95.64	2.01	1970643	d__Bacteria	p__Bacillota_A	c__Clostridia	o__Oscillospirales	f__Oscillospiraceae	g__CAG-103	s__CAG-103 sp900543625	no	no	none
ntk_p_tau_a_beta_1_42_derived	3285_bin40		var_biomarker ~ var_mb_by_sex	0.207148	0.169476	1.22228	0.2216	95.64	2.01	1970643	d__Bacteria	p__Bacillota_A	c__Clostridia	o__Oscillospirales	f__Oscillospiraceae	g__CAG-103	s__CAG-103 sp900543625	no	no	none
ntk_p_tau_a_beta_1_42_derived	3285_bin40		var_biomarker ~ dx	1.50682	0.524136	2.87485	0.00404214	95.64	2.01	1970643	d__Bacteria	p__Bacillota_A	c__Clostridia	o__Oscillospirales	f__Oscillospiraceae	g__CAG-103	s__CAG-103 sp900543625	no	no	none
ntk_p_tau_a_beta_1_42_derived	3285_bin40		var_biomarker ~ mars_age	0.021018	0.0127139	1.65316	0.0982985	95.64	2.01	1970643	d__Bacteria	p__Bacillota_A	c__Clostridia	o__Oscillospirales	f__Oscillospiraceae	g__CAG-103	s__CAG-103 sp900543625	no	no	none
ntk_p_tau_a_beta_1_42_derived	3285_bin40		var_biomarker ~ apoe4	0.661427	0.190987	3.46321	0.000533777	95.64	2.01	1970643	d__Bacteria	p__Bacillota_A	c__Clostridia	o__Oscillospirales	f__Oscillospiraceae	g__CAG-103	s__CAG-103 sp900543625	no	no	none
ntk_p_tau_a_beta_1_42_derived	3285_bin40		var_biomarker ~ ntk_table	-0.420336	0.167311	-2.5123	0.0119946	95.64	2.01	1970643	d__Bacteria	p__Bacillota_A	c__Clostridia	o__Oscillospirales	f__Oscillospiraceae	g__CAG-103	s__CAG-103 sp900543625	no	no	none
ntk_p_tau_a_beta_1_42_derived	3285_bin40		var_biomarker ~ bristol_type_1_7	-0.00657921	0.0807793	-0.0814467	0.935087	95.64	2.01	1970643	d__Bacteria	p__Bacillota_A	c__Clostridia	o__Oscillospirales	f__Oscillospiraceae	g__CAG-103	s__CAG-103 sp900543625	no	no	none
ntk_p_tau_a_beta_1_42_derived	3285_bin63		var_biomarker ~ var_mb	0.0816002	0.0669196	1.21938	0.222701	90.25	0	2038320	d__Bacteria	p__Bacillota_A	c__Clostridia	o__Lachnospirales	f__Lachnospiraceae	g__CAG-317	s__CAG-317 sp000433535	no	no	none
ntk_p_tau_a_beta_1_42_derived	3285_bin63		var_biomarker ~ sex	-0.174681	0.158061	-1.10515	0.269093	90.25	0	2038320	d__Bacteria	p__Bacillota_A	c__Clostridia	o__Lachnospirales	f__Lachnospiraceae	g__CAG-317	s__CAG-317 sp000433535	no	no	none
ntk_p_tau_a_beta_1_42_derived	3285_bin63		var_biomarker ~ var_mb_by_sex	-0.103312	0.149764	-0.68983	0.490301	90.25	0	2038320	d__Bacteria	p__Bacillota_A	c__Clostridia	o__Lachnospirales	f__Lachnospiraceae	g__CAG-317	s__CAG-317 sp000433535	no	no	none
ntk_p_tau_a_beta_1_42_derived	3285_bin63		var_biomarker ~ dx	1.49905	0.550247	2.72433	0.00644326	90.25	0	2038320	d__Bacteria	p__Bacillota_A	c__Clostridia	o__Lachnospirales	f__Lachnospiraceae	g__CAG-317	s__CAG-317 sp000433535	no	no	none
ntk_p_tau_a_beta_1_42_derived	3285_bin63		var_biomarker ~ mars_age	0.0196037	0.011913	1.64558	0.09985	90.25	0	2038320	d__Bacteria	p__Bacillota_A	c__Clostridia	o__Lachnospirales	f__Lachnospiraceae	g__CAG-317	s__CAG-317 sp000433535	no	no	none
ntk_p_tau_a_beta_1_42_derived	3285_bin63		var_biomarker ~ apoe4	0.617635	0.181641	3.40031	0.00067309	90.25	0	2038320	d__Bacteria	p__Bacillota_A	c__Clostridia	o__Lachnospirales	f__Lachnospiraceae	g__CAG-317	s__CAG-317 sp000433535	no	no	none
ntk_p_tau_a_beta_1_42_derived	3285_bin63		var_biomarker ~ ntk_table	-0.440047	0.16733	-2.62981	0.00854325	90.25	0	2038320	d__Bacteria	p__Bacillota_A	c__Clostridia	o__Lachnospirales	f__Lachnospiraceae	g__CAG-317	s__CAG-317 sp000433535	no	no	none
ntk_p_tau_a_beta_1_42_derived	3285_bin63		var_biomarker ~ bristol_type_1_7	-0.00326716	0.0845764	-0.0386297	0.969186	90.25	0	2038320	d__Bacteria	p__Bacillota_A	c__Clostridia	o__Lachnospirales	f__Lachnospiraceae	g__CAG-317	s__CAG-317 sp000433535	no	no	none
ntk_p_tau_a_beta_1_42_derived	3285_bin70		var_biomarker ~ var_mb	-0.101459	0.0628492	-1.61432	0.106457	97.21	0	2705015	d__Bacteria	p__Bacillota	c__Bacilli	o__Lactobacillales	f__Lactobacillaceae	g__Lacticaseibacillus	s__Lacticaseibacillus rhamnosus	no	no	none
ntk_p_tau_a_beta_1_42_derived	3285_bin70		var_biomarker ~ sex	0.029206	0.219685	0.132945	0.894237	97.21	0	2705015	d__Bacteria	p__Bacillota	c__Bacilli	o__Lactobacillales	f__Lactobacillaceae	g__Lacticaseibacillus	s__Lacticaseibacillus rhamnosus	no	no	none
ntk_p_tau_a_beta_1_42_derived	3285_bin70		var_biomarker ~ var_mb_by_sex	0.102179	0.0849722	1.20249	0.229172	97.21	0	2705015	d__Bacteria	p__Bacillota	c__Bacilli	o__Lactobacillales	f__Lactobacillaceae	g__Lacticaseibacillus	s__Lacticaseibacillus rhamnosus	no	no	none
ntk_p_tau_a_beta_1_42_derived	3285_bin70		var_biomarker ~ dx	1.45371	0.509411	2.85371	0.00432114	97.21	0	2705015	d__Bacteria	p__Bacillota	c__Bacilli	o__Lactobacillales	f__Lactobacillaceae	g__Lacticaseibacillus	s__Lacticaseibacillus rhamnosus	no	no	none
ntk_p_tau_a_beta_1_42_derived	3285_bin70		var_biomarker ~ mars_age	0.01846	0.0110881	1.66485	0.0959433	97.21	0	2705015	d__Bacteria	p__Bacillota	c__Bacilli	o__Lactobacillales	f__Lactobacillaceae	g__Lacticaseibacillus	s__Lacticaseibacillus rhamnosus	no	no	none
ntk_p_tau_a_beta_1_42_derived	3285_bin70		var_biomarker ~ apoe4	0.615919	0.181449	3.39444	0.000687683	97.21	0	2705015	d__Bacteria	p__Bacillota	c__Bacilli	o__Lactobacillales	f__Lactobacillaceae	g__Lacticaseibacillus	s__Lacticaseibacillus rhamnosus	no	no	none
ntk_p_tau_a_beta_1_42_derived	3285_bin70		var_biomarker ~ ntk_table	-0.378376	0.169212	-2.23611	0.0253446	97.21	0	2705015	d__Bacteria	p__Bacillota	c__Bacilli	o__Lactobacillales	f__Lactobacillaceae	g__Lacticaseibacillus	s__Lacticaseibacillus rhamnosus	no	no	none
ntk_p_tau_a_beta_1_42_derived	3285_bin70		var_biomarker ~ bristol_type_1_7	-0.0263457	0.0849963	-0.309963	0.756589	97.21	0	2705015	d__Bacteria	p__Bacillota	c__Bacilli	o__Lactobacillales	f__Lactobacillaceae	g__Lacticaseibacillus	s__Lacticaseibacillus rhamnosus	no	no	none
ntk_p_tau_a_beta_1_42_derived	3288_bin21		var_biomarker ~ var_mb	0.225704	0.125305	1.80124	0.071665	93.29	0.67	2081099	d__Bacteria	p__Bacillota_A	c__Clostridia	o__Lachnospirales	f__Anaerotignaceae	g__Anaerotignum	s__Anaerotignum lactatifermentans	no	no	none
ntk_p_tau_a_beta_1_42_derived	3288_bin21		var_biomarker ~ sex	-0.4389	0.165946	-2.64484	0.00817284	93.29	0.67	2081099	d__Bacteria	p__Bacillota_A	c__Clostridia	o__Lachnospirales	f__Anaerotignaceae	g__Anaerotignum	s__Anaerotignum lactatifermentans	no	no	none
ntk_p_tau_a_beta_1_42_derived	3288_bin21		var_biomarker ~ var_mb_by_sex	-0.423951	0.155029	-2.73465	0.0062447	93.29	0.67	2081099	d__Bacteria	p__Bacillota_A	c__Clostridia	o__Lachnospirales	f__Anaerotignaceae	g__Anaerotignum	s__Anaerotignum lactatifermentans	no	no	none
ntk_p_tau_a_beta_1_42_derived	3288_bin21		var_biomarker ~ dx	1.51036	0.518121	2.91507	0.00355612	93.29	0.67	2081099	d__Bacteria	p__Bacillota_A	c__Clostridia	o__Lachnospirales	f__Anaerotignaceae	g__Anaerotignum	s__Anaerotignum lactatifermentans	no	no	none
ntk_p_tau_a_beta_1_42_derived	3288_bin21		var_biomarker ~ mars_age	0.0208459	0.0113795	1.83189	0.0669684	93.29	0.67	2081099	d__Bacteria	p__Bacillota_A	c__Clostridia	o__Lachnospirales	f__Anaerotignaceae	g__Anaerotignum	s__Anaerotignum lactatifermentans	no	no	none
ntk_p_tau_a_beta_1_42_derived	3288_bin21		var_biomarker ~ apoe4	0.708731	0.188234	3.76515	0.000166448	93.29	0.67	2081099	d__Bacteria	p__Bacillota_A	c__Clostridia	o__Lachnospirales	f__Anaerotignaceae	g__Anaerotignum	s__Anaerotignum lactatifermentans	no	no	none
ntk_p_tau_a_beta_1_42_derived	3288_bin21		var_biomarker ~ ntk_table	-0.509001	0.163516	-3.11285	0.00185293	93.29	0.67	2081099	d__Bacteria	p__Bacillota_A	c__Clostridia	o__Lachnospirales	f__Anaerotignaceae	g__Anaerotignum	s__Anaerotignum lactatifermentans	no	no	none
ntk_p_tau_a_beta_1_42_derived	3288_bin21		var_biomarker ~ bristol_type_1_7	-0.0220456	0.0816099	-0.270134	0.787057	93.29	0.67	2081099	d__Bacteria	p__Bacillota_A	c__Clostridia	o__Lachnospirales	f__Anaerotignaceae	g__Anaerotignum	s__Anaerotignum lactatifermentans	no	no	none
ntk_p_tau_a_beta_1_42_derived	3288_bin23		var_biomarker ~ var_mb	-0.0783795	0.0630067	-1.24399	0.213505	97.3	0	4974862	d__Bacteria	p__Bacteroidota	c__Bacteroidia	o__Bacteroidales	f__Bacteroidaceae	g__Bacteroides	s__Bacteroides fragilis	yes	no	propionate
ntk_p_tau_a_beta_1_42_derived	3288_bin23		var_biomarker ~ sex	-0.219364	0.216811	-1.01178	0.311644	97.3	0	4974862	d__Bacteria	p__Bacteroidota	c__Bacteroidia	o__Bacteroidales	f__Bacteroidaceae	g__Bacteroides	s__Bacteroides fragilis	yes	no	propionate
ntk_p_tau_a_beta_1_42_derived	3288_bin23		var_biomarker ~ var_mb_by_sex	-0.026262	0.0905183	-0.290129	0.771718	97.3	0	4974862	d__Bacteria	p__Bacteroidota	c__Bacteroidia	o__Bacteroidales	f__Bacteroidaceae	g__Bacteroides	s__Bacteroides fragilis	yes	no	propionate
ntk_p_tau_a_beta_1_42_derived	3288_bin23		var_biomarker ~ dx	1.52801	0.493752	3.0947	0.00197014	97.3	0	4974862	d__Bacteria	p__Bacteroidota	c__Bacteroidia	o__Bacteroidales	f__Bacteroidaceae	g__Bacteroides	s__Bacteroides fragilis	yes	no	propionate
ntk_p_tau_a_beta_1_42_derived	3288_bin23		var_biomarker ~ mars_age	0.0199636	0.011911	1.67607	0.0937237	97.3	0	4974862	d__Bacteria	p__Bacteroidota	c__Bacteroidia	o__Bacteroidales	f__Bacteroidaceae	g__Bacteroides	s__Bacteroides fragilis	yes	no	propionate
ntk_p_tau_a_beta_1_42_derived	3288_bin23		var_biomarker ~ apoe4	0.674284	0.190256	3.54408	0.00039398	97.3	0	4974862	d__Bacteria	p__Bacteroidota	c__Bacteroidia	o__Bacteroidales	f__Bacteroidaceae	g__Bacteroides	s__Bacteroides fragilis	yes	no	propionate
ntk_p_tau_a_beta_1_42_derived	3288_bin23		var_biomarker ~ ntk_table	-0.41902	0.164366	-2.54932	0.0107935	97.3	0	4974862	d__Bacteria	p__Bacteroidota	c__Bacteroidia	o__Bacteroidales	f__Bacteroidaceae	g__Bacteroides	s__Bacteroides fragilis	yes	no	propionate
ntk_p_tau_a_beta_1_42_derived	3288_bin23		var_biomarker ~ bristol_type_1_7	0.00110743	0.0789727	0.0140229	0.988812	97.3	0	4974862	d__Bacteria	p__Bacteroidota	c__Bacteroidia	o__Bacteroidales	f__Bacteroidaceae	g__Bacteroides	s__Bacteroides fragilis	yes	no	propionate
ntk_p_tau_a_beta_1_42_derived	3288_bin25		var_biomarker ~ var_mb	0.0911899	0.0944888	0.965087	0.334501	92.18	0.68	2126372	d__Bacteria	p__Bacillota_A	c__Clostridia	o__Oscillospirales	f__Ruminococcaceae	g__Faecalibacterium	s__Faecalibacterium prausnitzii_J	no	yes	butyrate
ntk_p_tau_a_beta_1_42_derived	3288_bin25		var_biomarker ~ sex	-0.286887	0.163722	-1.75229	0.0797243	92.18	0.68	2126372	d__Bacteria	p__Bacillota_A	c__Clostridia	o__Oscillospirales	f__Ruminococcaceae	g__Faecalibacterium	s__Faecalibacterium prausnitzii_J	no	yes	butyrate
ntk_p_tau_a_beta_1_42_derived	3288_bin25		var_biomarker ~ var_mb_by_sex	0.0129948	0.112052	0.115971	0.907675	92.18	0.68	2126372	d__Bacteria	p__Bacillota_A	c__Clostridia	o__Oscillospirales	f__Ruminococcaceae	g__Faecalibacterium	s__Faecalibacterium prausnitzii_J	no	yes	butyrate
ntk_p_tau_a_beta_1_42_derived	3288_bin25		var_biomarker ~ dx	1.50099	0.510459	2.94046	0.00327722	92.18	0.68	2126372	d__Bacteria	p__Bacillota_A	c__Clostridia	o__Oscillospirales	f__Ruminococcaceae	g__Faecalibacterium	s__Faecalibacterium prausnitzii_J	no	yes	butyrate
ntk_p_tau_a_beta_1_42_derived	3288_bin25		var_biomarker ~ mars_age	0.0211716	0.0117432	1.80288	0.0714078	92.18	0.68	2126372	d__Bacteria	p__Bacillota_A	c__Clostridia	o__Oscillospirales	f__Ruminococcaceae	g__Faecalibacterium	s__Faecalibacterium prausnitzii_J	no	yes	butyrate
ntk_p_tau_a_beta_1_42_derived	3288_bin25		var_biomarker ~ apoe4	0.642782	0.183305	3.50663	0.000453828	92.18	0.68	2126372	d__Bacteria	p__Bacillota_A	c__Clostridia	o__Oscillospirales	f__Ruminococcaceae	g__Faecalibacterium	s__Faecalibacterium prausnitzii_J	no	yes	butyrate
ntk_p_tau_a_beta_1_42_derived	3288_bin25		var_biomarker ~ ntk_table	-0.414225	0.167476	-2.47333	0.0133859	92.18	0.68	2126372	d__Bacteria	p__Bacillota_A	c__Clostridia	o__Oscillospirales	f__Ruminococcaceae	g__Faecalibacterium	s__Faecalibacterium prausnitzii_J	no	yes	butyrate
ntk_p_tau_a_beta_1_42_derived	3288_bin25		var_biomarker ~ bristol_type_1_7	-0.0201263	0.0827033	-0.243356	0.80773	92.18	0.68	2126372	d__Bacteria	p__Bacillota_A	c__Clostridia	o__Oscillospirales	f__Ruminococcaceae	g__Faecalibacterium	s__Faecalibacterium prausnitzii_J	no	yes	butyrate
ntk_p_tau_a_beta_1_42_derived	3289_bin18		var_biomarker ~ var_mb	0.0437542	0.103802	0.421517	0.673378	99.06	0	2605317	d__Bacteria	p__Bacillota	c__Bacilli	o__Erysipelotrichales	f__Coprobacillaceae	g__Faecalibacillus	s__Faecalibacillus intestinalis	no	no	none
ntk_p_tau_a_beta_1_42_derived	3289_bin18		var_biomarker ~ sex	0.0442895	0.278669	0.158932	0.873722	99.06	0	2605317	d__Bacteria	p__Bacillota	c__Bacilli	o__Erysipelotrichales	f__Coprobacillaceae	g__Faecalibacillus	s__Faecalibacillus intestinalis	no	no	none
ntk_p_tau_a_beta_1_42_derived	3289_bin18		var_biomarker ~ var_mb_by_sex	-0.208376	0.161984	-1.2864	0.198303	99.06	0	2605317	d__Bacteria	p__Bacillota	c__Bacilli	o__Erysipelotrichales	f__Coprobacillaceae	g__Faecalibacillus	s__Faecalibacillus intestinalis	no	no	none
ntk_p_tau_a_beta_1_42_derived	3289_bin18		var_biomarker ~ dx	1.49895	0.504376	2.97189	0.00295969	99.06	0	2605317	d__Bacteria	p__Bacillota	c__Bacilli	o__Erysipelotrichales	f__Coprobacillaceae	g__Faecalibacillus	s__Faecalibacillus intestinalis	no	no	none
ntk_p_tau_a_beta_1_42_derived	3289_bin18		var_biomarker ~ mars_age	0.0175685	0.0120666	1.45597	0.145402	99.06	0	2605317	d__Bacteria	p__Bacillota	c__Bacilli	o__Erysipelotrichales	f__Coprobacillaceae	g__Faecalibacillus	s__Faecalibacillus intestinalis	no	no	none
ntk_p_tau_a_beta_1_42_derived	3289_bin18		var_biomarker ~ apoe4	0.649762	0.186895	3.4766	0.000507806	99.06	0	2605317	d__Bacteria	p__Bacillota	c__Bacilli	o__Erysipelotrichales	f__Coprobacillaceae	g__Faecalibacillus	s__Faecalibacillus intestinalis	no	no	none
ntk_p_tau_a_beta_1_42_derived	3289_bin18		var_biomarker ~ ntk_table	-0.407729	0.165969	-2.45665	0.0140239	99.06	0	2605317	d__Bacteria	p__Bacillota	c__Bacilli	o__Erysipelotrichales	f__Coprobacillaceae	g__Faecalibacillus	s__Faecalibacillus intestinalis	no	no	none
ntk_p_tau_a_beta_1_42_derived	3289_bin18		var_biomarker ~ bristol_type_1_7	-0.013812	0.0796726	-0.17336	0.862369	99.06	0	2605317	d__Bacteria	p__Bacillota	c__Bacilli	o__Erysipelotrichales	f__Coprobacillaceae	g__Faecalibacillus	s__Faecalibacillus intestinalis	no	no	none
ntk_p_tau_a_beta_1_42_derived	3289_bin26		var_biomarker ~ var_mb	-0.144198	0.13738	-1.04962	0.293891	92.62	0.67	1894811	d__Bacteria	p__Bacillota_A	c__Clostridia	o__Oscillospirales	f__Oscillospiraceae	g__CAG-103	s__CAG-103 sp900543625	no	no	none
ntk_p_tau_a_beta_1_42_derived	3289_bin26		var_biomarker ~ sex	-0.123554	0.172806	-0.714986	0.474618	92.62	0.67	1894811	d__Bacteria	p__Bacillota_A	c__Clostridia	o__Oscillospirales	f__Oscillospiraceae	g__CAG-103	s__CAG-103 sp900543625	no	no	none
ntk_p_tau_a_beta_1_42_derived	3289_bin26		var_biomarker ~ var_mb_by_sex	0.232873	0.174233	1.33656	0.181365	92.62	0.67	1894811	d__Bacteria	p__Bacillota_A	c__Clostridia	o__Oscillospirales	f__Oscillospiraceae	g__CAG-103	s__CAG-103 sp900543625	no	no	none
ntk_p_tau_a_beta_1_42_derived	3289_bin26		var_biomarker ~ dx	1.4968	0.514044	2.91181	0.00359338	92.62	0.67	1894811	d__Bacteria	p__Bacillota_A	c__Clostridia	o__Oscillospirales	f__Oscillospiraceae	g__CAG-103	s__CAG-103 sp900543625	no	no	none
ntk_p_tau_a_beta_1_42_derived	3289_bin26		var_biomarker ~ mars_age	0.0197917	0.0116777	1.69482	0.090109	92.62	0.67	1894811	d__Bacteria	p__Bacillota_A	c__Clostridia	o__Oscillospirales	f__Oscillospiraceae	g__CAG-103	s__CAG-103 sp900543625	no	no	none
ntk_p_tau_a_beta_1_42_derived	3289_bin26		var_biomarker ~ apoe4	0.63648	0.180781	3.52072	0.000430372	92.62	0.67	1894811	d__Bacteria	p__Bacillota_A	c__Clostridia	o__Oscillospirales	f__Oscillospiraceae	g__CAG-103	s__CAG-103 sp900543625	no	no	none
ntk_p_tau_a_beta_1_42_derived	3289_bin26		var_biomarker ~ ntk_table	-0.429249	0.164077	-2.61615	0.00889284	92.62	0.67	1894811	d__Bacteria	p__Bacillota_A	c__Clostridia	o__Oscillospirales	f__Oscillospiraceae	g__CAG-103	s__CAG-103 sp900543625	no	no	none
ntk_p_tau_a_beta_1_42_derived	3289_bin26		var_biomarker ~ bristol_type_1_7	-0.0109232	0.0808062	-0.135178	0.892471	92.62	0.67	1894811	d__Bacteria	p__Bacillota_A	c__Clostridia	o__Oscillospirales	f__Oscillospiraceae	g__CAG-103	s__CAG-103 sp900543625	no	no	none
ntk_p_tau_a_beta_1_42_derived	3289_bin40		var_biomarker ~ var_mb	0.0553121	0.136935	0.403931	0.686263	90.6	0.67	1951053	d__Bacteria	p__Bacillota_A	c__Clostridia	o__Oscillospirales	f__Oscillospiraceae	g__Vescimonas	s__Vescimonas sp000435555	no	no	none
ntk_p_tau_a_beta_1_42_derived	3289_bin40		var_biomarker ~ sex	-0.271649	0.173368	-1.5669	0.117138	90.6	0.67	1951053	d__Bacteria	p__Bacillota_A	c__Clostridia	o__Oscillospirales	f__Oscillospiraceae	g__Vescimonas	s__Vescimonas sp000435555	no	no	none
ntk_p_tau_a_beta_1_42_derived	3289_bin40		var_biomarker ~ var_mb_by_sex	-0.0615208	0.163476	-0.376329	0.706672	90.6	0.67	1951053	d__Bacteria	p__Bacillota_A	c__Clostridia	o__Oscillospirales	f__Oscillospiraceae	g__Vescimonas	s__Vescimonas sp000435555	no	no	none
ntk_p_tau_a_beta_1_42_derived	3289_bin40		var_biomarker ~ dx	1.47813	0.521539	2.83418	0.0045944	90.6	0.67	1951053	d__Bacteria	p__Bacillota_A	c__Clostridia	o__Oscillospirales	f__Oscillospiraceae	g__Vescimonas	s__Vescimonas sp000435555	no	no	none
ntk_p_tau_a_beta_1_42_derived	3289_bin40		var_biomarker ~ mars_age	0.01871	0.0115724	1.61678	0.105926	90.6	0.67	1951053	d__Bacteria	p__Bacillota_A	c__Clostridia	o__Oscillospirales	f__Oscillospiraceae	g__Vescimonas	s__Vescimonas sp000435555	no	no	none
ntk_p_tau_a_beta_1_42_derived	3289_bin40		var_biomarker ~ apoe4	0.634716	0.183313	3.46247	0.000535245	90.6	0.67	1951053	d__Bacteria	p__Bacillota_A	c__Clostridia	o__Oscillospirales	f__Oscillospiraceae	g__Vescimonas	s__Vescimonas sp000435555	no	no	none
ntk_p_tau_a_beta_1_42_derived	3289_bin40		var_biomarker ~ ntk_table	-0.435512	0.163109	-2.67007	0.00758351	90.6	0.67	1951053	d__Bacteria	p__Bacillota_A	c__Clostridia	o__Oscillospirales	f__Oscillospiraceae	g__Vescimonas	s__Vescimonas sp000435555	no	no	none
ntk_p_tau_a_beta_1_42_derived	3289_bin40		var_biomarker ~ bristol_type_1_7	0.000554324	0.0863908	0.00641646	0.99488	90.6	0.67	1951053	d__Bacteria	p__Bacillota_A	c__Clostridia	o__Oscillospirales	f__Oscillospiraceae	g__Vescimonas	s__Vescimonas sp000435555	no	no	none
ntk_p_tau_a_beta_1_42_derived	3289_bin42		var_biomarker ~ var_mb	0.283757	0.190993	1.4857	0.13736	92.89	1.13	2548055	d__Bacteria	p__Bacteroidota	c__Bacteroidia	o__Bacteroidales	f__Muribaculaceae	g__CAG-873	s__	no	no	none
ntk_p_tau_a_beta_1_42_derived	3289_bin42		var_biomarker ~ sex	-0.460963	0.211283	-2.18174	0.0291289	92.89	1.13	2548055	d__Bacteria	p__Bacteroidota	c__Bacteroidia	o__Bacteroidales	f__Muribaculaceae	g__CAG-873	s__	no	no	none
ntk_p_tau_a_beta_1_42_derived	3289_bin42		var_biomarker ~ var_mb_by_sex	-0.389319	0.246972	-1.57637	0.114942	92.89	1.13	2548055	d__Bacteria	p__Bacteroidota	c__Bacteroidia	o__Bacteroidales	f__Muribaculaceae	g__CAG-873	s__	no	no	none
ntk_p_tau_a_beta_1_42_derived	3289_bin42		var_biomarker ~ dx	1.48854	0.598558	2.48688	0.0128869	92.89	1.13	2548055	d__Bacteria	p__Bacteroidota	c__Bacteroidia	o__Bacteroidales	f__Muribaculaceae	g__CAG-873	s__	no	no	none
ntk_p_tau_a_beta_1_42_derived	3289_bin42		var_biomarker ~ mars_age	0.0199633	0.0122059	1.63555	0.101934	92.89	1.13	2548055	d__Bacteria	p__Bacteroidota	c__Bacteroidia	o__Bacteroidales	f__Muribaculaceae	g__CAG-873	s__	no	no	none
ntk_p_tau_a_beta_1_42_derived	3289_bin42		var_biomarker ~ apoe4	0.619419	0.180685	3.42817	0.00060767	92.89	1.13	2548055	d__Bacteria	p__Bacteroidota	c__Bacteroidia	o__Bacteroidales	f__Muribaculaceae	g__CAG-873	s__	no	no	none
ntk_p_tau_a_beta_1_42_derived	3289_bin42		var_biomarker ~ ntk_table	-0.398995	0.176192	-2.26455	0.0235406	92.89	1.13	2548055	d__Bacteria	p__Bacteroidota	c__Bacteroidia	o__Bacteroidales	f__Muribaculaceae	g__CAG-873	s__	no	no	none
ntk_p_tau_a_beta_1_42_derived	3289_bin42		var_biomarker ~ bristol_type_1_7	-0.0261958	0.0840217	-0.311775	0.755212	92.89	1.13	2548055	d__Bacteria	p__Bacteroidota	c__Bacteroidia	o__Bacteroidales	f__Muribaculaceae	g__CAG-873	s__	no	no	none
ntk_p_tau_a_beta_1_42_derived	3289_bin79		var_biomarker ~ var_mb	-0.00393786	0.0648675	-0.0607062	0.951593	99.04	0	2755360	d__Bacteria	p__Bacteroidota	c__Bacteroidia	o__Bacteroidales	f__Rikenellaceae	g__Alistipes_A	s__Alistipes_A pullistercoris	yes	no	propionate
ntk_p_tau_a_beta_1_42_derived	3289_bin79		var_biomarker ~ sex	0.030324	0.276085	0.109836	0.91254	99.04	0	2755360	d__Bacteria	p__Bacteroidota	c__Bacteroidia	o__Bacteroidales	f__Rikenellaceae	g__Alistipes_A	s__Alistipes_A pullistercoris	yes	no	propionate
ntk_p_tau_a_beta_1_42_derived	3289_bin79		var_biomarker ~ var_mb_by_sex	0.126056	0.0923826	1.3645	0.172412	99.04	0	2755360	d__Bacteria	p__Bacteroidota	c__Bacteroidia	o__Bacteroidales	f__Rikenellaceae	g__Alistipes_A	s__Alistipes_A pullistercoris	yes	no	propionate
ntk_p_tau_a_beta_1_42_derived	3289_bin79		var_biomarker ~ dx	1.45532	0.469727	3.09823	0.00194679	99.04	0	2755360	d__Bacteria	p__Bacteroidota	c__Bacteroidia	o__Bacteroidales	f__Rikenellaceae	g__Alistipes_A	s__Alistipes_A pullistercoris	yes	no	propionate
ntk_p_tau_a_beta_1_42_derived	3289_bin79		var_biomarker ~ mars_age	0.0161654	0.0125059	1.29262	0.196144	99.04	0	2755360	d__Bacteria	p__Bacteroidota	c__Bacteroidia	o__Bacteroidales	f__Rikenellaceae	g__Alistipes_A	s__Alistipes_A pullistercoris	yes	no	propionate
ntk_p_tau_a_beta_1_42_derived	3289_bin79		var_biomarker ~ apoe4	0.607813	0.181003	3.35803	0.00078499	99.04	0	2755360	d__Bacteria	p__Bacteroidota	c__Bacteroidia	o__Bacteroidales	f__Rikenellaceae	g__Alistipes_A	s__Alistipes_A pullistercoris	yes	no	propionate
ntk_p_tau_a_beta_1_42_derived	3289_bin79		var_biomarker ~ ntk_table	-0.407663	0.161216	-2.52867	0.0114496	99.04	0	2755360	d__Bacteria	p__Bacteroidota	c__Bacteroidia	o__Bacteroidales	f__Rikenellaceae	g__Alistipes_A	s__Alistipes_A pullistercoris	yes	no	propionate
ntk_p_tau_a_beta_1_42_derived	3289_bin79		var_biomarker ~ bristol_type_1_7	0.00907382	0.0862533	0.1052	0.916217	99.04	0	2755360	d__Bacteria	p__Bacteroidota	c__Bacteroidia	o__Bacteroidales	f__Rikenellaceae	g__Alistipes_A	s__Alistipes_A pullistercoris	yes	no	propionate
ntk_p_tau_a_beta_1_42_derived	3289_bin87		var_biomarker ~ var_mb	-0.0736486	0.158342	-0.465125	0.641842	92.8	4.37	2908913	d__Bacteria	p__Bacillota_A	c__Clostridia	o__Lachnospirales	f__Lachnospiraceae	g__Limivivens	s__Limivivens sp900066135	no	no	none
ntk_p_tau_a_beta_1_42_derived	3289_bin87		var_biomarker ~ sex	0.255673	0.766009	0.333773	0.738551	92.8	4.37	2908913	d__Bacteria	p__Bacillota_A	c__Clostridia	o__Lachnospirales	f__Lachnospiraceae	g__Limivivens	s__Limivivens sp900066135	no	no	none
ntk_p_tau_a_beta_1_42_derived	3289_bin87		var_biomarker ~ var_mb_by_sex	-0.155463	0.234182	-0.663858	0.506781	92.8	4.37	2908913	d__Bacteria	p__Bacillota_A	c__Clostridia	o__Lachnospirales	f__Lachnospiraceae	g__Limivivens	s__Limivivens sp900066135	no	no	none
ntk_p_tau_a_beta_1_42_derived	3289_bin87		var_biomarker ~ dx	1.433	0.489598	2.92689	0.0034237	92.8	4.37	2908913	d__Bacteria	p__Bacillota_A	c__Clostridia	o__Lachnospirales	f__Lachnospiraceae	g__Limivivens	s__Limivivens sp900066135	no	no	none
ntk_p_tau_a_beta_1_42_derived	3289_bin87		var_biomarker ~ mars_age	0.0177569	0.0111545	1.5919	0.111408	92.8	4.37	2908913	d__Bacteria	p__Bacillota_A	c__Clostridia	o__Lachnospirales	f__Lachnospiraceae	g__Limivivens	s__Limivivens sp900066135	no	no	none
ntk_p_tau_a_beta_1_42_derived	3289_bin87		var_biomarker ~ apoe4	0.629728	0.182277	3.45478	0.000550736	92.8	4.37	2908913	d__Bacteria	p__Bacillota_A	c__Clostridia	o__Lachnospirales	f__Lachnospiraceae	g__Limivivens	s__Limivivens sp900066135	no	no	none
ntk_p_tau_a_beta_1_42_derived	3289_bin87		var_biomarker ~ ntk_table	-0.388693	0.169134	-2.29813	0.0215543	92.8	4.37	2908913	d__Bacteria	p__Bacillota_A	c__Clostridia	o__Lachnospirales	f__Lachnospiraceae	g__Limivivens	s__Limivivens sp900066135	no	no	none
ntk_p_tau_a_beta_1_42_derived	3289_bin87		var_biomarker ~ bristol_type_1_7	5.87857804986147e-05	0.0777756	0.000755838	0.999397	92.8	4.37	2908913	d__Bacteria	p__Bacillota_A	c__Clostridia	o__Lachnospirales	f__Lachnospiraceae	g__Limivivens	s__Limivivens sp900066135	no	no	none
ntk_p_tau_a_beta_1_42_derived	3290_bin27		var_biomarker ~ var_mb	0.0159986	0.253907	0.0630097	0.949759	96.2	0	1269238	d__Bacteria	p__Bacillota_A	c__Clostridia	o__Peptostreptococcales	f__Anaerovoracaceae	g__Gallibacter	s__Gallibacter intestinalis	no	no	none
ntk_p_tau_a_beta_1_42_derived	3290_bin27		var_biomarker ~ sex	0.065207	0.527078	0.123714	0.901542	96.2	0	1269238	d__Bacteria	p__Bacillota_A	c__Clostridia	o__Peptostreptococcales	f__Anaerovoracaceae	g__Gallibacter	s__Gallibacter intestinalis	no	no	none
ntk_p_tau_a_beta_1_42_derived	3290_bin27		var_biomarker ~ var_mb_by_sex	-0.31369	0.503329	-0.623229	0.533134	96.2	0	1269238	d__Bacteria	p__Bacillota_A	c__Clostridia	o__Peptostreptococcales	f__Anaerovoracaceae	g__Gallibacter	s__Gallibacter intestinalis	no	no	none
ntk_p_tau_a_beta_1_42_derived	3290_bin27		var_biomarker ~ dx	1.4654	0.510638	2.86975	0.00410796	96.2	0	1269238	d__Bacteria	p__Bacillota_A	c__Clostridia	o__Peptostreptococcales	f__Anaerovoracaceae	g__Gallibacter	s__Gallibacter intestinalis	no	no	none
ntk_p_tau_a_beta_1_42_derived	3290_bin27		var_biomarker ~ mars_age	0.0196016	0.0118842	1.64939	0.0990679	96.2	0	1269238	d__Bacteria	p__Bacillota_A	c__Clostridia	o__Peptostreptococcales	f__Anaerovoracaceae	g__Gallibacter	s__Gallibacter intestinalis	no	no	none
ntk_p_tau_a_beta_1_42_derived	3290_bin27		var_biomarker ~ apoe4	0.635439	0.193052	3.29153	0.000996424	96.2	0	1269238	d__Bacteria	p__Bacillota_A	c__Clostridia	o__Peptostreptococcales	f__Anaerovoracaceae	g__Gallibacter	s__Gallibacter intestinalis	no	no	none
ntk_p_tau_a_beta_1_42_derived	3290_bin27		var_biomarker ~ ntk_table	-0.420633	0.166695	-2.52337	0.0116237	96.2	0	1269238	d__Bacteria	p__Bacillota_A	c__Clostridia	o__Peptostreptococcales	f__Anaerovoracaceae	g__Gallibacter	s__Gallibacter intestinalis	no	no	none
ntk_p_tau_a_beta_1_42_derived	3290_bin27		var_biomarker ~ bristol_type_1_7	-0.00869679	0.0826161	-0.105267	0.916164	96.2	0	1269238	d__Bacteria	p__Bacillota_A	c__Clostridia	o__Peptostreptococcales	f__Anaerovoracaceae	g__Gallibacter	s__Gallibacter intestinalis	no	no	none
ntk_p_tau_a_beta_1_42_derived	3290_bin33		var_biomarker ~ var_mb	0.0467725	0.103203	0.45321	0.650397	95.02	1.9	2971966	d__Bacteria	p__Bacteroidota	c__Bacteroidia	o__Bacteroidales	f__UBA932	g__Cryptobacteroides	s__Cryptobacteroides sp000432515	no	no	none
ntk_p_tau_a_beta_1_42_derived	3290_bin33		var_biomarker ~ sex	-0.244463	0.182064	-1.34273	0.179359	95.02	1.9	2971966	d__Bacteria	p__Bacteroidota	c__Bacteroidia	o__Bacteroidales	f__UBA932	g__Cryptobacteroides	s__Cryptobacteroides sp000432515	no	no	none
ntk_p_tau_a_beta_1_42_derived	3290_bin33		var_biomarker ~ var_mb_by_sex	-0.0264089	0.152498	-0.173176	0.862513	95.02	1.9	2971966	d__Bacteria	p__Bacteroidota	c__Bacteroidia	o__Bacteroidales	f__UBA932	g__Cryptobacteroides	s__Cryptobacteroides sp000432515	no	no	none
ntk_p_tau_a_beta_1_42_derived	3290_bin33		var_biomarker ~ dx	1.45392	0.509944	2.85113	0.00435637	95.02	1.9	2971966	d__Bacteria	p__Bacteroidota	c__Bacteroidia	o__Bacteroidales	f__UBA932	g__Cryptobacteroides	s__Cryptobacteroides sp000432515	no	no	none
ntk_p_tau_a_beta_1_42_derived	3290_bin33		var_biomarker ~ mars_age	0.0202688	0.0120781	1.67815	0.0933181	95.02	1.9	2971966	d__Bacteria	p__Bacteroidota	c__Bacteroidia	o__Bacteroidales	f__UBA932	g__Cryptobacteroides	s__Cryptobacteroides sp000432515	no	no	none
ntk_p_tau_a_beta_1_42_derived	3290_bin33		var_biomarker ~ apoe4	0.639759	0.181925	3.51662	0.000437087	95.02	1.9	2971966	d__Bacteria	p__Bacteroidota	c__Bacteroidia	o__Bacteroidales	f__UBA932	g__Cryptobacteroides	s__Cryptobacteroides sp000432515	no	no	none
ntk_p_tau_a_beta_1_42_derived	3290_bin33		var_biomarker ~ ntk_table	-0.435626	0.164836	-2.64278	0.00822275	95.02	1.9	2971966	d__Bacteria	p__Bacteroidota	c__Bacteroidia	o__Bacteroidales	f__UBA932	g__Cryptobacteroides	s__Cryptobacteroides sp000432515	no	no	none
ntk_p_tau_a_beta_1_42_derived	3290_bin33		var_biomarker ~ bristol_type_1_7	-0.0156352	0.0863817	-0.181002	0.856366	95.02	1.9	2971966	d__Bacteria	p__Bacteroidota	c__Bacteroidia	o__Bacteroidales	f__UBA932	g__Cryptobacteroides	s__Cryptobacteroides sp000432515	no	no	none
ntk_p_tau_a_beta_1_42_derived	3290_bin35		var_biomarker ~ var_mb	-0.05443	0.0474191	-1.14785	0.25103	93.29	0.67	2212948	d__Bacteria	p__Bacillota_A	c__Clostridia	o__Oscillospirales	f__Oscillospiraceae	g__CAG-170	s__CAG-170 sp002404795	no	no	none
ntk_p_tau_a_beta_1_42_derived	3290_bin35		var_biomarker ~ sex	-0.302367	0.179758	-1.68208	0.0925542	93.29	0.67	2212948	d__Bacteria	p__Bacillota_A	c__Clostridia	o__Oscillospirales	f__Oscillospiraceae	g__CAG-170	s__CAG-170 sp002404795	no	no	none
ntk_p_tau_a_beta_1_42_derived	3290_bin35		var_biomarker ~ var_mb_by_sex	0.0247737	0.0616936	0.40156	0.688008	93.29	0.67	2212948	d__Bacteria	p__Bacillota_A	c__Clostridia	o__Oscillospirales	f__Oscillospiraceae	g__CAG-170	s__CAG-170 sp002404795	no	no	none
ntk_p_tau_a_beta_1_42_derived	3290_bin35		var_biomarker ~ dx	1.48029	0.522585	2.83262	0.00461676	93.29	0.67	2212948	d__Bacteria	p__Bacillota_A	c__Clostridia	o__Oscillospirales	f__Oscillospiraceae	g__CAG-170	s__CAG-170 sp002404795	no	no	none
ntk_p_tau_a_beta_1_42_derived	3290_bin35		var_biomarker ~ mars_age	0.0205349	0.0118205	1.73722	0.082348	93.29	0.67	2212948	d__Bacteria	p__Bacillota_A	c__Clostridia	o__Oscillospirales	f__Oscillospiraceae	g__CAG-170	s__CAG-170 sp002404795	no	no	none
ntk_p_tau_a_beta_1_42_derived	3290_bin35		var_biomarker ~ apoe4	0.603908	0.179161	3.37076	0.000749624	93.29	0.67	2212948	d__Bacteria	p__Bacillota_A	c__Clostridia	o__Oscillospirales	f__Oscillospiraceae	g__CAG-170	s__CAG-170 sp002404795	no	no	none
ntk_p_tau_a_beta_1_42_derived	3290_bin35		var_biomarker ~ ntk_table	-0.442037	0.163369	-2.70576	0.0068148	93.29	0.67	2212948	d__Bacteria	p__Bacillota_A	c__Clostridia	o__Oscillospirales	f__Oscillospiraceae	g__CAG-170	s__CAG-170 sp002404795	no	no	none
ntk_p_tau_a_beta_1_42_derived	3290_bin35		var_biomarker ~ bristol_type_1_7	-0.0142757	0.0810939	-0.17604	0.860263	93.29	0.67	2212948	d__Bacteria	p__Bacillota_A	c__Clostridia	o__Oscillospirales	f__Oscillospiraceae	g__CAG-170	s__CAG-170 sp002404795	no	no	none
ntk_p_tau_a_beta_1_42_derived	3290_bin97		var_biomarker ~ var_mb	0.406079	0.191786	2.11736	0.0342294	92.91	1.52	2236450	d__Bacteria	p__Bacillota_C	c__Negativicutes	o__Veillonellales	f__Megasphaeraceae	g__Megasphaera	s__Megasphaera massiliensis	no	no	none
ntk_p_tau_a_beta_1_42_derived	3290_bin97		var_biomarker ~ sex	-0.267813	0.151581	-1.76679	0.0772631	92.91	1.52	2236450	d__Bacteria	p__Bacillota_C	c__Negativicutes	o__Veillonellales	f__Megasphaeraceae	g__Megasphaera	s__Megasphaera massiliensis	no	no	none
ntk_p_tau_a_beta_1_42_derived	3290_bin97		var_biomarker ~ var_mb_by_sex	-0.231185	0.262252	-0.881537	0.378027	92.91	1.52	2236450	d__Bacteria	p__Bacillota_C	c__Negativicutes	o__Veillonellales	f__Megasphaeraceae	g__Megasphaera	s__Megasphaera massiliensis	no	no	none
ntk_p_tau_a_beta_1_42_derived	3290_bin97		var_biomarker ~ dx	1.42703	0.530923	2.68783	0.00719179	92.91	1.52	2236450	d__Bacteria	p__Bacillota_C	c__Negativicutes	o__Veillonellales	f__Megasphaeraceae	g__Megasphaera	s__Megasphaera massiliensis	no	no	none
ntk_p_tau_a_beta_1_42_derived	3290_bin97		var_biomarker ~ mars_age	0.0197116	0.0122119	1.61413	0.106499	92.91	1.52	2236450	d__Bacteria	p__Bacillota_C	c__Negativicutes	o__Veillonellales	f__Megasphaeraceae	g__Megasphaera	s__Megasphaera massiliensis	no	no	none
ntk_p_tau_a_beta_1_42_derived	3290_bin97		var_biomarker ~ apoe4	0.625981	0.179518	3.48701	0.000488455	92.91	1.52	2236450	d__Bacteria	p__Bacillota_C	c__Negativicutes	o__Veillonellales	f__Megasphaeraceae	g__Megasphaera	s__Megasphaera massiliensis	no	no	none
ntk_p_tau_a_beta_1_42_derived	3290_bin97		var_biomarker ~ ntk_table	-0.355587	0.18287	-1.94448	0.0518377	92.91	1.52	2236450	d__Bacteria	p__Bacillota_C	c__Negativicutes	o__Veillonellales	f__Megasphaeraceae	g__Megasphaera	s__Megasphaera massiliensis	no	no	none
ntk_p_tau_a_beta_1_42_derived	3290_bin97		var_biomarker ~ bristol_type_1_7	-0.00711114	0.0815288	-0.0872225	0.930495	92.91	1.52	2236450	d__Bacteria	p__Bacillota_C	c__Negativicutes	o__Veillonellales	f__Megasphaeraceae	g__Megasphaera	s__Megasphaera massiliensis	no	no	none
ntk_p_tau_a_beta_1_42_derived	3291_bin12		var_biomarker ~ var_mb	-0.0445121	0.060842	-0.731601	0.464412	93.55	3.23	1887443	d__Bacteria	p__Actinomycetota	c__Coriobacteriia	o__Coriobacteriales	f__Coriobacteriaceae	g__Collinsella	s__	no	no	none
ntk_p_tau_a_beta_1_42_derived	3291_bin12		var_biomarker ~ sex	-0.103842	0.196966	-0.527205	0.598051	93.55	3.23	1887443	d__Bacteria	p__Actinomycetota	c__Coriobacteriia	o__Coriobacteriales	f__Coriobacteriaceae	g__Collinsella	s__	no	no	none
ntk_p_tau_a_beta_1_42_derived	3291_bin12		var_biomarker ~ var_mb_by_sex	0.0823039	0.088908	0.92572	0.354591	93.55	3.23	1887443	d__Bacteria	p__Actinomycetota	c__Coriobacteriia	o__Coriobacteriales	f__Coriobacteriaceae	g__Collinsella	s__	no	no	none
ntk_p_tau_a_beta_1_42_derived	3291_bin12		var_biomarker ~ dx	1.48062	0.507803	2.91574	0.00354846	93.55	3.23	1887443	d__Bacteria	p__Actinomycetota	c__Coriobacteriia	o__Coriobacteriales	f__Coriobacteriaceae	g__Collinsella	s__	no	no	none
ntk_p_tau_a_beta_1_42_derived	3291_bin12		var_biomarker ~ mars_age	0.020455	0.0116208	1.76021	0.0783729	93.55	3.23	1887443	d__Bacteria	p__Actinomycetota	c__Coriobacteriia	o__Coriobacteriales	f__Coriobacteriaceae	g__Collinsella	s__	no	no	none
ntk_p_tau_a_beta_1_42_derived	3291_bin12		var_biomarker ~ apoe4	0.648352	0.180156	3.59884	0.000319642	93.55	3.23	1887443	d__Bacteria	p__Actinomycetota	c__Coriobacteriia	o__Coriobacteriales	f__Coriobacteriaceae	g__Collinsella	s__	no	no	none
ntk_p_tau_a_beta_1_42_derived	3291_bin12		var_biomarker ~ ntk_table	-0.440194	0.163054	-2.69969	0.00694051	93.55	3.23	1887443	d__Bacteria	p__Actinomycetota	c__Coriobacteriia	o__Coriobacteriales	f__Coriobacteriaceae	g__Collinsella	s__	no	no	none
ntk_p_tau_a_beta_1_42_derived	3291_bin12		var_biomarker ~ bristol_type_1_7	-0.00716168	0.0814231	-0.0879564	0.929911	93.55	3.23	1887443	d__Bacteria	p__Actinomycetota	c__Coriobacteriia	o__Coriobacteriales	f__Coriobacteriaceae	g__Collinsella	s__	no	no	none
ntk_p_tau_a_beta_1_42_derived	3291_bin3		var_biomarker ~ var_mb	0.0238943	0.0975092	0.245046	0.80642	91.12	1.23	2456378	d__Bacteria	p__Bacteroidota	c__Bacteroidia	o__Bacteroidales	f__Bacteroidaceae	g__Prevotella	s__Prevotella sp000434975	no	no	none
ntk_p_tau_a_beta_1_42_derived	3291_bin3		var_biomarker ~ sex	-0.256951	0.178166	-1.4422	0.149247	91.12	1.23	2456378	d__Bacteria	p__Bacteroidota	c__Bacteroidia	o__Bacteroidales	f__Bacteroidaceae	g__Prevotella	s__Prevotella sp000434975	no	no	none
ntk_p_tau_a_beta_1_42_derived	3291_bin3		var_biomarker ~ var_mb_by_sex	-0.00373669	0.127292	-0.0293552	0.976581	91.12	1.23	2456378	d__Bacteria	p__Bacteroidota	c__Bacteroidia	o__Bacteroidales	f__Bacteroidaceae	g__Prevotella	s__Prevotella sp000434975	no	no	none
ntk_p_tau_a_beta_1_42_derived	3291_bin3		var_biomarker ~ dx	1.4472	0.561911	2.5755	0.0100096	91.12	1.23	2456378	d__Bacteria	p__Bacteroidota	c__Bacteroidia	o__Bacteroidales	f__Bacteroidaceae	g__Prevotella	s__Prevotella sp000434975	no	no	none
ntk_p_tau_a_beta_1_42_derived	3291_bin3		var_biomarker ~ mars_age	0.0205439	0.0130805	1.57057	0.116282	91.12	1.23	2456378	d__Bacteria	p__Bacteroidota	c__Bacteroidia	o__Bacteroidales	f__Bacteroidaceae	g__Prevotella	s__Prevotella sp000434975	no	no	none
ntk_p_tau_a_beta_1_42_derived	3291_bin3		var_biomarker ~ apoe4	0.630393	0.184615	3.41464	0.000638655	91.12	1.23	2456378	d__Bacteria	p__Bacteroidota	c__Bacteroidia	o__Bacteroidales	f__Bacteroidaceae	g__Prevotella	s__Prevotella sp000434975	no	no	none
ntk_p_tau_a_beta_1_42_derived	3291_bin3		var_biomarker ~ ntk_table	-0.420648	0.17608	-2.38896	0.016896	91.12	1.23	2456378	d__Bacteria	p__Bacteroidota	c__Bacteroidia	o__Bacteroidales	f__Bacteroidaceae	g__Prevotella	s__Prevotella sp000434975	no	no	none
ntk_p_tau_a_beta_1_42_derived	3291_bin3		var_biomarker ~ bristol_type_1_7	-0.0114097	0.0840731	-0.135712	0.892049	91.12	1.23	2456378	d__Bacteria	p__Bacteroidota	c__Bacteroidia	o__Bacteroidales	f__Bacteroidaceae	g__Prevotella	s__Prevotella sp000434975	no	no	none
ntk_p_tau_a_beta_1_42_derived	3291_bin38		var_biomarker ~ var_mb	0.0159268	0.0328844	0.484326	0.628155	97.96	0	2706612	d__Bacteria	p__Verrucomicrobiota	c__Verrucomicrobiae	o__Verrucomicrobiales	f__Akkermansiaceae	g__Akkermansia	s__Akkermansia muciniphila	yes	no	propionate
ntk_p_tau_a_beta_1_42_derived	3291_bin38		var_biomarker ~ sex	-0.260593	0.149197	-1.74664	0.0807002	97.96	0	2706612	d__Bacteria	p__Verrucomicrobiota	c__Verrucomicrobiae	o__Verrucomicrobiales	f__Akkermansiaceae	g__Akkermansia	s__Akkermansia muciniphila	yes	no	propionate
ntk_p_tau_a_beta_1_42_derived	3291_bin38		var_biomarker ~ var_mb_by_sex	-0.0170556	0.0528845	-0.322508	0.747068	97.96	0	2706612	d__Bacteria	p__Verrucomicrobiota	c__Verrucomicrobiae	o__Verrucomicrobiales	f__Akkermansiaceae	g__Akkermansia	s__Akkermansia muciniphila	yes	no	propionate
ntk_p_tau_a_beta_1_42_derived	3291_bin38		var_biomarker ~ dx	1.46121	0.51611	2.8312	0.00463739	97.96	0	2706612	d__Bacteria	p__Verrucomicrobiota	c__Verrucomicrobiae	o__Verrucomicrobiales	f__Akkermansiaceae	g__Akkermansia	s__Akkermansia muciniphila	yes	no	propionate
ntk_p_tau_a_beta_1_42_derived	3291_bin38		var_biomarker ~ mars_age	0.0198936	0.0117727	1.68981	0.0910651	97.96	0	2706612	d__Bacteria	p__Verrucomicrobiota	c__Verrucomicrobiae	o__Verrucomicrobiales	f__Akkermansiaceae	g__Akkermansia	s__Akkermansia muciniphila	yes	no	propionate
ntk_p_tau_a_beta_1_42_derived	3291_bin38		var_biomarker ~ apoe4	0.637384	0.186703	3.41389	0.000640422	97.96	0	2706612	d__Bacteria	p__Verrucomicrobiota	c__Verrucomicrobiae	o__Verrucomicrobiales	f__Akkermansiaceae	g__Akkermansia	s__Akkermansia muciniphila	yes	no	propionate
ntk_p_tau_a_beta_1_42_derived	3291_bin38		var_biomarker ~ ntk_table	-0.432441	0.165338	-2.61549	0.00890995	97.96	0	2706612	d__Bacteria	p__Verrucomicrobiota	c__Verrucomicrobiae	o__Verrucomicrobiales	f__Akkermansiaceae	g__Akkermansia	s__Akkermansia muciniphila	yes	no	propionate
ntk_p_tau_a_beta_1_42_derived	3291_bin38		var_biomarker ~ bristol_type_1_7	-0.00675091	0.0799356	-0.0844544	0.932695	97.96	0	2706612	d__Bacteria	p__Verrucomicrobiota	c__Verrucomicrobiae	o__Verrucomicrobiales	f__Akkermansiaceae	g__Akkermansia	s__Akkermansia muciniphila	yes	no	propionate
ntk_p_tau_a_beta_1_42_derived	3291_bin61		var_biomarker ~ var_mb	-0.104189	0.0593245	-1.75625	0.0790456	96.43	0.74	2658591	d__Bacteria	p__Bacteroidota	c__Bacteroidia	o__Bacteroidales	f__UBA932	g__Cryptobacteroides	s__Cryptobacteroides sp000435075	no	no	none
ntk_p_tau_a_beta_1_42_derived	3291_bin61		var_biomarker ~ sex	-0.27906	0.264799	-1.05386	0.291949	96.43	0.74	2658591	d__Bacteria	p__Bacteroidota	c__Bacteroidia	o__Bacteroidales	f__UBA932	g__Cryptobacteroides	s__Cryptobacteroides sp000435075	no	no	none
ntk_p_tau_a_beta_1_42_derived	3291_bin61		var_biomarker ~ var_mb_by_sex	-0.00903526	0.110851	-0.0815082	0.935038	96.43	0.74	2658591	d__Bacteria	p__Bacteroidota	c__Bacteroidia	o__Bacteroidales	f__UBA932	g__Cryptobacteroides	s__Cryptobacteroides sp000435075	no	no	none
ntk_p_tau_a_beta_1_42_derived	3291_bin61		var_biomarker ~ dx	1.56711	0.516446	3.03442	0.00241	96.43	0.74	2658591	d__Bacteria	p__Bacteroidota	c__Bacteroidia	o__Bacteroidales	f__UBA932	g__Cryptobacteroides	s__Cryptobacteroides sp000435075	no	no	none
ntk_p_tau_a_beta_1_42_derived	3291_bin61		var_biomarker ~ mars_age	0.0153774	0.0124321	1.23691	0.216119	96.43	0.74	2658591	d__Bacteria	p__Bacteroidota	c__Bacteroidia	o__Bacteroidales	f__UBA932	g__Cryptobacteroides	s__Cryptobacteroides sp000435075	no	no	none
ntk_p_tau_a_beta_1_42_derived	3291_bin61		var_biomarker ~ apoe4	0.582345	0.179268	3.24845	0.00116035	96.43	0.74	2658591	d__Bacteria	p__Bacteroidota	c__Bacteroidia	o__Bacteroidales	f__UBA932	g__Cryptobacteroides	s__Cryptobacteroides sp000435075	no	no	none
ntk_p_tau_a_beta_1_42_derived	3291_bin61		var_biomarker ~ ntk_table	-0.473885	0.16935	-2.79825	0.00513803	96.43	0.74	2658591	d__Bacteria	p__Bacteroidota	c__Bacteroidia	o__Bacteroidales	f__UBA932	g__Cryptobacteroides	s__Cryptobacteroides sp000435075	no	no	none
ntk_p_tau_a_beta_1_42_derived	3291_bin61		var_biomarker ~ bristol_type_1_7	0.00335835	0.0831701	0.0403793	0.967791	96.43	0.74	2658591	d__Bacteria	p__Bacteroidota	c__Bacteroidia	o__Bacteroidales	f__UBA932	g__Cryptobacteroides	s__Cryptobacteroides sp000435075	no	no	none
ntk_p_tau_a_beta_1_42_derived	3291_bin78		var_biomarker ~ var_mb	-0.0454551	0.0730655	-0.622115	0.533866	96.45	0	1779273	d__Bacteria	p__Bacillota_A	c__Clostridia	o__Peptostreptococcales	f__Anaerovoracaceae	g__VUNA01	s__VUNA01 sp002299625	no	no	none
ntk_p_tau_a_beta_1_42_derived	3291_bin78		var_biomarker ~ sex	-0.235205	0.475062	-0.495104	0.620527	96.45	0	1779273	d__Bacteria	p__Bacillota_A	c__Clostridia	o__Peptostreptococcales	f__Anaerovoracaceae	g__VUNA01	s__VUNA01 sp002299625	no	no	none
ntk_p_tau_a_beta_1_42_derived	3291_bin78		var_biomarker ~ var_mb_by_sex	0.00840356	0.132987	0.063191	0.949614	96.45	0	1779273	d__Bacteria	p__Bacillota_A	c__Clostridia	o__Peptostreptococcales	f__Anaerovoracaceae	g__VUNA01	s__VUNA01 sp002299625	no	no	none
ntk_p_tau_a_beta_1_42_derived	3291_bin78		var_biomarker ~ dx	1.46686	0.511583	2.8673	0.00413989	96.45	0	1779273	d__Bacteria	p__Bacillota_A	c__Clostridia	o__Peptostreptococcales	f__Anaerovoracaceae	g__VUNA01	s__VUNA01 sp002299625	no	no	none
ntk_p_tau_a_beta_1_42_derived	3291_bin78		var_biomarker ~ mars_age	0.0195694	0.0117784	1.66146	0.096622	96.45	0	1779273	d__Bacteria	p__Bacillota_A	c__Clostridia	o__Peptostreptococcales	f__Anaerovoracaceae	g__VUNA01	s__VUNA01 sp002299625	no	no	none
ntk_p_tau_a_beta_1_42_derived	3291_bin78		var_biomarker ~ apoe4	0.627773	0.181253	3.46352	0.000533166	96.45	0	1779273	d__Bacteria	p__Bacillota_A	c__Clostridia	o__Peptostreptococcales	f__Anaerovoracaceae	g__VUNA01	s__VUNA01 sp002299625	no	no	none
ntk_p_tau_a_beta_1_42_derived	3291_bin78		var_biomarker ~ ntk_table	-0.427872	0.163497	-2.617	0.00887062	96.45	0	1779273	d__Bacteria	p__Bacillota_A	c__Clostridia	o__Peptostreptococcales	f__Anaerovoracaceae	g__VUNA01	s__VUNA01 sp002299625	no	no	none
ntk_p_tau_a_beta_1_42_derived	3291_bin78		var_biomarker ~ bristol_type_1_7	-5.75105e-05	0.0856646	-0.000671345	0.999464	96.45	0	1779273	d__Bacteria	p__Bacillota_A	c__Clostridia	o__Peptostreptococcales	f__Anaerovoracaceae	g__VUNA01	s__VUNA01 sp002299625	no	no	none
ntk_p_tau_a_beta_1_42_derived	3291_bin85		var_biomarker ~ var_mb	-0.05954	0.0525863	-1.13223	0.257536	90.16	1.6	2097000	d__Bacteria	p__Bacteroidota	c__Bacteroidia	o__Bacteroidales	f__Bacteroidaceae	g__Prevotella	s__Prevotella sp003447235	no	no	none
ntk_p_tau_a_beta_1_42_derived	3291_bin85		var_biomarker ~ sex	-0.270586	0.147612	-1.83309	0.0667896	90.16	1.6	2097000	d__Bacteria	p__Bacteroidota	c__Bacteroidia	o__Bacteroidales	f__Bacteroidaceae	g__Prevotella	s__Prevotella sp003447235	no	no	none
ntk_p_tau_a_beta_1_42_derived	3291_bin85		var_biomarker ~ var_mb_by_sex	0.120421	0.134089	0.898065	0.369151	90.16	1.6	2097000	d__Bacteria	p__Bacteroidota	c__Bacteroidia	o__Bacteroidales	f__Bacteroidaceae	g__Prevotella	s__Prevotella sp003447235	no	no	none
ntk_p_tau_a_beta_1_42_derived	3291_bin85		var_biomarker ~ dx	1.4276	0.547811	2.60601	0.00916034	90.16	1.6	2097000	d__Bacteria	p__Bacteroidota	c__Bacteroidia	o__Bacteroidales	f__Bacteroidaceae	g__Prevotella	s__Prevotella sp003447235	no	no	none
ntk_p_tau_a_beta_1_42_derived	3291_bin85		var_biomarker ~ mars_age	0.0200063	0.0123861	1.61522	0.106264	90.16	1.6	2097000	d__Bacteria	p__Bacteroidota	c__Bacteroidia	o__Bacteroidales	f__Bacteroidaceae	g__Prevotella	s__Prevotella sp003447235	no	no	none
ntk_p_tau_a_beta_1_42_derived	3291_bin85		var_biomarker ~ apoe4	0.620542	0.184686	3.35999	0.000779458	90.16	1.6	2097000	d__Bacteria	p__Bacteroidota	c__Bacteroidia	o__Bacteroidales	f__Bacteroidaceae	g__Prevotella	s__Prevotella sp003447235	no	no	none
ntk_p_tau_a_beta_1_42_derived	3291_bin85		var_biomarker ~ ntk_table	-0.410618	0.173267	-2.36986	0.0177948	90.16	1.6	2097000	d__Bacteria	p__Bacteroidota	c__Bacteroidia	o__Bacteroidales	f__Bacteroidaceae	g__Prevotella	s__Prevotella sp003447235	no	no	none
ntk_p_tau_a_beta_1_42_derived	3291_bin85		var_biomarker ~ bristol_type_1_7	-0.000226995	0.0854374	-0.00265685	0.99788	90.16	1.6	2097000	d__Bacteria	p__Bacteroidota	c__Bacteroidia	o__Bacteroidales	f__Bacteroidaceae	g__Prevotella	s__Prevotella sp003447235	no	no	none
ntk_p_tau_a_beta_1_42_derived	3293_bin40		var_biomarker ~ var_mb	-0.0132129	0.128357	-0.102939	0.918012	94.01	3.83	3398635	d__Bacteria	p__Bacillota_A	c__Clostridia	o__Lachnospirales	f__Lachnospiraceae	g__Bariatricus	s__Bariatricus comes_A	no	no	none
ntk_p_tau_a_beta_1_42_derived	3293_bin40		var_biomarker ~ sex	0.798575	0.89187	0.895393	0.370577	94.01	3.83	3398635	d__Bacteria	p__Bacillota_A	c__Clostridia	o__Lachnospirales	f__Lachnospiraceae	g__Bariatricus	s__Bariatricus comes_A	no	no	none
ntk_p_tau_a_beta_1_42_derived	3293_bin40		var_biomarker ~ var_mb_by_sex	-0.298469	0.24538	-1.21635	0.22385	94.01	3.83	3398635	d__Bacteria	p__Bacillota_A	c__Clostridia	o__Lachnospirales	f__Lachnospiraceae	g__Bariatricus	s__Bariatricus comes_A	no	no	none
ntk_p_tau_a_beta_1_42_derived	3293_bin40		var_biomarker ~ dx	1.57654	0.502735	3.13593	0.00171313	94.01	3.83	3398635	d__Bacteria	p__Bacillota_A	c__Clostridia	o__Lachnospirales	f__Lachnospiraceae	g__Bariatricus	s__Bariatricus comes_A	no	no	none
ntk_p_tau_a_beta_1_42_derived	3293_bin40		var_biomarker ~ mars_age	0.0186936	0.0117607	1.58949	0.11195	94.01	3.83	3398635	d__Bacteria	p__Bacillota_A	c__Clostridia	o__Lachnospirales	f__Lachnospiraceae	g__Bariatricus	s__Bariatricus comes_A	no	no	none
ntk_p_tau_a_beta_1_42_derived	3293_bin40		var_biomarker ~ apoe4	0.642833	0.185245	3.47017	0.000520124	94.01	3.83	3398635	d__Bacteria	p__Bacillota_A	c__Clostridia	o__Lachnospirales	f__Lachnospiraceae	g__Bariatricus	s__Bariatricus comes_A	no	no	none
ntk_p_tau_a_beta_1_42_derived	3293_bin40		var_biomarker ~ ntk_table	-0.425159	0.161807	-2.62757	0.00859975	94.01	3.83	3398635	d__Bacteria	p__Bacillota_A	c__Clostridia	o__Lachnospirales	f__Lachnospiraceae	g__Bariatricus	s__Bariatricus comes_A	no	no	none
ntk_p_tau_a_beta_1_42_derived	3293_bin40		var_biomarker ~ bristol_type_1_7	-0.0153126	0.0789078	-0.194057	0.846131	94.01	3.83	3398635	d__Bacteria	p__Bacillota_A	c__Clostridia	o__Lachnospirales	f__Lachnospiraceae	g__Bariatricus	s__Bariatricus comes_A	no	no	none
ntk_p_tau_a_beta_1_42_derived	3293_bin5		var_biomarker ~ var_mb	-0.00154075	0.0282686	-0.0545041	0.956534	99.98	1.5	2310116	d__Bacteria	p__Bacillota_C	c__Negativicutes	o__Acidaminococcales	f__Acidaminococcaceae	g__Phascolarctobacterium	s__Phascolarctobacterium faecium	yes	no	propionate
ntk_p_tau_a_beta_1_42_derived	3293_bin5		var_biomarker ~ sex	-0.230478	0.196638	-1.17209	0.24116	99.98	1.5	2310116	d__Bacteria	p__Bacillota_C	c__Negativicutes	o__Acidaminococcales	f__Acidaminococcaceae	g__Phascolarctobacterium	s__Phascolarctobacterium faecium	yes	no	propionate
ntk_p_tau_a_beta_1_42_derived	3293_bin5		var_biomarker ~ var_mb_by_sex	0.00572473	0.0456221	0.125481	0.900142	99.98	1.5	2310116	d__Bacteria	p__Bacillota_C	c__Negativicutes	o__Acidaminococcales	f__Acidaminococcaceae	g__Phascolarctobacterium	s__Phascolarctobacterium faecium	yes	no	propionate
ntk_p_tau_a_beta_1_42_derived	3293_bin5		var_biomarker ~ dx	1.45469	0.504858	2.88138	0.00395934	99.98	1.5	2310116	d__Bacteria	p__Bacillota_C	c__Negativicutes	o__Acidaminococcales	f__Acidaminococcaceae	g__Phascolarctobacterium	s__Phascolarctobacterium faecium	yes	no	propionate
ntk_p_tau_a_beta_1_42_derived	3293_bin5		var_biomarker ~ mars_age	0.019912	0.0115533	1.72348	0.0848009	99.98	1.5	2310116	d__Bacteria	p__Bacillota_C	c__Negativicutes	o__Acidaminococcales	f__Acidaminococcaceae	g__Phascolarctobacterium	s__Phascolarctobacterium faecium	yes	no	propionate
ntk_p_tau_a_beta_1_42_derived	3293_bin5		var_biomarker ~ apoe4	0.623901	0.193204	3.22924	0.00124121	99.98	1.5	2310116	d__Bacteria	p__Bacillota_C	c__Negativicutes	o__Acidaminococcales	f__Acidaminococcaceae	g__Phascolarctobacterium	s__Phascolarctobacterium faecium	yes	no	propionate
ntk_p_tau_a_beta_1_42_derived	3293_bin5		var_biomarker ~ ntk_table	-0.430765	0.168853	-2.55113	0.0107374	99.98	1.5	2310116	d__Bacteria	p__Bacillota_C	c__Negativicutes	o__Acidaminococcales	f__Acidaminococcaceae	g__Phascolarctobacterium	s__Phascolarctobacterium faecium	yes	no	propionate
ntk_p_tau_a_beta_1_42_derived	3293_bin5		var_biomarker ~ bristol_type_1_7	-0.00878719	0.078392	-0.112093	0.91075	99.98	1.5	2310116	d__Bacteria	p__Bacillota_C	c__Negativicutes	o__Acidaminococcales	f__Acidaminococcaceae	g__Phascolarctobacterium	s__Phascolarctobacterium faecium	yes	no	propionate
ntk_p_tau_a_beta_1_42_derived	3293_bin55		var_biomarker ~ var_mb	-0.0619888	0.0581266	-1.06644	0.286223	98.39	3.49	4018862	d__Bacteria	p__Bacillota_A	c__Clostridia	o__Clostridiales	f__Clostridiaceae	g__Clostridium	s__Clostridium saudiense	no	no	none
ntk_p_tau_a_beta_1_42_derived	3293_bin55		var_biomarker ~ sex	-0.292414	0.141827	-2.06177	0.0392297	98.39	3.49	4018862	d__Bacteria	p__Bacillota_A	c__Clostridia	o__Clostridiales	f__Clostridiaceae	g__Clostridium	s__Clostridium saudiense	no	no	none
ntk_p_tau_a_beta_1_42_derived	3293_bin55		var_biomarker ~ var_mb_by_sex	0.163166	0.0837984	1.94712	0.0515198	98.39	3.49	4018862	d__Bacteria	p__Bacillota_A	c__Clostridia	o__Clostridiales	f__Clostridiaceae	g__Clostridium	s__Clostridium saudiense	no	no	none
ntk_p_tau_a_beta_1_42_derived	3293_bin55		var_biomarker ~ dx	1.53163	0.518848	2.95197	0.0031575	98.39	3.49	4018862	d__Bacteria	p__Bacillota_A	c__Clostridia	o__Clostridiales	f__Clostridiaceae	g__Clostridium	s__Clostridium saudiense	no	no	none
ntk_p_tau_a_beta_1_42_derived	3293_bin55		var_biomarker ~ mars_age	0.0220342	0.0115944	1.90042	0.0573784	98.39	3.49	4018862	d__Bacteria	p__Bacillota_A	c__Clostridia	o__Clostridiales	f__Clostridiaceae	g__Clostridium	s__Clostridium saudiense	no	no	none
ntk_p_tau_a_beta_1_42_derived	3293_bin55		var_biomarker ~ apoe4	0.649064	0.180333	3.59925	0.000319139	98.39	3.49	4018862	d__Bacteria	p__Bacillota_A	c__Clostridia	o__Clostridiales	f__Clostridiaceae	g__Clostridium	s__Clostridium saudiense	no	no	none
ntk_p_tau_a_beta_1_42_derived	3293_bin55		var_biomarker ~ ntk_table	-0.464543	0.163018	-2.84965	0.0043768	98.39	3.49	4018862	d__Bacteria	p__Bacillota_A	c__Clostridia	o__Clostridiales	f__Clostridiaceae	g__Clostridium	s__Clostridium saudiense	no	no	none
ntk_p_tau_a_beta_1_42_derived	3293_bin55		var_biomarker ~ bristol_type_1_7	-0.030913	0.0800989	-0.385936	0.699544	98.39	3.49	4018862	d__Bacteria	p__Bacillota_A	c__Clostridia	o__Clostridiales	f__Clostridiaceae	g__Clostridium	s__Clostridium saudiense	no	no	none
ntk_p_tau_a_beta_1_42_derived	3293_bin71		var_biomarker ~ var_mb	0.121795	0.105513	1.15431	0.248371	93.62	1.01	2493456	d__Bacteria	p__Bacillota_A	c__Clostridia	o__UBA1381	f__UBA1381	g__CAG-41	s__CAG-41 sp900066215	no	no	none
ntk_p_tau_a_beta_1_42_derived	3293_bin71		var_biomarker ~ sex	0.00108717	0.194809	0.00558071	0.995547	93.62	1.01	2493456	d__Bacteria	p__Bacillota_A	c__Clostridia	o__UBA1381	f__UBA1381	g__CAG-41	s__CAG-41 sp900066215	no	no	none
ntk_p_tau_a_beta_1_42_derived	3293_bin71		var_biomarker ~ var_mb_by_sex	-0.271316	0.135304	-2.00523	0.0449381	93.62	1.01	2493456	d__Bacteria	p__Bacillota_A	c__Clostridia	o__UBA1381	f__UBA1381	g__CAG-41	s__CAG-41 sp900066215	no	no	none
ntk_p_tau_a_beta_1_42_derived	3293_bin71		var_biomarker ~ dx	1.42612	0.525378	2.71447	0.00663825	93.62	1.01	2493456	d__Bacteria	p__Bacillota_A	c__Clostridia	o__UBA1381	f__UBA1381	g__CAG-41	s__CAG-41 sp900066215	no	no	none
ntk_p_tau_a_beta_1_42_derived	3293_bin71		var_biomarker ~ mars_age	0.017338	0.0116243	1.49153	0.135822	93.62	1.01	2493456	d__Bacteria	p__Bacillota_A	c__Clostridia	o__UBA1381	f__UBA1381	g__CAG-41	s__CAG-41 sp900066215	no	no	none
ntk_p_tau_a_beta_1_42_derived	3293_bin71		var_biomarker ~ apoe4	0.630846	0.180156	3.50166	0.000462372	93.62	1.01	2493456	d__Bacteria	p__Bacillota_A	c__Clostridia	o__UBA1381	f__UBA1381	g__CAG-41	s__CAG-41 sp900066215	no	no	none
ntk_p_tau_a_beta_1_42_derived	3293_bin71		var_biomarker ~ ntk_table	-0.483649	0.153203	-3.15691	0.00159452	93.62	1.01	2493456	d__Bacteria	p__Bacillota_A	c__Clostridia	o__UBA1381	f__UBA1381	g__CAG-41	s__CAG-41 sp900066215	no	no	none
ntk_p_tau_a_beta_1_42_derived	3293_bin71		var_biomarker ~ bristol_type_1_7	-0.00134906	0.0856881	-0.0157439	0.987439	93.62	1.01	2493456	d__Bacteria	p__Bacillota_A	c__Clostridia	o__UBA1381	f__UBA1381	g__CAG-41	s__CAG-41 sp900066215	no	no	none
ntk_p_tau_a_beta_1_42_derived	3294_bin31		var_biomarker ~ var_mb	-0.0561809	0.0462508	-1.2147	0.22448	94.37	0.17	2052596	d__Bacteria	p__Bacillota_A	c__Clostridia	o__Oscillospirales	f__Ruminococcaceae	g__Faecalibacterium	s__Faecalibacterium sp900539945	no	yes	butyrate
ntk_p_tau_a_beta_1_42_derived	3294_bin31		var_biomarker ~ sex	-0.313325	0.185736	-1.68694	0.0916149	94.37	0.17	2052596	d__Bacteria	p__Bacillota_A	c__Clostridia	o__Oscillospirales	f__Ruminococcaceae	g__Faecalibacterium	s__Faecalibacterium sp900539945	no	yes	butyrate
ntk_p_tau_a_beta_1_42_derived	3294_bin31		var_biomarker ~ var_mb_by_sex	0.0600447	0.0709169	0.846691	0.397167	94.37	0.17	2052596	d__Bacteria	p__Bacillota_A	c__Clostridia	o__Oscillospirales	f__Ruminococcaceae	g__Faecalibacterium	s__Faecalibacterium sp900539945	no	yes	butyrate
ntk_p_tau_a_beta_1_42_derived	3294_bin31		var_biomarker ~ dx	1.46046	0.523587	2.78933	0.00528174	94.37	0.17	2052596	d__Bacteria	p__Bacillota_A	c__Clostridia	o__Oscillospirales	f__Ruminococcaceae	g__Faecalibacterium	s__Faecalibacterium sp900539945	no	yes	butyrate
ntk_p_tau_a_beta_1_42_derived	3294_bin31		var_biomarker ~ mars_age	0.0185101	0.0119687	1.54654	0.121975	94.37	0.17	2052596	d__Bacteria	p__Bacillota_A	c__Clostridia	o__Oscillospirales	f__Ruminococcaceae	g__Faecalibacterium	s__Faecalibacterium sp900539945	no	yes	butyrate
ntk_p_tau_a_beta_1_42_derived	3294_bin31		var_biomarker ~ apoe4	0.651536	0.189891	3.43111	0.000601115	94.37	0.17	2052596	d__Bacteria	p__Bacillota_A	c__Clostridia	o__Oscillospirales	f__Ruminococcaceae	g__Faecalibacterium	s__Faecalibacterium sp900539945	no	yes	butyrate
ntk_p_tau_a_beta_1_42_derived	3294_bin31		var_biomarker ~ ntk_table	-0.457207	0.165423	-2.76386	0.00571228	94.37	0.17	2052596	d__Bacteria	p__Bacillota_A	c__Clostridia	o__Oscillospirales	f__Ruminococcaceae	g__Faecalibacterium	s__Faecalibacterium sp900539945	no	yes	butyrate
ntk_p_tau_a_beta_1_42_derived	3294_bin31		var_biomarker ~ bristol_type_1_7	0.00718907	0.0844817	0.0850962	0.932185	94.37	0.17	2052596	d__Bacteria	p__Bacillota_A	c__Clostridia	o__Oscillospirales	f__Ruminococcaceae	g__Faecalibacterium	s__Faecalibacterium sp900539945	no	yes	butyrate
ntk_p_tau_a_beta_1_42_derived	3294_bin35		var_biomarker ~ var_mb	-0.0611456	0.0650766	-0.939593	0.347426	97.83	0.48	2536614	d__Bacteria	p__Bacillota_A	c__Clostridia	o__Lachnospirales	f__Lachnospiraceae	g__Agathobacter	s__Agathobacter rectalis	no	yes	butyrate
ntk_p_tau_a_beta_1_42_derived	3294_bin35		var_biomarker ~ sex	-0.204436	0.203357	-1.0053	0.314751	97.83	0.48	2536614	d__Bacteria	p__Bacillota_A	c__Clostridia	o__Lachnospirales	f__Lachnospiraceae	g__Agathobacter	s__Agathobacter rectalis	no	yes	butyrate
ntk_p_tau_a_beta_1_42_derived	3294_bin35		var_biomarker ~ var_mb_by_sex	-0.00872835	0.0977589	-0.0892845	0.928856	97.83	0.48	2536614	d__Bacteria	p__Bacillota_A	c__Clostridia	o__Lachnospirales	f__Lachnospiraceae	g__Agathobacter	s__Agathobacter rectalis	no	yes	butyrate
ntk_p_tau_a_beta_1_42_derived	3294_bin35		var_biomarker ~ dx	1.48603	0.494146	3.00726	0.00263614	97.83	0.48	2536614	d__Bacteria	p__Bacillota_A	c__Clostridia	o__Lachnospirales	f__Lachnospiraceae	g__Agathobacter	s__Agathobacter rectalis	no	yes	butyrate
ntk_p_tau_a_beta_1_42_derived	3294_bin35		var_biomarker ~ mars_age	0.020563	0.0116698	1.76207	0.0780568	97.83	0.48	2536614	d__Bacteria	p__Bacillota_A	c__Clostridia	o__Lachnospirales	f__Lachnospiraceae	g__Agathobacter	s__Agathobacter rectalis	no	yes	butyrate
ntk_p_tau_a_beta_1_42_derived	3294_bin35		var_biomarker ~ apoe4	0.650455	0.18279	3.55849	0.000372992	97.83	0.48	2536614	d__Bacteria	p__Bacillota_A	c__Clostridia	o__Lachnospirales	f__Lachnospiraceae	g__Agathobacter	s__Agathobacter rectalis	no	yes	butyrate
ntk_p_tau_a_beta_1_42_derived	3294_bin35		var_biomarker ~ ntk_table	-0.440805	0.163442	-2.69701	0.00699643	97.83	0.48	2536614	d__Bacteria	p__Bacillota_A	c__Clostridia	o__Lachnospirales	f__Lachnospiraceae	g__Agathobacter	s__Agathobacter rectalis	no	yes	butyrate
ntk_p_tau_a_beta_1_42_derived	3294_bin35		var_biomarker ~ bristol_type_1_7	0.0060439	0.0811545	0.074474	0.940633	97.83	0.48	2536614	d__Bacteria	p__Bacillota_A	c__Clostridia	o__Lachnospirales	f__Lachnospiraceae	g__Agathobacter	s__Agathobacter rectalis	no	yes	butyrate
ntk_p_tau_a_beta_1_42_derived	3298_bin103		var_biomarker ~ var_mb	-0.0461519	0.0632521	-0.72965	0.465604	93.29	0	2014167	d__Bacteria	p__Bacillota_A	c__Clostridia	o__Oscillospirales	f__Oscillospiraceae	g__CAG-103	s__CAG-103 sp900757655	no	no	none
ntk_p_tau_a_beta_1_42_derived	3298_bin103		var_biomarker ~ sex	-0.617937	0.229628	-2.69104	0.00712295	93.29	0	2014167	d__Bacteria	p__Bacillota_A	c__Clostridia	o__Oscillospirales	f__Oscillospiraceae	g__CAG-103	s__CAG-103 sp900757655	no	no	none
ntk_p_tau_a_beta_1_42_derived	3298_bin103		var_biomarker ~ var_mb_by_sex	-0.211441	0.120233	-1.75859	0.0786474	93.29	0	2014167	d__Bacteria	p__Bacillota_A	c__Clostridia	o__Oscillospirales	f__Oscillospiraceae	g__CAG-103	s__CAG-103 sp900757655	no	no	none
ntk_p_tau_a_beta_1_42_derived	3298_bin103		var_biomarker ~ dx	1.56652	0.461168	3.39686	0.000681646	93.29	0	2014167	d__Bacteria	p__Bacillota_A	c__Clostridia	o__Oscillospirales	f__Oscillospiraceae	g__CAG-103	s__CAG-103 sp900757655	no	no	none
ntk_p_tau_a_beta_1_42_derived	3298_bin103		var_biomarker ~ mars_age	0.0226164	0.0114297	1.97875	0.0478439	93.29	0	2014167	d__Bacteria	p__Bacillota_A	c__Clostridia	o__Oscillospirales	f__Oscillospiraceae	g__CAG-103	s__CAG-103 sp900757655	no	no	none
ntk_p_tau_a_beta_1_42_derived	3298_bin103		var_biomarker ~ apoe4	0.607196	0.180362	3.36655	0.000761147	93.29	0	2014167	d__Bacteria	p__Bacillota_A	c__Clostridia	o__Oscillospirales	f__Oscillospiraceae	g__CAG-103	s__CAG-103 sp900757655	no	no	none
ntk_p_tau_a_beta_1_42_derived	3298_bin103		var_biomarker ~ ntk_table	-0.402307	0.166527	-2.41587	0.0156978	93.29	0	2014167	d__Bacteria	p__Bacillota_A	c__Clostridia	o__Oscillospirales	f__Oscillospiraceae	g__CAG-103	s__CAG-103 sp900757655	no	no	none
ntk_p_tau_a_beta_1_42_derived	3298_bin103		var_biomarker ~ bristol_type_1_7	-0.0178377	0.0803607	-0.22197	0.824337	93.29	0	2014167	d__Bacteria	p__Bacillota_A	c__Clostridia	o__Oscillospirales	f__Oscillospiraceae	g__CAG-103	s__CAG-103 sp900757655	no	no	none
ntk_p_tau_a_beta_1_42_derived	3298_bin12		var_biomarker ~ var_mb	-0.0563975	0.0722127	-0.780991	0.434808	98.36	0.19	2140497	d__Bacteria	p__Bacillota	c__Bacilli	o__Lactobacillales	f__Streptococcaceae	g__Lactococcus	s__Lactococcus lactis	no	no	none
ntk_p_tau_a_beta_1_42_derived	3298_bin12		var_biomarker ~ sex	-0.158352	0.269346	-0.587912	0.556591	98.36	0.19	2140497	d__Bacteria	p__Bacillota	c__Bacilli	o__Lactobacillales	f__Streptococcaceae	g__Lactococcus	s__Lactococcus lactis	no	no	none
ntk_p_tau_a_beta_1_42_derived	3298_bin12		var_biomarker ~ var_mb_by_sex	-0.0729283	0.123435	-0.590825	0.554637	98.36	0.19	2140497	d__Bacteria	p__Bacillota	c__Bacilli	o__Lactobacillales	f__Streptococcaceae	g__Lactococcus	s__Lactococcus lactis	no	no	none
ntk_p_tau_a_beta_1_42_derived	3298_bin12		var_biomarker ~ dx	1.44935	0.503509	2.87849	0.0039958	98.36	0.19	2140497	d__Bacteria	p__Bacillota	c__Bacilli	o__Lactobacillales	f__Streptococcaceae	g__Lactococcus	s__Lactococcus lactis	no	no	none
ntk_p_tau_a_beta_1_42_derived	3298_bin12		var_biomarker ~ mars_age	0.0199366	0.0119183	1.67278	0.0943708	98.36	0.19	2140497	d__Bacteria	p__Bacillota	c__Bacilli	o__Lactobacillales	f__Streptococcaceae	g__Lactococcus	s__Lactococcus lactis	no	no	none
ntk_p_tau_a_beta_1_42_derived	3298_bin12		var_biomarker ~ apoe4	0.618401	0.182866	3.38171	0.000720351	98.36	0.19	2140497	d__Bacteria	p__Bacillota	c__Bacilli	o__Lactobacillales	f__Streptococcaceae	g__Lactococcus	s__Lactococcus lactis	no	no	none
ntk_p_tau_a_beta_1_42_derived	3298_bin12		var_biomarker ~ ntk_table	-0.383947	0.174707	-2.19766	0.0279732	98.36	0.19	2140497	d__Bacteria	p__Bacillota	c__Bacilli	o__Lactobacillales	f__Streptococcaceae	g__Lactococcus	s__Lactococcus lactis	no	no	none
ntk_p_tau_a_beta_1_42_derived	3298_bin12		var_biomarker ~ bristol_type_1_7	-0.00764256	0.0823176	-0.0928424	0.926029	98.36	0.19	2140497	d__Bacteria	p__Bacillota	c__Bacilli	o__Lactobacillales	f__Streptococcaceae	g__Lactococcus	s__Lactococcus lactis	no	no	none
ntk_p_tau_a_beta_1_42_derived	3298_bin66		var_biomarker ~ var_mb	0.146457	0.107403	1.36363	0.172685	99.25	0	3233016	d__Bacteria	p__Bacteroidota	c__Bacteroidia	o__Bacteroidales	f__Barnesiellaceae	g__UMGS27	s__UMGS27 sp900538555	yes	no	propionate
ntk_p_tau_a_beta_1_42_derived	3298_bin66		var_biomarker ~ sex	-0.181421	0.532805	-0.340502	0.733479	99.25	0	3233016	d__Bacteria	p__Bacteroidota	c__Bacteroidia	o__Bacteroidales	f__Barnesiellaceae	g__UMGS27	s__UMGS27 sp900538555	yes	no	propionate
ntk_p_tau_a_beta_1_42_derived	3298_bin66		var_biomarker ~ var_mb_by_sex	0.0236849	0.16709	0.141749	0.887278	99.25	0	3233016	d__Bacteria	p__Bacteroidota	c__Bacteroidia	o__Bacteroidales	f__Barnesiellaceae	g__UMGS27	s__UMGS27 sp900538555	yes	no	propionate
ntk_p_tau_a_beta_1_42_derived	3298_bin66		var_biomarker ~ dx	1.41374	0.50798	2.78306	0.00538495	99.25	0	3233016	d__Bacteria	p__Bacteroidota	c__Bacteroidia	o__Bacteroidales	f__Barnesiellaceae	g__UMGS27	s__UMGS27 sp900538555	yes	no	propionate
ntk_p_tau_a_beta_1_42_derived	3298_bin66		var_biomarker ~ mars_age	0.0242421	0.0125117	1.93756	0.052677	99.25	0	3233016	d__Bacteria	p__Bacteroidota	c__Bacteroidia	o__Bacteroidales	f__Barnesiellaceae	g__UMGS27	s__UMGS27 sp900538555	yes	no	propionate
ntk_p_tau_a_beta_1_42_derived	3298_bin66		var_biomarker ~ apoe4	0.632126	0.181506	3.48268	0.000496422	99.25	0	3233016	d__Bacteria	p__Bacteroidota	c__Bacteroidia	o__Bacteroidales	f__Barnesiellaceae	g__UMGS27	s__UMGS27 sp900538555	yes	no	propionate
ntk_p_tau_a_beta_1_42_derived	3298_bin66		var_biomarker ~ ntk_table	-0.40188	0.167013	-2.40629	0.0161156	99.25	0	3233016	d__Bacteria	p__Bacteroidota	c__Bacteroidia	o__Bacteroidales	f__Barnesiellaceae	g__UMGS27	s__UMGS27 sp900538555	yes	no	propionate
ntk_p_tau_a_beta_1_42_derived	3298_bin66		var_biomarker ~ bristol_type_1_7	-0.0309211	0.0809781	-0.381846	0.702576	99.25	0	3233016	d__Bacteria	p__Bacteroidota	c__Bacteroidia	o__Bacteroidales	f__Barnesiellaceae	g__UMGS27	s__UMGS27 sp900538555	yes	no	propionate
ntk_p_tau_a_beta_1_42_derived	3298_bin92		var_biomarker ~ var_mb	0.0212802	0.0898883	0.23674	0.812858	97.99	0	2913913	d__Bacteria	p__Bacillota_A	c__Clostridia	o__Lachnospirales	f__Lachnospiraceae	g__Butyribacter	s__Butyribacter sp000436755	no	yes	butyrate
ntk_p_tau_a_beta_1_42_derived	3298_bin92		var_biomarker ~ sex	-0.182598	0.331516	-0.550795	0.581774	97.99	0	2913913	d__Bacteria	p__Bacillota_A	c__Clostridia	o__Lachnospirales	f__Lachnospiraceae	g__Butyribacter	s__Butyribacter sp000436755	no	yes	butyrate
ntk_p_tau_a_beta_1_42_derived	3298_bin92		var_biomarker ~ var_mb_by_sex	-0.0381587	0.189107	-0.201784	0.840085	97.99	0	2913913	d__Bacteria	p__Bacillota_A	c__Clostridia	o__Lachnospirales	f__Lachnospiraceae	g__Butyribacter	s__Butyribacter sp000436755	no	yes	butyrate
ntk_p_tau_a_beta_1_42_derived	3298_bin92		var_biomarker ~ dx	1.46776	0.516541	2.84152	0.00448985	97.99	0	2913913	d__Bacteria	p__Bacillota_A	c__Clostridia	o__Lachnospirales	f__Lachnospiraceae	g__Butyribacter	s__Butyribacter sp000436755	no	yes	butyrate
ntk_p_tau_a_beta_1_42_derived	3298_bin92		var_biomarker ~ mars_age	0.0192163	0.0115117	1.66929	0.0950607	97.99	0	2913913	d__Bacteria	p__Bacillota_A	c__Clostridia	o__Lachnospirales	f__Lachnospiraceae	g__Butyribacter	s__Butyribacter sp000436755	no	yes	butyrate
ntk_p_tau_a_beta_1_42_derived	3298_bin92		var_biomarker ~ apoe4	0.624413	0.188689	3.30922	0.000935549	97.99	0	2913913	d__Bacteria	p__Bacillota_A	c__Clostridia	o__Lachnospirales	f__Lachnospiraceae	g__Butyribacter	s__Butyribacter sp000436755	no	yes	butyrate
ntk_p_tau_a_beta_1_42_derived	3298_bin92		var_biomarker ~ ntk_table	-0.433559	0.161629	-2.68243	0.007309	97.99	0	2913913	d__Bacteria	p__Bacillota_A	c__Clostridia	o__Lachnospirales	f__Lachnospiraceae	g__Butyribacter	s__Butyribacter sp000436755	no	yes	butyrate
ntk_p_tau_a_beta_1_42_derived	3298_bin92		var_biomarker ~ bristol_type_1_7	-0.00821883	0.0879263	-0.0934742	0.925527	97.99	0	2913913	d__Bacteria	p__Bacillota_A	c__Clostridia	o__Lachnospirales	f__Lachnospiraceae	g__Butyribacter	s__Butyribacter sp000436755	no	yes	butyrate
ntk_p_tau_a_beta_1_42_derived	3298_bin99		var_biomarker ~ var_mb	-0.00504277	0.173891	-0.0289996	0.976865	91.76	0	4110728	d__Bacteria	p__Bacteroidota	c__Bacteroidia	o__Bacteroidales	f__Bacteroidaceae	g__Bacteroides	s__Bacteroides uniformis	yes	no	propionate
ntk_p_tau_a_beta_1_42_derived	3298_bin99		var_biomarker ~ sex	-0.759989	0.558099	-1.36175	0.173278	91.76	0	4110728	d__Bacteria	p__Bacteroidota	c__Bacteroidia	o__Bacteroidales	f__Bacteroidaceae	g__Bacteroides	s__Bacteroides uniformis	yes	no	propionate
ntk_p_tau_a_beta_1_42_derived	3298_bin99		var_biomarker ~ var_mb_by_sex	0.199242	0.216272	0.921257	0.356916	91.76	0	4110728	d__Bacteria	p__Bacteroidota	c__Bacteroidia	o__Bacteroidales	f__Bacteroidaceae	g__Bacteroides	s__Bacteroides uniformis	yes	no	propionate
ntk_p_tau_a_beta_1_42_derived	3298_bin99		var_biomarker ~ dx	1.4389	0.502736	2.86214	0.00420791	91.76	0	4110728	d__Bacteria	p__Bacteroidota	c__Bacteroidia	o__Bacteroidales	f__Bacteroidaceae	g__Bacteroides	s__Bacteroides uniformis	yes	no	propionate
ntk_p_tau_a_beta_1_42_derived	3298_bin99		var_biomarker ~ mars_age	0.0199776	0.0112452	1.77655	0.0756421	91.76	0	4110728	d__Bacteria	p__Bacteroidota	c__Bacteroidia	o__Bacteroidales	f__Bacteroidaceae	g__Bacteroides	s__Bacteroides uniformis	yes	no	propionate
ntk_p_tau_a_beta_1_42_derived	3298_bin99		var_biomarker ~ apoe4	0.592977	0.187805	3.15741	0.00159175	91.76	0	4110728	d__Bacteria	p__Bacteroidota	c__Bacteroidia	o__Bacteroidales	f__Bacteroidaceae	g__Bacteroides	s__Bacteroides uniformis	yes	no	propionate
ntk_p_tau_a_beta_1_42_derived	3298_bin99		var_biomarker ~ ntk_table	-0.407604	0.172653	-2.36084	0.0182338	91.76	0	4110728	d__Bacteria	p__Bacteroidota	c__Bacteroidia	o__Bacteroidales	f__Bacteroidaceae	g__Bacteroides	s__Bacteroides uniformis	yes	no	propionate
ntk_p_tau_a_beta_1_42_derived	3298_bin99		var_biomarker ~ bristol_type_1_7	-0.0170217	0.0877902	-0.193891	0.846261	91.76	0	4110728	d__Bacteria	p__Bacteroidota	c__Bacteroidia	o__Bacteroidales	f__Bacteroidaceae	g__Bacteroides	s__Bacteroides uniformis	yes	no	propionate
ntk_p_tau_a_beta_1_42_derived	3301_bin5		var_biomarker ~ var_mb	-0.0200398	0.0715289	-0.280164	0.779352	95.97	2.72	2069311	d__Bacteria	p__Bacillota_A	c__Clostridia	o__Oscillospirales	f__Ruminococcaceae	g__Faecalibacterium	s__Faecalibacterium prausnitzii	no	yes	butyrate
ntk_p_tau_a_beta_1_42_derived	3301_bin5		var_biomarker ~ sex	-0.331008	0.161581	-2.04855	0.0405057	95.97	2.72	2069311	d__Bacteria	p__Bacillota_A	c__Clostridia	o__Oscillospirales	f__Ruminococcaceae	g__Faecalibacterium	s__Faecalibacterium prausnitzii	no	yes	butyrate
ntk_p_tau_a_beta_1_42_derived	3301_bin5		var_biomarker ~ var_mb_by_sex	0.0932482	0.0990315	0.941602	0.346396	95.97	2.72	2069311	d__Bacteria	p__Bacillota_A	c__Clostridia	o__Oscillospirales	f__Ruminococcaceae	g__Faecalibacterium	s__Faecalibacterium prausnitzii	no	yes	butyrate
ntk_p_tau_a_beta_1_42_derived	3301_bin5		var_biomarker ~ dx	1.47849	0.519352	2.84679	0.00441624	95.97	2.72	2069311	d__Bacteria	p__Bacillota_A	c__Clostridia	o__Oscillospirales	f__Ruminococcaceae	g__Faecalibacterium	s__Faecalibacterium prausnitzii	no	yes	butyrate
ntk_p_tau_a_beta_1_42_derived	3301_bin5		var_biomarker ~ mars_age	0.0201269	0.0117712	1.70984	0.0872961	95.97	2.72	2069311	d__Bacteria	p__Bacillota_A	c__Clostridia	o__Oscillospirales	f__Ruminococcaceae	g__Faecalibacterium	s__Faecalibacterium prausnitzii	no	yes	butyrate
ntk_p_tau_a_beta_1_42_derived	3301_bin5		var_biomarker ~ apoe4	0.653219	0.189827	3.44113	0.000579282	95.97	2.72	2069311	d__Bacteria	p__Bacillota_A	c__Clostridia	o__Oscillospirales	f__Ruminococcaceae	g__Faecalibacterium	s__Faecalibacterium prausnitzii	no	yes	butyrate
ntk_p_tau_a_beta_1_42_derived	3301_bin5		var_biomarker ~ ntk_table	-0.431982	0.164081	-2.63273	0.0084701	95.97	2.72	2069311	d__Bacteria	p__Bacillota_A	c__Clostridia	o__Oscillospirales	f__Ruminococcaceae	g__Faecalibacterium	s__Faecalibacterium prausnitzii	no	yes	butyrate
ntk_p_tau_a_beta_1_42_derived	3301_bin5		var_biomarker ~ bristol_type_1_7	-0.00894063	0.0809301	-0.110474	0.912034	95.97	2.72	2069311	d__Bacteria	p__Bacillota_A	c__Clostridia	o__Oscillospirales	f__Ruminococcaceae	g__Faecalibacterium	s__Faecalibacterium prausnitzii	no	yes	butyrate
ntk_p_tau_a_beta_1_42_derived	3301_bin66		var_biomarker ~ var_mb	-0.0199853	0.132316	-0.151042	0.879943	98.85	0	4238424	d__Bacteria	p__Bacteroidota	c__Bacteroidia	o__Bacteroidales	f__Tannerellaceae	g__Parabacteroides	s__Parabacteroides merdae	yes	no	propionate
ntk_p_tau_a_beta_1_42_derived	3301_bin66		var_biomarker ~ sex	-0.126038	0.384688	-0.327637	0.743186	98.85	0	4238424	d__Bacteria	p__Bacteroidota	c__Bacteroidia	o__Bacteroidales	f__Tannerellaceae	g__Parabacteroides	s__Parabacteroides merdae	yes	no	propionate
ntk_p_tau_a_beta_1_42_derived	3301_bin66		var_biomarker ~ var_mb_by_sex	-0.0456974	0.153155	-0.298373	0.765418	98.85	0	4238424	d__Bacteria	p__Bacteroidota	c__Bacteroidia	o__Bacteroidales	f__Tannerellaceae	g__Parabacteroides	s__Parabacteroides merdae	yes	no	propionate
ntk_p_tau_a_beta_1_42_derived	3301_bin66		var_biomarker ~ dx	1.47529	0.514176	2.86924	0.00411462	98.85	0	4238424	d__Bacteria	p__Bacteroidota	c__Bacteroidia	o__Bacteroidales	f__Tannerellaceae	g__Parabacteroides	s__Parabacteroides merdae	yes	no	propionate
ntk_p_tau_a_beta_1_42_derived	3301_bin66		var_biomarker ~ mars_age	0.0190692	0.0120195	1.58653	0.11262	98.85	0	4238424	d__Bacteria	p__Bacteroidota	c__Bacteroidia	o__Bacteroidales	f__Tannerellaceae	g__Parabacteroides	s__Parabacteroides merdae	yes	no	propionate
ntk_p_tau_a_beta_1_42_derived	3301_bin66		var_biomarker ~ apoe4	0.648275	0.1886	3.4373	0.000587534	98.85	0	4238424	d__Bacteria	p__Bacteroidota	c__Bacteroidia	o__Bacteroidales	f__Tannerellaceae	g__Parabacteroides	s__Parabacteroides merdae	yes	no	propionate
ntk_p_tau_a_beta_1_42_derived	3301_bin66		var_biomarker ~ ntk_table	-0.445666	0.165192	-2.69787	0.0069784	98.85	0	4238424	d__Bacteria	p__Bacteroidota	c__Bacteroidia	o__Bacteroidales	f__Tannerellaceae	g__Parabacteroides	s__Parabacteroides merdae	yes	no	propionate
ntk_p_tau_a_beta_1_42_derived	3301_bin66		var_biomarker ~ bristol_type_1_7	-0.00125333	0.0875843	-0.01431	0.988583	98.85	0	4238424	d__Bacteria	p__Bacteroidota	c__Bacteroidia	o__Bacteroidales	f__Tannerellaceae	g__Parabacteroides	s__Parabacteroides merdae	yes	no	propionate
ntk_p_tau_a_beta_1_42_derived	3301_bin70		var_biomarker ~ var_mb	-0.0364396	0.0331367	-1.09967	0.271474	92.4	0.7	1470759	d__Bacteria	p__Bacillota_A	c__Clostridia	o__Christensenellales	f__CAG-917	g__CAG-349	s__CAG-349 sp003539515	no	no	none
ntk_p_tau_a_beta_1_42_derived	3301_bin70		var_biomarker ~ sex	-0.153048	0.213904	-0.715497	0.474302	92.4	0.7	1470759	d__Bacteria	p__Bacillota_A	c__Clostridia	o__Christensenellales	f__CAG-917	g__CAG-349	s__CAG-349 sp003539515	no	no	none
ntk_p_tau_a_beta_1_42_derived	3301_bin70		var_biomarker ~ var_mb_by_sex	0.0180273	0.0421612	0.427581	0.668956	92.4	0.7	1470759	d__Bacteria	p__Bacillota_A	c__Clostridia	o__Christensenellales	f__CAG-917	g__CAG-349	s__CAG-349 sp003539515	no	no	none
ntk_p_tau_a_beta_1_42_derived	3301_bin70		var_biomarker ~ dx	1.47941	0.521919	2.83456	0.0045889	92.4	0.7	1470759	d__Bacteria	p__Bacillota_A	c__Clostridia	o__Christensenellales	f__CAG-917	g__CAG-349	s__CAG-349 sp003539515	no	no	none
ntk_p_tau_a_beta_1_42_derived	3301_bin70		var_biomarker ~ mars_age	0.0167022	0.0118369	1.41103	0.158237	92.4	0.7	1470759	d__Bacteria	p__Bacillota_A	c__Clostridia	o__Christensenellales	f__CAG-917	g__CAG-349	s__CAG-349 sp003539515	no	no	none
ntk_p_tau_a_beta_1_42_derived	3301_bin70		var_biomarker ~ apoe4	0.612101	0.175628	3.48522	0.000491735	92.4	0.7	1470759	d__Bacteria	p__Bacillota_A	c__Clostridia	o__Christensenellales	f__CAG-917	g__CAG-349	s__CAG-349 sp003539515	no	no	none
ntk_p_tau_a_beta_1_42_derived	3301_bin70		var_biomarker ~ ntk_table	-0.397994	0.163198	-2.43872	0.0147395	92.4	0.7	1470759	d__Bacteria	p__Bacillota_A	c__Clostridia	o__Christensenellales	f__CAG-917	g__CAG-349	s__CAG-349 sp003539515	no	no	none
ntk_p_tau_a_beta_1_42_derived	3301_bin70		var_biomarker ~ bristol_type_1_7	-0.0165882	0.0826978	-0.200588	0.84102	92.4	0.7	1470759	d__Bacteria	p__Bacillota_A	c__Clostridia	o__Christensenellales	f__CAG-917	g__CAG-349	s__CAG-349 sp003539515	no	no	none
ntk_p_tau_a_beta_1_42_derived	3302_bin10		var_biomarker ~ var_mb	-0.107909	0.157523	-0.685037	0.493321	91.61	0	1470545	d__Bacteria	p__Bacillota_A	c__Clostridia	o__Christensenellales	f__CAG-314	g__Fimimonas	s__Fimimonas gallinarum	no	no	none
ntk_p_tau_a_beta_1_42_derived	3302_bin10		var_biomarker ~ sex	-0.111578	0.265323	-0.420537	0.674093	91.61	0	1470545	d__Bacteria	p__Bacillota_A	c__Clostridia	o__Christensenellales	f__CAG-314	g__Fimimonas	s__Fimimonas gallinarum	no	no	none
ntk_p_tau_a_beta_1_42_derived	3302_bin10		var_biomarker ~ var_mb_by_sex	-0.173169	0.208382	-0.831018	0.405963	91.61	0	1470545	d__Bacteria	p__Bacillota_A	c__Clostridia	o__Christensenellales	f__CAG-314	g__Fimimonas	s__Fimimonas gallinarum	no	no	none
ntk_p_tau_a_beta_1_42_derived	3302_bin10		var_biomarker ~ dx	1.50567	0.515907	2.91849	0.00351733	91.61	0	1470545	d__Bacteria	p__Bacillota_A	c__Clostridia	o__Christensenellales	f__CAG-314	g__Fimimonas	s__Fimimonas gallinarum	no	no	none
ntk_p_tau_a_beta_1_42_derived	3302_bin10		var_biomarker ~ mars_age	0.0190866	0.0116357	1.64034	0.100934	91.61	0	1470545	d__Bacteria	p__Bacillota_A	c__Clostridia	o__Christensenellales	f__CAG-314	g__Fimimonas	s__Fimimonas gallinarum	no	no	none
ntk_p_tau_a_beta_1_42_derived	3302_bin10		var_biomarker ~ apoe4	0.660867	0.183421	3.60301	0.000314555	91.61	0	1470545	d__Bacteria	p__Bacillota_A	c__Clostridia	o__Christensenellales	f__CAG-314	g__Fimimonas	s__Fimimonas gallinarum	no	no	none
ntk_p_tau_a_beta_1_42_derived	3302_bin10		var_biomarker ~ ntk_table	-0.429449	0.162189	-2.64783	0.00810112	91.61	0	1470545	d__Bacteria	p__Bacillota_A	c__Clostridia	o__Christensenellales	f__CAG-314	g__Fimimonas	s__Fimimonas gallinarum	no	no	none
ntk_p_tau_a_beta_1_42_derived	3302_bin10		var_biomarker ~ bristol_type_1_7	0.0021886	0.0826222	0.0264892	0.978867	91.61	0	1470545	d__Bacteria	p__Bacillota_A	c__Clostridia	o__Christensenellales	f__CAG-314	g__Fimimonas	s__Fimimonas gallinarum	no	no	none
ntk_p_tau_a_beta_1_42_derived	3302_bin2		var_biomarker ~ var_mb	0.128511	0.15256	0.842364	0.399584	90.27	0	1854367	d__Bacteria	p__Bacillota_A	c__Clostridia	o__Oscillospirales	f__Oscillospiraceae	g__F23-B02	s__F23-B02 sp004556755	no	no	none
ntk_p_tau_a_beta_1_42_derived	3302_bin2		var_biomarker ~ sex	-0.614875	0.280395	-2.19289	0.0283154	90.27	0	1854367	d__Bacteria	p__Bacillota_A	c__Clostridia	o__Oscillospirales	f__Oscillospiraceae	g__F23-B02	s__F23-B02 sp004556755	no	no	none
ntk_p_tau_a_beta_1_42_derived	3302_bin2		var_biomarker ~ var_mb_by_sex	-0.29138	0.201064	-1.44919	0.147284	90.27	0	1854367	d__Bacteria	p__Bacillota_A	c__Clostridia	o__Oscillospirales	f__Oscillospiraceae	g__F23-B02	s__F23-B02 sp004556755	no	no	none
ntk_p_tau_a_beta_1_42_derived	3302_bin2		var_biomarker ~ dx	1.49645	0.511436	2.92597	0.00343381	90.27	0	1854367	d__Bacteria	p__Bacillota_A	c__Clostridia	o__Oscillospirales	f__Oscillospiraceae	g__F23-B02	s__F23-B02 sp004556755	no	no	none
ntk_p_tau_a_beta_1_42_derived	3302_bin2		var_biomarker ~ mars_age	0.0215399	0.0118703	1.8146	0.0695847	90.27	0	1854367	d__Bacteria	p__Bacillota_A	c__Clostridia	o__Oscillospirales	f__Oscillospiraceae	g__F23-B02	s__F23-B02 sp004556755	no	no	none
ntk_p_tau_a_beta_1_42_derived	3302_bin2		var_biomarker ~ apoe4	0.632719	0.18162	3.48376	0.000494423	90.27	0	1854367	d__Bacteria	p__Bacillota_A	c__Clostridia	o__Oscillospirales	f__Oscillospiraceae	g__F23-B02	s__F23-B02 sp004556755	no	no	none
ntk_p_tau_a_beta_1_42_derived	3302_bin2		var_biomarker ~ ntk_table	-0.401816	0.173129	-2.3209	0.0202922	90.27	0	1854367	d__Bacteria	p__Bacillota_A	c__Clostridia	o__Oscillospirales	f__Oscillospiraceae	g__F23-B02	s__F23-B02 sp004556755	no	no	none
ntk_p_tau_a_beta_1_42_derived	3302_bin2		var_biomarker ~ bristol_type_1_7	0.00726661	0.0894369	0.0812485	0.935244	90.27	0	1854367	d__Bacteria	p__Bacillota_A	c__Clostridia	o__Oscillospirales	f__Oscillospiraceae	g__F23-B02	s__F23-B02 sp004556755	no	no	none
ntk_p_tau_a_beta_1_42_derived	3302_bin23		var_biomarker ~ var_mb	0.0333347	0.0800454	0.416447	0.677083	99.25	0	2536721	d__Bacteria	p__Bacteroidota	c__Bacteroidia	o__Bacteroidales	f__UBA11471	g__UBA11471	s__UBA11471 sp000434215	yes	no	propionate
ntk_p_tau_a_beta_1_42_derived	3302_bin23		var_biomarker ~ sex	-0.330668	0.251206	-1.31632	0.188065	99.25	0	2536721	d__Bacteria	p__Bacteroidota	c__Bacteroidia	o__Bacteroidales	f__UBA11471	g__UBA11471	s__UBA11471 sp000434215	yes	no	propionate
ntk_p_tau_a_beta_1_42_derived	3302_bin23		var_biomarker ~ var_mb_by_sex	-0.0613696	0.137456	-0.446468	0.655259	99.25	0	2536721	d__Bacteria	p__Bacteroidota	c__Bacteroidia	o__Bacteroidales	f__UBA11471	g__UBA11471	s__UBA11471 sp000434215	yes	no	propionate
ntk_p_tau_a_beta_1_42_derived	3302_bin23		var_biomarker ~ dx	1.48075	0.495348	2.98931	0.00279611	99.25	0	2536721	d__Bacteria	p__Bacteroidota	c__Bacteroidia	o__Bacteroidales	f__UBA11471	g__UBA11471	s__UBA11471 sp000434215	yes	no	propionate
ntk_p_tau_a_beta_1_42_derived	3302_bin23		var_biomarker ~ mars_age	0.0190768	0.0110244	1.73041	0.0835564	99.25	0	2536721	d__Bacteria	p__Bacteroidota	c__Bacteroidia	o__Bacteroidales	f__UBA11471	g__UBA11471	s__UBA11471 sp000434215	yes	no	propionate
ntk_p_tau_a_beta_1_42_derived	3302_bin23		var_biomarker ~ apoe4	0.63588	0.18499	3.43737	0.000587394	99.25	0	2536721	d__Bacteria	p__Bacteroidota	c__Bacteroidia	o__Bacteroidales	f__UBA11471	g__UBA11471	s__UBA11471 sp000434215	yes	no	propionate
ntk_p_tau_a_beta_1_42_derived	3302_bin23		var_biomarker ~ ntk_table	-0.436927	0.155015	-2.81862	0.00482312	99.25	0	2536721	d__Bacteria	p__Bacteroidota	c__Bacteroidia	o__Bacteroidales	f__UBA11471	g__UBA11471	s__UBA11471 sp000434215	yes	no	propionate
ntk_p_tau_a_beta_1_42_derived	3302_bin23		var_biomarker ~ bristol_type_1_7	-0.00660639	0.0806681	-0.081896	0.934729	99.25	0	2536721	d__Bacteria	p__Bacteroidota	c__Bacteroidia	o__Bacteroidales	f__UBA11471	g__UBA11471	s__UBA11471 sp000434215	yes	no	propionate
ntk_p_tau_a_beta_1_42_derived	3302_bin32		var_biomarker ~ var_mb	0.421512	0.142455	2.9589	0.00308735	90.81	0.22	1573226	d__Bacteria	p__Bacillota_A	c__Clostridia	o__Christensenellales	f__CAG-917	g__CAG-917	s__CAG-917 sp944332995	no	no	none
ntk_p_tau_a_beta_1_42_derived	3302_bin32		var_biomarker ~ sex	-0.562451	0.434066	-1.29577	0.195054	90.81	0.22	1573226	d__Bacteria	p__Bacillota_A	c__Clostridia	o__Christensenellales	f__CAG-917	g__CAG-917	s__CAG-917 sp944332995	no	no	none
ntk_p_tau_a_beta_1_42_derived	3302_bin32		var_biomarker ~ var_mb_by_sex	-0.218425	0.216626	-1.0083	0.313309	90.81	0.22	1573226	d__Bacteria	p__Bacillota_A	c__Clostridia	o__Christensenellales	f__CAG-917	g__CAG-917	s__CAG-917 sp944332995	no	no	none
ntk_p_tau_a_beta_1_42_derived	3302_bin32		var_biomarker ~ dx	1.21984	0.508488	2.39895	0.0164421	90.81	0.22	1573226	d__Bacteria	p__Bacillota_A	c__Clostridia	o__Christensenellales	f__CAG-917	g__CAG-917	s__CAG-917 sp944332995	no	no	none
ntk_p_tau_a_beta_1_42_derived	3302_bin32		var_biomarker ~ mars_age	0.016709	0.0118549	1.40945	0.158702	90.81	0.22	1573226	d__Bacteria	p__Bacillota_A	c__Clostridia	o__Christensenellales	f__CAG-917	g__CAG-917	s__CAG-917 sp944332995	no	no	none
ntk_p_tau_a_beta_1_42_derived	3302_bin32		var_biomarker ~ apoe4	0.69785	0.179691	3.88361	0.000102918	90.81	0.22	1573226	d__Bacteria	p__Bacillota_A	c__Clostridia	o__Christensenellales	f__CAG-917	g__CAG-917	s__CAG-917 sp944332995	no	no	none
ntk_p_tau_a_beta_1_42_derived	3302_bin32		var_biomarker ~ ntk_table	-0.43592	0.15849	-2.75045	0.00595137	90.81	0.22	1573226	d__Bacteria	p__Bacillota_A	c__Clostridia	o__Christensenellales	f__CAG-917	g__CAG-917	s__CAG-917 sp944332995	no	no	none
ntk_p_tau_a_beta_1_42_derived	3302_bin32		var_biomarker ~ bristol_type_1_7	0.0165915	0.0824537	0.201222	0.840525	90.81	0.22	1573226	d__Bacteria	p__Bacillota_A	c__Clostridia	o__Christensenellales	f__CAG-917	g__CAG-917	s__CAG-917 sp944332995	no	no	none
ntk_p_tau_a_beta_1_42_derived	3302_bin35		var_biomarker ~ var_mb	0.0859221	0.0687671	1.24946	0.211495	91.28	0.13	2257995	d__Bacteria	p__Bacillota_A	c__Clostridia	o__Oscillospirales	f__CAG-382	g__UMGS882	s__UMGS882 sp003343885	no	no	none
ntk_p_tau_a_beta_1_42_derived	3302_bin35		var_biomarker ~ sex	-0.293248	0.146733	-1.99851	0.0456613	91.28	0.13	2257995	d__Bacteria	p__Bacillota_A	c__Clostridia	o__Oscillospirales	f__CAG-382	g__UMGS882	s__UMGS882 sp003343885	no	no	none
ntk_p_tau_a_beta_1_42_derived	3302_bin35		var_biomarker ~ var_mb_by_sex	-0.285435	0.17135	-1.6658	0.0957533	91.28	0.13	2257995	d__Bacteria	p__Bacillota_A	c__Clostridia	o__Oscillospirales	f__CAG-382	g__UMGS882	s__UMGS882 sp003343885	no	no	none
ntk_p_tau_a_beta_1_42_derived	3302_bin35		var_biomarker ~ dx	1.46261	0.5142	2.84443	0.00444913	91.28	0.13	2257995	d__Bacteria	p__Bacillota_A	c__Clostridia	o__Oscillospirales	f__CAG-382	g__UMGS882	s__UMGS882 sp003343885	no	no	none
ntk_p_tau_a_beta_1_42_derived	3302_bin35		var_biomarker ~ mars_age	0.0217338	0.0116966	1.85812	0.0631514	91.28	0.13	2257995	d__Bacteria	p__Bacillota_A	c__Clostridia	o__Oscillospirales	f__CAG-382	g__UMGS882	s__UMGS882 sp003343885	no	no	none
ntk_p_tau_a_beta_1_42_derived	3302_bin35		var_biomarker ~ apoe4	0.649572	0.1845	3.52072	0.000430372	91.28	0.13	2257995	d__Bacteria	p__Bacillota_A	c__Clostridia	o__Oscillospirales	f__CAG-382	g__UMGS882	s__UMGS882 sp003343885	no	no	none
ntk_p_tau_a_beta_1_42_derived	3302_bin35		var_biomarker ~ ntk_table	-0.440039	0.166135	-2.64867	0.00808083	91.28	0.13	2257995	d__Bacteria	p__Bacillota_A	c__Clostridia	o__Oscillospirales	f__CAG-382	g__UMGS882	s__UMGS882 sp003343885	no	no	none
ntk_p_tau_a_beta_1_42_derived	3302_bin35		var_biomarker ~ bristol_type_1_7	-0.0190903	0.0867454	-0.220073	0.825814	91.28	0.13	2257995	d__Bacteria	p__Bacillota_A	c__Clostridia	o__Oscillospirales	f__CAG-382	g__UMGS882	s__UMGS882 sp003343885	no	no	none
ntk_p_tau_a_beta_1_42_derived	3302_bin4		var_biomarker ~ var_mb	-0.188492	0.0959949	-1.96356	0.0495813	100	1.61	2131697	d__Bacteria	p__Actinomycetota	c__Coriobacteriia	o__Coriobacteriales	f__Coriobacteriaceae	g__Collinsella	s__	no	no	none
ntk_p_tau_a_beta_1_42_derived	3302_bin4		var_biomarker ~ sex	0.181828	0.215846	0.842398	0.399565	100	1.61	2131697	d__Bacteria	p__Actinomycetota	c__Coriobacteriia	o__Coriobacteriales	f__Coriobacteriaceae	g__Collinsella	s__	no	no	none
ntk_p_tau_a_beta_1_42_derived	3302_bin4		var_biomarker ~ var_mb_by_sex	0.259032	0.125797	2.05913	0.039482	100	1.61	2131697	d__Bacteria	p__Actinomycetota	c__Coriobacteriia	o__Coriobacteriales	f__Coriobacteriaceae	g__Collinsella	s__	no	no	none
ntk_p_tau_a_beta_1_42_derived	3302_bin4		var_biomarker ~ dx	1.43542	0.480456	2.98761	0.00281165	100	1.61	2131697	d__Bacteria	p__Actinomycetota	c__Coriobacteriia	o__Coriobacteriales	f__Coriobacteriaceae	g__Collinsella	s__	no	no	none
ntk_p_tau_a_beta_1_42_derived	3302_bin4		var_biomarker ~ mars_age	0.0224792	0.0116081	1.93651	0.0528057	100	1.61	2131697	d__Bacteria	p__Actinomycetota	c__Coriobacteriia	o__Coriobacteriales	f__Coriobacteriaceae	g__Collinsella	s__	no	no	none
ntk_p_tau_a_beta_1_42_derived	3302_bin4		var_biomarker ~ apoe4	0.665406	0.180192	3.69277	0.000221827	100	1.61	2131697	d__Bacteria	p__Actinomycetota	c__Coriobacteriia	o__Coriobacteriales	f__Coriobacteriaceae	g__Collinsella	s__	no	no	none
ntk_p_tau_a_beta_1_42_derived	3302_bin4		var_biomarker ~ ntk_table	-0.48734	0.15958	-3.05389	0.00225891	100	1.61	2131697	d__Bacteria	p__Actinomycetota	c__Coriobacteriia	o__Coriobacteriales	f__Coriobacteriaceae	g__Collinsella	s__	no	no	none
ntk_p_tau_a_beta_1_42_derived	3302_bin4		var_biomarker ~ bristol_type_1_7	-0.017307	0.0819677	-0.211144	0.832775	100	1.61	2131697	d__Bacteria	p__Actinomycetota	c__Coriobacteriia	o__Coriobacteriales	f__Coriobacteriaceae	g__Collinsella	s__	no	no	none
ntk_p_tau_a_beta_1_42_derived	3302_bin49		var_biomarker ~ var_mb	-0.0342374	0.0361578	-0.946887	0.343696	99.19	1.08	1893659	d__Bacteria	p__Bacillota_A	c__Clostridia	o__Christensenellales	f__CAG-138	g__SFEL01	s__SFEL01 sp004557245	no	no	none
ntk_p_tau_a_beta_1_42_derived	3302_bin49		var_biomarker ~ sex	-0.13875	0.199763	-0.694574	0.487322	99.19	1.08	1893659	d__Bacteria	p__Bacillota_A	c__Clostridia	o__Christensenellales	f__CAG-138	g__SFEL01	s__SFEL01 sp004557245	no	no	none
ntk_p_tau_a_beta_1_42_derived	3302_bin49		var_biomarker ~ var_mb_by_sex	0.0756607	0.0623314	1.21385	0.224806	99.19	1.08	1893659	d__Bacteria	p__Bacillota_A	c__Clostridia	o__Christensenellales	f__CAG-138	g__SFEL01	s__SFEL01 sp004557245	no	no	none
ntk_p_tau_a_beta_1_42_derived	3302_bin49		var_biomarker ~ dx	1.52352	0.515599	2.95486	0.00312811	99.19	1.08	1893659	d__Bacteria	p__Bacillota_A	c__Clostridia	o__Christensenellales	f__CAG-138	g__SFEL01	s__SFEL01 sp004557245	no	no	none
ntk_p_tau_a_beta_1_42_derived	3302_bin49		var_biomarker ~ mars_age	0.0182736	0.011758	1.55415	0.120149	99.19	1.08	1893659	d__Bacteria	p__Bacillota_A	c__Clostridia	o__Christensenellales	f__CAG-138	g__SFEL01	s__SFEL01 sp004557245	no	no	none
ntk_p_tau_a_beta_1_42_derived	3302_bin49		var_biomarker ~ apoe4	0.62385	0.181308	3.44083	0.000579937	99.19	1.08	1893659	d__Bacteria	p__Bacillota_A	c__Clostridia	o__Christensenellales	f__CAG-138	g__SFEL01	s__SFEL01 sp004557245	no	no	none
ntk_p_tau_a_beta_1_42_derived	3302_bin49		var_biomarker ~ ntk_table	-0.430014	0.169818	-2.5322	0.0113349	99.19	1.08	1893659	d__Bacteria	p__Bacillota_A	c__Clostridia	o__Christensenellales	f__CAG-138	g__SFEL01	s__SFEL01 sp004557245	no	no	none
ntk_p_tau_a_beta_1_42_derived	3302_bin49		var_biomarker ~ bristol_type_1_7	-0.0121072	0.0908119	-0.133322	0.893939	99.19	1.08	1893659	d__Bacteria	p__Bacillota_A	c__Clostridia	o__Christensenellales	f__CAG-138	g__SFEL01	s__SFEL01 sp004557245	no	no	none
ntk_p_tau_a_beta_1_42_derived	3302_bin6		var_biomarker ~ var_mb	-0.0858632	0.169669	-0.506062	0.612813	93.33	0.95	2031865	d__Bacteria	p__Bacillota	c__Bacilli	o__Erysipelotrichales	f__Erysipelotrichaceae	g__Bulleidia	s__Bulleidia sp900539965	no	no	none
ntk_p_tau_a_beta_1_42_derived	3302_bin6		var_biomarker ~ sex	-0.0740446	0.278956	-0.265435	0.790674	93.33	0.95	2031865	d__Bacteria	p__Bacillota	c__Bacilli	o__Erysipelotrichales	f__Erysipelotrichaceae	g__Bulleidia	s__Bulleidia sp900539965	no	no	none
ntk_p_tau_a_beta_1_42_derived	3302_bin6		var_biomarker ~ var_mb_by_sex	-0.244182	0.250852	-0.973411	0.330349	93.33	0.95	2031865	d__Bacteria	p__Bacillota	c__Bacilli	o__Erysipelotrichales	f__Erysipelotrichaceae	g__Bulleidia	s__Bulleidia sp900539965	no	no	none
ntk_p_tau_a_beta_1_42_derived	3302_bin6		var_biomarker ~ dx	1.41966	0.501246	2.83226	0.00462199	93.33	0.95	2031865	d__Bacteria	p__Bacillota	c__Bacilli	o__Erysipelotrichales	f__Erysipelotrichaceae	g__Bulleidia	s__Bulleidia sp900539965	no	no	none
ntk_p_tau_a_beta_1_42_derived	3302_bin6		var_biomarker ~ mars_age	0.0185705	0.0117444	1.58122	0.113828	93.33	0.95	2031865	d__Bacteria	p__Bacillota	c__Bacilli	o__Erysipelotrichales	f__Erysipelotrichaceae	g__Bulleidia	s__Bulleidia sp900539965	no	no	none
ntk_p_tau_a_beta_1_42_derived	3302_bin6		var_biomarker ~ apoe4	0.628685	0.181803	3.45805	0.000544094	93.33	0.95	2031865	d__Bacteria	p__Bacillota	c__Bacilli	o__Erysipelotrichales	f__Erysipelotrichaceae	g__Bulleidia	s__Bulleidia sp900539965	no	no	none
ntk_p_tau_a_beta_1_42_derived	3302_bin6		var_biomarker ~ ntk_table	-0.39872	0.165374	-2.41101	0.0159084	93.33	0.95	2031865	d__Bacteria	p__Bacillota	c__Bacilli	o__Erysipelotrichales	f__Erysipelotrichaceae	g__Bulleidia	s__Bulleidia sp900539965	no	no	none
ntk_p_tau_a_beta_1_42_derived	3302_bin6		var_biomarker ~ bristol_type_1_7	-0.00740573	0.0826828	-0.089568	0.928631	93.33	0.95	2031865	d__Bacteria	p__Bacillota	c__Bacilli	o__Erysipelotrichales	f__Erysipelotrichaceae	g__Bulleidia	s__Bulleidia sp900539965	no	no	none
ntk_p_tau_a_beta_1_42_derived	3302_bin60		var_biomarker ~ var_mb	0.626061	0.221305	2.82895	0.00467016	92.38	1.57	2334059	d__Bacteria	p__Bacillota_A	c__Clostridia	o__UBA1212	f__UBA1212	g__RGIG8523	s__	no	no	none
ntk_p_tau_a_beta_1_42_derived	3302_bin60		var_biomarker ~ sex	0.306234	0.237432	1.28977	0.197129	92.38	1.57	2334059	d__Bacteria	p__Bacillota_A	c__Clostridia	o__UBA1212	f__UBA1212	g__RGIG8523	s__	no	no	none
ntk_p_tau_a_beta_1_42_derived	3302_bin60		var_biomarker ~ var_mb_by_sex	-0.730479	0.271871	-2.68686	0.00721276	92.38	1.57	2334059	d__Bacteria	p__Bacillota_A	c__Clostridia	o__UBA1212	f__UBA1212	g__RGIG8523	s__	no	no	none
ntk_p_tau_a_beta_1_42_derived	3302_bin60		var_biomarker ~ dx	1.37639	0.52193	2.63711	0.00836149	92.38	1.57	2334059	d__Bacteria	p__Bacillota_A	c__Clostridia	o__UBA1212	f__UBA1212	g__RGIG8523	s__	no	no	none
ntk_p_tau_a_beta_1_42_derived	3302_bin60		var_biomarker ~ mars_age	0.0230794	0.0118014	1.95566	0.0505054	92.38	1.57	2334059	d__Bacteria	p__Bacillota_A	c__Clostridia	o__UBA1212	f__UBA1212	g__RGIG8523	s__	no	no	none
ntk_p_tau_a_beta_1_42_derived	3302_bin60		var_biomarker ~ apoe4	0.655111	0.180967	3.62005	0.000294547	92.38	1.57	2334059	d__Bacteria	p__Bacillota_A	c__Clostridia	o__UBA1212	f__UBA1212	g__RGIG8523	s__	no	no	none
ntk_p_tau_a_beta_1_42_derived	3302_bin60		var_biomarker ~ ntk_table	-0.396562	0.166197	-2.3861	0.0170283	92.38	1.57	2334059	d__Bacteria	p__Bacillota_A	c__Clostridia	o__UBA1212	f__UBA1212	g__RGIG8523	s__	no	no	none
ntk_p_tau_a_beta_1_42_derived	3302_bin60		var_biomarker ~ bristol_type_1_7	-0.00283007	0.0764333	-0.0370266	0.970464	92.38	1.57	2334059	d__Bacteria	p__Bacillota_A	c__Clostridia	o__UBA1212	f__UBA1212	g__RGIG8523	s__	no	no	none
ntk_p_tau_a_beta_1_42_derived	3302_bin75		var_biomarker ~ var_mb	0.0863326	0.0528007	1.63506	0.102036	100	1.12	1261558	d__Bacteria	p__Bacillota	c__Bacilli	o__RFN20	f__CAG-826	g__CAG-826	s__	no	no	none
ntk_p_tau_a_beta_1_42_derived	3302_bin75		var_biomarker ~ sex	-0.209834	0.161735	-1.2974	0.194494	100	1.12	1261558	d__Bacteria	p__Bacillota	c__Bacilli	o__RFN20	f__CAG-826	g__CAG-826	s__	no	no	none
ntk_p_tau_a_beta_1_42_derived	3302_bin75		var_biomarker ~ var_mb_by_sex	-0.167266	0.0916516	-1.82502	0.0679982	100	1.12	1261558	d__Bacteria	p__Bacillota	c__Bacilli	o__RFN20	f__CAG-826	g__CAG-826	s__	no	no	none
ntk_p_tau_a_beta_1_42_derived	3302_bin75		var_biomarker ~ dx	1.43397	0.489157	2.93151	0.00337313	100	1.12	1261558	d__Bacteria	p__Bacillota	c__Bacilli	o__RFN20	f__CAG-826	g__CAG-826	s__	no	no	none
ntk_p_tau_a_beta_1_42_derived	3302_bin75		var_biomarker ~ mars_age	0.0169044	0.0117976	1.43287	0.151895	100	1.12	1261558	d__Bacteria	p__Bacillota	c__Bacilli	o__RFN20	f__CAG-826	g__CAG-826	s__	no	no	none
ntk_p_tau_a_beta_1_42_derived	3302_bin75		var_biomarker ~ apoe4	0.62472	0.182034	3.43188	0.000599418	100	1.12	1261558	d__Bacteria	p__Bacillota	c__Bacilli	o__RFN20	f__CAG-826	g__CAG-826	s__	no	no	none
ntk_p_tau_a_beta_1_42_derived	3302_bin75		var_biomarker ~ ntk_table	-0.443729	0.162433	-2.73176	0.00629966	100	1.12	1261558	d__Bacteria	p__Bacillota	c__Bacilli	o__RFN20	f__CAG-826	g__CAG-826	s__	no	no	none
ntk_p_tau_a_beta_1_42_derived	3302_bin75		var_biomarker ~ bristol_type_1_7	0.0050911	0.0851446	0.0597935	0.95232	100	1.12	1261558	d__Bacteria	p__Bacillota	c__Bacilli	o__RFN20	f__CAG-826	g__CAG-826	s__	no	no	none
ntk_p_tau_a_beta_1_42_derived	3302_bin80		var_biomarker ~ var_mb	-0.0646689	0.0803498	-0.804842	0.420911	90.6	0.67	2427978	d__Bacteria	p__Bacillota_A	c__Clostridia	o__Oscillospirales	f__Oscillospiraceae	g__CAG-170	s__CAG-170 sp000432135	no	no	none
ntk_p_tau_a_beta_1_42_derived	3302_bin80		var_biomarker ~ sex	-0.324467	0.179185	-1.81079	0.0701735	90.6	0.67	2427978	d__Bacteria	p__Bacillota_A	c__Clostridia	o__Oscillospirales	f__Oscillospiraceae	g__CAG-170	s__CAG-170 sp000432135	no	no	none
ntk_p_tau_a_beta_1_42_derived	3302_bin80		var_biomarker ~ var_mb_by_sex	0.0989528	0.140724	0.70317	0.48195	90.6	0.67	2427978	d__Bacteria	p__Bacillota_A	c__Clostridia	o__Oscillospirales	f__Oscillospiraceae	g__CAG-170	s__CAG-170 sp000432135	no	no	none
ntk_p_tau_a_beta_1_42_derived	3302_bin80		var_biomarker ~ dx	1.51089	0.513042	2.94497	0.00322989	90.6	0.67	2427978	d__Bacteria	p__Bacillota_A	c__Clostridia	o__Oscillospirales	f__Oscillospiraceae	g__CAG-170	s__CAG-170 sp000432135	no	no	none
ntk_p_tau_a_beta_1_42_derived	3302_bin80		var_biomarker ~ mars_age	0.0179315	0.0114503	1.56602	0.117343	90.6	0.67	2427978	d__Bacteria	p__Bacillota_A	c__Clostridia	o__Oscillospirales	f__Oscillospiraceae	g__CAG-170	s__CAG-170 sp000432135	no	no	none
ntk_p_tau_a_beta_1_42_derived	3302_bin80		var_biomarker ~ apoe4	0.611106	0.174327	3.50552	0.000455722	90.6	0.67	2427978	d__Bacteria	p__Bacillota_A	c__Clostridia	o__Oscillospirales	f__Oscillospiraceae	g__CAG-170	s__CAG-170 sp000432135	no	no	none
ntk_p_tau_a_beta_1_42_derived	3302_bin80		var_biomarker ~ ntk_table	-0.425674	0.161162	-2.64128	0.00825935	90.6	0.67	2427978	d__Bacteria	p__Bacillota_A	c__Clostridia	o__Oscillospirales	f__Oscillospiraceae	g__CAG-170	s__CAG-170 sp000432135	no	no	none
ntk_p_tau_a_beta_1_42_derived	3302_bin80		var_biomarker ~ bristol_type_1_7	-0.0167461	0.0855896	-0.195655	0.84488	90.6	0.67	2427978	d__Bacteria	p__Bacillota_A	c__Clostridia	o__Oscillospirales	f__Oscillospiraceae	g__CAG-170	s__CAG-170 sp000432135	no	no	none
ntk_p_tau_a_beta_1_42_derived	3302_bin81		var_biomarker ~ var_mb	0.0797898	0.195546	0.408036	0.683247	91.28	0.67	2157538	d__Bacteria	p__Bacillota_A	c__Clostridia	o__Oscillospirales	f__Oscillospiraceae	g__Vescimonas	s__Vescimonas sp001916855	no	no	none
ntk_p_tau_a_beta_1_42_derived	3302_bin81		var_biomarker ~ sex	0.220328	0.730934	0.301433	0.763084	91.28	0.67	2157538	d__Bacteria	p__Bacillota_A	c__Clostridia	o__Oscillospirales	f__Oscillospiraceae	g__Vescimonas	s__Vescimonas sp001916855	no	no	none
ntk_p_tau_a_beta_1_42_derived	3302_bin81		var_biomarker ~ var_mb_by_sex	-0.197277	0.300002	-0.657584	0.510805	91.28	0.67	2157538	d__Bacteria	p__Bacillota_A	c__Clostridia	o__Oscillospirales	f__Oscillospiraceae	g__Vescimonas	s__Vescimonas sp001916855	no	no	none
ntk_p_tau_a_beta_1_42_derived	3302_bin81		var_biomarker ~ dx	1.43471	0.514945	2.78615	0.00533384	91.28	0.67	2157538	d__Bacteria	p__Bacillota_A	c__Clostridia	o__Oscillospirales	f__Oscillospiraceae	g__Vescimonas	s__Vescimonas sp001916855	no	no	none
ntk_p_tau_a_beta_1_42_derived	3302_bin81		var_biomarker ~ mars_age	0.0200031	0.0117864	1.69712	0.0896731	91.28	0.67	2157538	d__Bacteria	p__Bacillota_A	c__Clostridia	o__Oscillospirales	f__Oscillospiraceae	g__Vescimonas	s__Vescimonas sp001916855	no	no	none
ntk_p_tau_a_beta_1_42_derived	3302_bin81		var_biomarker ~ apoe4	0.644447	0.177393	3.63288	0.000280271	91.28	0.67	2157538	d__Bacteria	p__Bacillota_A	c__Clostridia	o__Oscillospirales	f__Oscillospiraceae	g__Vescimonas	s__Vescimonas sp001916855	no	no	none
ntk_p_tau_a_beta_1_42_derived	3302_bin81		var_biomarker ~ ntk_table	-0.416282	0.16753	-2.48482	0.0129617	91.28	0.67	2157538	d__Bacteria	p__Bacillota_A	c__Clostridia	o__Oscillospirales	f__Oscillospiraceae	g__Vescimonas	s__Vescimonas sp001916855	no	no	none
ntk_p_tau_a_beta_1_42_derived	3302_bin81		var_biomarker ~ bristol_type_1_7	-0.00275551	0.0847157	-0.0325266	0.974052	91.28	0.67	2157538	d__Bacteria	p__Bacillota_A	c__Clostridia	o__Oscillospirales	f__Oscillospiraceae	g__Vescimonas	s__Vescimonas sp001916855	no	no	none
ntk_p_tau_a_beta_1_42_derived	3302_bin95		var_biomarker ~ var_mb	0.438988	0.18355	2.39165	0.016773	92.77	0.34	3302318	d__Bacteria	p__Bacillota_A	c__Clostridia	o__Lachnospirales	f__Lachnospiraceae	g__CAG-603	s__	no	no	none
ntk_p_tau_a_beta_1_42_derived	3302_bin95		var_biomarker ~ sex	2.45449	0.940896	2.60868	0.00908935	92.77	0.34	3302318	d__Bacteria	p__Bacillota_A	c__Clostridia	o__Lachnospirales	f__Lachnospiraceae	g__CAG-603	s__	no	no	none
ntk_p_tau_a_beta_1_42_derived	3302_bin95		var_biomarker ~ var_mb_by_sex	-0.720203	0.25154	-2.86317	0.00419425	92.77	0.34	3302318	d__Bacteria	p__Bacillota_A	c__Clostridia	o__Lachnospirales	f__Lachnospiraceae	g__CAG-603	s__	no	no	none
ntk_p_tau_a_beta_1_42_derived	3302_bin95		var_biomarker ~ dx	1.50101	0.518002	2.8977	0.00375911	92.77	0.34	3302318	d__Bacteria	p__Bacillota_A	c__Clostridia	o__Lachnospirales	f__Lachnospiraceae	g__CAG-603	s__	no	no	none
ntk_p_tau_a_beta_1_42_derived	3302_bin95		var_biomarker ~ mars_age	0.014521	0.0115358	1.25878	0.208111	92.77	0.34	3302318	d__Bacteria	p__Bacillota_A	c__Clostridia	o__Lachnospirales	f__Lachnospiraceae	g__CAG-603	s__	no	no	none
ntk_p_tau_a_beta_1_42_derived	3302_bin95		var_biomarker ~ apoe4	0.684944	0.189435	3.61573	0.000299508	92.77	0.34	3302318	d__Bacteria	p__Bacillota_A	c__Clostridia	o__Lachnospirales	f__Lachnospiraceae	g__CAG-603	s__	no	no	none
ntk_p_tau_a_beta_1_42_derived	3302_bin95		var_biomarker ~ ntk_table	-0.489235	0.160667	-3.04502	0.00232667	92.77	0.34	3302318	d__Bacteria	p__Bacillota_A	c__Clostridia	o__Lachnospirales	f__Lachnospiraceae	g__CAG-603	s__	no	no	none
ntk_p_tau_a_beta_1_42_derived	3302_bin95		var_biomarker ~ bristol_type_1_7	-0.0287595	0.0813354	-0.353592	0.723645	92.77	0.34	3302318	d__Bacteria	p__Bacillota_A	c__Clostridia	o__Lachnospirales	f__Lachnospiraceae	g__CAG-603	s__	no	no	none
ntk_p_tau_a_beta_1_42_derived	3304_bin3		var_biomarker ~ var_mb	-0.0792686	0.064032	-1.23795	0.215734	95.34	1.17	2953972	d__Bacteria	p__Bacillota_A	c__Clostridia	o__Christensenellales	f__CAG-74	g__UBA11524	s__UBA11524 sp000437595	no	no	none
ntk_p_tau_a_beta_1_42_derived	3304_bin3		var_biomarker ~ sex	-0.17149	0.175785	-0.975568	0.329278	95.34	1.17	2953972	d__Bacteria	p__Bacillota_A	c__Clostridia	o__Christensenellales	f__CAG-74	g__UBA11524	s__UBA11524 sp000437595	no	no	none
ntk_p_tau_a_beta_1_42_derived	3304_bin3		var_biomarker ~ var_mb_by_sex	0.095752	0.0985944	0.97117	0.331463	95.34	1.17	2953972	d__Bacteria	p__Bacillota_A	c__Clostridia	o__Christensenellales	f__CAG-74	g__UBA11524	s__UBA11524 sp000437595	no	no	none
ntk_p_tau_a_beta_1_42_derived	3304_bin3		var_biomarker ~ dx	1.47662	0.508828	2.902	0.00370794	95.34	1.17	2953972	d__Bacteria	p__Bacillota_A	c__Clostridia	o__Christensenellales	f__CAG-74	g__UBA11524	s__UBA11524 sp000437595	no	no	none
ntk_p_tau_a_beta_1_42_derived	3304_bin3		var_biomarker ~ mars_age	0.0180629	0.0115021	1.57039	0.116323	95.34	1.17	2953972	d__Bacteria	p__Bacillota_A	c__Clostridia	o__Christensenellales	f__CAG-74	g__UBA11524	s__UBA11524 sp000437595	no	no	none
ntk_p_tau_a_beta_1_42_derived	3304_bin3		var_biomarker ~ apoe4	0.616025	0.180501	3.41287	0.000642838	95.34	1.17	2953972	d__Bacteria	p__Bacillota_A	c__Clostridia	o__Christensenellales	f__CAG-74	g__UBA11524	s__UBA11524 sp000437595	no	no	none
ntk_p_tau_a_beta_1_42_derived	3304_bin3		var_biomarker ~ ntk_table	-0.432192	0.168029	-2.57213	0.0101076	95.34	1.17	2953972	d__Bacteria	p__Bacillota_A	c__Clostridia	o__Christensenellales	f__CAG-74	g__UBA11524	s__UBA11524 sp000437595	no	no	none
ntk_p_tau_a_beta_1_42_derived	3304_bin3		var_biomarker ~ bristol_type_1_7	-0.0106735	0.0821312	-0.129956	0.896601	95.34	1.17	2953972	d__Bacteria	p__Bacillota_A	c__Clostridia	o__Christensenellales	f__CAG-74	g__UBA11524	s__UBA11524 sp000437595	no	no	none
ntk_p_tau_a_beta_1_42_derived	3304_bin35		var_biomarker ~ var_mb	-0.0396968	0.0995239	-0.398867	0.689991	100	0	3171536	d__Bacteria	p__Bacteroidota	c__Bacteroidia	o__Bacteroidales	f__Rikenellaceae	g__Alistipes	s__Alistipes shahii	yes	no	propionate
ntk_p_tau_a_beta_1_42_derived	3304_bin35		var_biomarker ~ sex	-0.407516	0.270946	-1.50405	0.132568	100	0	3171536	d__Bacteria	p__Bacteroidota	c__Bacteroidia	o__Bacteroidales	f__Rikenellaceae	g__Alistipes	s__Alistipes shahii	yes	no	propionate
ntk_p_tau_a_beta_1_42_derived	3304_bin35		var_biomarker ~ var_mb_by_sex	0.0804479	0.113415	0.709321	0.478125	100	0	3171536	d__Bacteria	p__Bacteroidota	c__Bacteroidia	o__Bacteroidales	f__Rikenellaceae	g__Alistipes	s__Alistipes shahii	yes	no	propionate
ntk_p_tau_a_beta_1_42_derived	3304_bin35		var_biomarker ~ dx	1.47807	0.517501	2.85616	0.00428793	100	0	3171536	d__Bacteria	p__Bacteroidota	c__Bacteroidia	o__Bacteroidales	f__Rikenellaceae	g__Alistipes	s__Alistipes shahii	yes	no	propionate
ntk_p_tau_a_beta_1_42_derived	3304_bin35		var_biomarker ~ mars_age	0.0184156	0.0124059	1.48442	0.137697	100	0	3171536	d__Bacteria	p__Bacteroidota	c__Bacteroidia	o__Bacteroidales	f__Rikenellaceae	g__Alistipes	s__Alistipes shahii	yes	no	propionate
ntk_p_tau_a_beta_1_42_derived	3304_bin35		var_biomarker ~ apoe4	0.620368	0.178737	3.47084	0.000518826	100	0	3171536	d__Bacteria	p__Bacteroidota	c__Bacteroidia	o__Bacteroidales	f__Rikenellaceae	g__Alistipes	s__Alistipes shahii	yes	no	propionate
ntk_p_tau_a_beta_1_42_derived	3304_bin35		var_biomarker ~ ntk_table	-0.42866	0.167295	-2.5623	0.0103981	100	0	3171536	d__Bacteria	p__Bacteroidota	c__Bacteroidia	o__Bacteroidales	f__Rikenellaceae	g__Alistipes	s__Alistipes shahii	yes	no	propionate
ntk_p_tau_a_beta_1_42_derived	3304_bin35		var_biomarker ~ bristol_type_1_7	-0.00932044	0.0828497	-0.112498	0.910428	100	0	3171536	d__Bacteria	p__Bacteroidota	c__Bacteroidia	o__Bacteroidales	f__Rikenellaceae	g__Alistipes	s__Alistipes shahii	yes	no	propionate
ntk_p_tau_a_beta_1_42_derived	3304_bin90		var_biomarker ~ var_mb	-0.191748	0.124862	-1.53569	0.124615	95.47	0.89	1961969	d__Bacteria	p__Bacillota_A	c__Clostridia	o__Oscillospirales	f__Oscillospiraceae	g__CAG-103	s__CAG-103 sp900543625	no	no	none
ntk_p_tau_a_beta_1_42_derived	3304_bin90		var_biomarker ~ sex	-0.164627	0.160523	-1.02557	0.305095	95.47	0.89	1961969	d__Bacteria	p__Bacillota_A	c__Clostridia	o__Oscillospirales	f__Oscillospiraceae	g__CAG-103	s__CAG-103 sp900543625	no	no	none
ntk_p_tau_a_beta_1_42_derived	3304_bin90		var_biomarker ~ var_mb_by_sex	0.199616	0.169298	1.17908	0.238365	95.47	0.89	1961969	d__Bacteria	p__Bacillota_A	c__Clostridia	o__Oscillospirales	f__Oscillospiraceae	g__CAG-103	s__CAG-103 sp900543625	no	no	none
ntk_p_tau_a_beta_1_42_derived	3304_bin90		var_biomarker ~ dx	1.50403	0.517698	2.90523	0.00366986	95.47	0.89	1961969	d__Bacteria	p__Bacillota_A	c__Clostridia	o__Oscillospirales	f__Oscillospiraceae	g__CAG-103	s__CAG-103 sp900543625	no	no	none
ntk_p_tau_a_beta_1_42_derived	3304_bin90		var_biomarker ~ mars_age	0.020144	0.0119216	1.6897	0.0910853	95.47	0.89	1961969	d__Bacteria	p__Bacillota_A	c__Clostridia	o__Oscillospirales	f__Oscillospiraceae	g__CAG-103	s__CAG-103 sp900543625	no	no	none
ntk_p_tau_a_beta_1_42_derived	3304_bin90		var_biomarker ~ apoe4	0.637888	0.181399	3.51649	0.000437288	95.47	0.89	1961969	d__Bacteria	p__Bacillota_A	c__Clostridia	o__Oscillospirales	f__Oscillospiraceae	g__CAG-103	s__CAG-103 sp900543625	no	no	none
ntk_p_tau_a_beta_1_42_derived	3304_bin90		var_biomarker ~ ntk_table	-0.407786	0.167043	-2.44121	0.0146383	95.47	0.89	1961969	d__Bacteria	p__Bacillota_A	c__Clostridia	o__Oscillospirales	f__Oscillospiraceae	g__CAG-103	s__CAG-103 sp900543625	no	no	none
ntk_p_tau_a_beta_1_42_derived	3304_bin90		var_biomarker ~ bristol_type_1_7	-0.00745949	0.0799513	-0.0933004	0.925665	95.47	0.89	1961969	d__Bacteria	p__Bacillota_A	c__Clostridia	o__Oscillospirales	f__Oscillospiraceae	g__CAG-103	s__CAG-103 sp900543625	no	no	none
ntk_p_tau_a_beta_1_42_derived	3305_bin59		var_biomarker ~ var_mb	0.218948	0.103106	2.12353	0.0337094	99.28	2.1	1981477	d__Bacteria	p__Bacillota_C	c__Negativicutes	o__Acidaminococcales	f__Acidaminococcaceae	g__Succiniclasticum	s__Succiniclasticum sp900544275	yes	no	propionate
ntk_p_tau_a_beta_1_42_derived	3305_bin59		var_biomarker ~ sex	0.0284517	0.210163	0.135379	0.892312	99.28	2.1	1981477	d__Bacteria	p__Bacillota_C	c__Negativicutes	o__Acidaminococcales	f__Acidaminococcaceae	g__Succiniclasticum	s__Succiniclasticum sp900544275	yes	no	propionate
ntk_p_tau_a_beta_1_42_derived	3305_bin59		var_biomarker ~ var_mb_by_sex	-0.172994	0.133404	-1.29677	0.194709	99.28	2.1	1981477	d__Bacteria	p__Bacillota_C	c__Negativicutes	o__Acidaminococcales	f__Acidaminococcaceae	g__Succiniclasticum	s__Succiniclasticum sp900544275	yes	no	propionate
ntk_p_tau_a_beta_1_42_derived	3305_bin59		var_biomarker ~ dx	1.56226	0.511831	3.05229	0.00227106	99.28	2.1	1981477	d__Bacteria	p__Bacillota_C	c__Negativicutes	o__Acidaminococcales	f__Acidaminococcaceae	g__Succiniclasticum	s__Succiniclasticum sp900544275	yes	no	propionate
ntk_p_tau_a_beta_1_42_derived	3305_bin59		var_biomarker ~ mars_age	0.0211615	0.0116002	1.82423	0.0681173	99.28	2.1	1981477	d__Bacteria	p__Bacillota_C	c__Negativicutes	o__Acidaminococcales	f__Acidaminococcaceae	g__Succiniclasticum	s__Succiniclasticum sp900544275	yes	no	propionate
ntk_p_tau_a_beta_1_42_derived	3305_bin59		var_biomarker ~ apoe4	0.639867	0.181155	3.53215	0.000412195	99.28	2.1	1981477	d__Bacteria	p__Bacillota_C	c__Negativicutes	o__Acidaminococcales	f__Acidaminococcaceae	g__Succiniclasticum	s__Succiniclasticum sp900544275	yes	no	propionate
ntk_p_tau_a_beta_1_42_derived	3305_bin59		var_biomarker ~ ntk_table	-0.474838	0.171821	-2.76356	0.00571753	99.28	2.1	1981477	d__Bacteria	p__Bacillota_C	c__Negativicutes	o__Acidaminococcales	f__Acidaminococcaceae	g__Succiniclasticum	s__Succiniclasticum sp900544275	yes	no	propionate
ntk_p_tau_a_beta_1_42_derived	3305_bin59		var_biomarker ~ bristol_type_1_7	-0.030979	0.0824612	-0.375679	0.707155	99.28	2.1	1981477	d__Bacteria	p__Bacillota_C	c__Negativicutes	o__Acidaminococcales	f__Acidaminococcaceae	g__Succiniclasticum	s__Succiniclasticum sp900544275	yes	no	propionate
ntk_p_tau_a_beta_1_42_derived	3307_bin68		var_biomarker ~ var_mb	0.0244817	0.0486841	0.502868	0.615057	99.19	0.81	1991751	d__Bacteria	p__Actinomycetota	c__Coriobacteriia	o__Coriobacteriales	f__Coriobacteriaceae	g__Collinsella	s__Collinsella sp018373675	no	no	none
ntk_p_tau_a_beta_1_42_derived	3307_bin68		var_biomarker ~ sex	-0.199034	0.229719	-0.866423	0.386258	99.19	0.81	1991751	d__Bacteria	p__Actinomycetota	c__Coriobacteriia	o__Coriobacteriales	f__Coriobacteriaceae	g__Collinsella	s__Collinsella sp018373675	no	no	none
ntk_p_tau_a_beta_1_42_derived	3307_bin68		var_biomarker ~ var_mb_by_sex	0.0222843	0.0669309	0.332945	0.739176	99.19	0.81	1991751	d__Bacteria	p__Actinomycetota	c__Coriobacteriia	o__Coriobacteriales	f__Coriobacteriaceae	g__Collinsella	s__Collinsella sp018373675	no	no	none
ntk_p_tau_a_beta_1_42_derived	3307_bin68		var_biomarker ~ dx	1.5109	0.515585	2.93047	0.00338452	99.19	0.81	1991751	d__Bacteria	p__Actinomycetota	c__Coriobacteriia	o__Coriobacteriales	f__Coriobacteriaceae	g__Collinsella	s__Collinsella sp018373675	no	no	none
ntk_p_tau_a_beta_1_42_derived	3307_bin68		var_biomarker ~ mars_age	0.0204268	0.0118423	1.7249	0.0845452	99.19	0.81	1991751	d__Bacteria	p__Actinomycetota	c__Coriobacteriia	o__Coriobacteriales	f__Coriobacteriaceae	g__Collinsella	s__Collinsella sp018373675	no	no	none
ntk_p_tau_a_beta_1_42_derived	3307_bin68		var_biomarker ~ apoe4	0.63388	0.183118	3.4616	0.000536966	99.19	0.81	1991751	d__Bacteria	p__Actinomycetota	c__Coriobacteriia	o__Coriobacteriales	f__Coriobacteriaceae	g__Collinsella	s__Collinsella sp018373675	no	no	none
ntk_p_tau_a_beta_1_42_derived	3307_bin68		var_biomarker ~ ntk_table	-0.435715	0.16417	-2.65404	0.00795335	99.19	0.81	1991751	d__Bacteria	p__Actinomycetota	c__Coriobacteriia	o__Coriobacteriales	f__Coriobacteriaceae	g__Collinsella	s__Collinsella sp018373675	no	no	none
ntk_p_tau_a_beta_1_42_derived	3307_bin68		var_biomarker ~ bristol_type_1_7	-0.00227606	0.0810919	-0.0280677	0.977608	99.19	0.81	1991751	d__Bacteria	p__Actinomycetota	c__Coriobacteriia	o__Coriobacteriales	f__Coriobacteriaceae	g__Collinsella	s__Collinsella sp018373675	no	no	none
ntk_p_tau_a_beta_1_42_derived	3309_bin42		var_biomarker ~ var_mb	-0.102911	0.0725226	-1.41902	0.155892	94.69	0.91	2153953	d__Bacteria	p__Bacillota_A	c__Clostridia	o__Oscillospirales	f__Ruminococcaceae	g__Faecalibacterium	s__Faecalibacterium prausnitzii	no	yes	butyrate
ntk_p_tau_a_beta_1_42_derived	3309_bin42		var_biomarker ~ sex	-0.682146	0.253579	-2.69007	0.0071437	94.69	0.91	2153953	d__Bacteria	p__Bacillota_A	c__Clostridia	o__Oscillospirales	f__Ruminococcaceae	g__Faecalibacterium	s__Faecalibacterium prausnitzii	no	yes	butyrate
ntk_p_tau_a_beta_1_42_derived	3309_bin42		var_biomarker ~ var_mb_by_sex	0.232556	0.120178	1.9351	0.0529781	94.69	0.91	2153953	d__Bacteria	p__Bacillota_A	c__Clostridia	o__Oscillospirales	f__Ruminococcaceae	g__Faecalibacterium	s__Faecalibacterium prausnitzii	no	yes	butyrate
ntk_p_tau_a_beta_1_42_derived	3309_bin42		var_biomarker ~ dx	1.43716	0.519531	2.76626	0.00567026	94.69	0.91	2153953	d__Bacteria	p__Bacillota_A	c__Clostridia	o__Oscillospirales	f__Ruminococcaceae	g__Faecalibacterium	s__Faecalibacterium prausnitzii	no	yes	butyrate
ntk_p_tau_a_beta_1_42_derived	3309_bin42		var_biomarker ~ mars_age	0.0221366	0.0117554	1.8831	0.0596869	94.69	0.91	2153953	d__Bacteria	p__Bacillota_A	c__Clostridia	o__Oscillospirales	f__Ruminococcaceae	g__Faecalibacterium	s__Faecalibacterium prausnitzii	no	yes	butyrate
ntk_p_tau_a_beta_1_42_derived	3309_bin42		var_biomarker ~ apoe4	0.668069	0.186326	3.58549	0.000336451	94.69	0.91	2153953	d__Bacteria	p__Bacillota_A	c__Clostridia	o__Oscillospirales	f__Ruminococcaceae	g__Faecalibacterium	s__Faecalibacterium prausnitzii	no	yes	butyrate
ntk_p_tau_a_beta_1_42_derived	3309_bin42		var_biomarker ~ ntk_table	-0.412696	0.163963	-2.517	0.0118359	94.69	0.91	2153953	d__Bacteria	p__Bacillota_A	c__Clostridia	o__Oscillospirales	f__Ruminococcaceae	g__Faecalibacterium	s__Faecalibacterium prausnitzii	no	yes	butyrate
ntk_p_tau_a_beta_1_42_derived	3309_bin42		var_biomarker ~ bristol_type_1_7	0.00683617	0.0809343	0.0844657	0.932686	94.69	0.91	2153953	d__Bacteria	p__Bacillota_A	c__Clostridia	o__Oscillospirales	f__Ruminococcaceae	g__Faecalibacterium	s__Faecalibacterium prausnitzii	no	yes	butyrate
ntk_p_tau_a_beta_1_42_derived	3309_bin84		var_biomarker ~ var_mb	-0.150352	0.103642	-1.45069	0.146866	94.42	0	2451934	d__Bacteria	p__Bacillota_A	c__Clostridia	o__Oscillospirales	f__Ruminococcaceae	g__Gemmiger	s__Gemmiger sp900540595	no	no	none
ntk_p_tau_a_beta_1_42_derived	3309_bin84		var_biomarker ~ sex	-0.203075	0.150655	-1.34795	0.177675	94.42	0	2451934	d__Bacteria	p__Bacillota_A	c__Clostridia	o__Oscillospirales	f__Ruminococcaceae	g__Gemmiger	s__Gemmiger sp900540595	no	no	none
ntk_p_tau_a_beta_1_42_derived	3309_bin84		var_biomarker ~ var_mb_by_sex	-0.0215772	0.127117	-0.169742	0.865213	94.42	0	2451934	d__Bacteria	p__Bacillota_A	c__Clostridia	o__Oscillospirales	f__Ruminococcaceae	g__Gemmiger	s__Gemmiger sp900540595	no	no	none
ntk_p_tau_a_beta_1_42_derived	3309_bin84		var_biomarker ~ dx	1.45515	0.513164	2.83563	0.00457348	94.42	0	2451934	d__Bacteria	p__Bacillota_A	c__Clostridia	o__Oscillospirales	f__Ruminococcaceae	g__Gemmiger	s__Gemmiger sp900540595	no	no	none
ntk_p_tau_a_beta_1_42_derived	3309_bin84		var_biomarker ~ mars_age	0.0182471	0.0123575	1.47661	0.139781	94.42	0	2451934	d__Bacteria	p__Bacillota_A	c__Clostridia	o__Oscillospirales	f__Ruminococcaceae	g__Gemmiger	s__Gemmiger sp900540595	no	no	none
ntk_p_tau_a_beta_1_42_derived	3309_bin84		var_biomarker ~ apoe4	0.648527	0.181886	3.56557	0.000363063	94.42	0	2451934	d__Bacteria	p__Bacillota_A	c__Clostridia	o__Oscillospirales	f__Ruminococcaceae	g__Gemmiger	s__Gemmiger sp900540595	no	no	none
ntk_p_tau_a_beta_1_42_derived	3309_bin84		var_biomarker ~ ntk_table	-0.430414	0.162422	-2.64997	0.00804981	94.42	0	2451934	d__Bacteria	p__Bacillota_A	c__Clostridia	o__Oscillospirales	f__Ruminococcaceae	g__Gemmiger	s__Gemmiger sp900540595	no	no	none
ntk_p_tau_a_beta_1_42_derived	3309_bin84		var_biomarker ~ bristol_type_1_7	0.00351357	0.0837887	0.0419337	0.966552	94.42	0	2451934	d__Bacteria	p__Bacillota_A	c__Clostridia	o__Oscillospirales	f__Ruminococcaceae	g__Gemmiger	s__Gemmiger sp900540595	no	no	none
ntk_p_tau_a_beta_1_42_derived	3310_bin10		var_biomarker ~ var_mb	0.215535	0.0680664	3.16654	0.00154262	97.25	0.33	5418005	d__Bacteria	p__Bacillota_A	c__Clostridia	o__Lachnospirales	f__Lachnospiraceae	g__Enterocloster	s__Enterocloster bolteae	no	no	none
ntk_p_tau_a_beta_1_42_derived	3310_bin10		var_biomarker ~ sex	0.448744	0.277487	1.61717	0.105842	97.25	0.33	5418005	d__Bacteria	p__Bacillota_A	c__Clostridia	o__Lachnospirales	f__Lachnospiraceae	g__Enterocloster	s__Enterocloster bolteae	no	no	none
ntk_p_tau_a_beta_1_42_derived	3310_bin10		var_biomarker ~ var_mb_by_sex	-0.289625	0.103463	-2.7993	0.00512137	97.25	0.33	5418005	d__Bacteria	p__Bacillota_A	c__Clostridia	o__Lachnospirales	f__Lachnospiraceae	g__Enterocloster	s__Enterocloster bolteae	no	no	none
ntk_p_tau_a_beta_1_42_derived	3310_bin10		var_biomarker ~ dx	1.48036	0.532998	2.77743	0.00547913	97.25	0.33	5418005	d__Bacteria	p__Bacillota_A	c__Clostridia	o__Lachnospirales	f__Lachnospiraceae	g__Enterocloster	s__Enterocloster bolteae	no	no	none
ntk_p_tau_a_beta_1_42_derived	3310_bin10		var_biomarker ~ mars_age	0.0176426	0.01115	1.5823	0.113581	97.25	0.33	5418005	d__Bacteria	p__Bacillota_A	c__Clostridia	o__Lachnospirales	f__Lachnospiraceae	g__Enterocloster	s__Enterocloster bolteae	no	no	none
ntk_p_tau_a_beta_1_42_derived	3310_bin10		var_biomarker ~ apoe4	0.661368	0.179806	3.67824	0.000234852	97.25	0.33	5418005	d__Bacteria	p__Bacillota_A	c__Clostridia	o__Lachnospirales	f__Lachnospiraceae	g__Enterocloster	s__Enterocloster bolteae	no	no	none
ntk_p_tau_a_beta_1_42_derived	3310_bin10		var_biomarker ~ ntk_table	-0.482142	0.164188	-2.93652	0.00331922	97.25	0.33	5418005	d__Bacteria	p__Bacillota_A	c__Clostridia	o__Lachnospirales	f__Lachnospiraceae	g__Enterocloster	s__Enterocloster bolteae	no	no	none
ntk_p_tau_a_beta_1_42_derived	3310_bin10		var_biomarker ~ bristol_type_1_7	-0.00673846	0.0792915	-0.0849834	0.932275	97.25	0.33	5418005	d__Bacteria	p__Bacillota_A	c__Clostridia	o__Lachnospirales	f__Lachnospiraceae	g__Enterocloster	s__Enterocloster bolteae	no	no	none
ntk_p_tau_a_beta_1_42_derived	3310_bin22		var_biomarker ~ var_mb	-0.0172911	0.0288773	-0.598776	0.549322	97.96	0	3136278	d__Bacteria	p__Verrucomicrobiota	c__Verrucomicrobiae	o__Verrucomicrobiales	f__Akkermansiaceae	g__Akkermansia	s__Akkermansia sp001580195	yes	no	propionate
ntk_p_tau_a_beta_1_42_derived	3310_bin22		var_biomarker ~ sex	-0.287941	0.148197	-1.94296	0.0520207	97.96	0	3136278	d__Bacteria	p__Verrucomicrobiota	c__Verrucomicrobiae	o__Verrucomicrobiales	f__Akkermansiaceae	g__Akkermansia	s__Akkermansia sp001580195	yes	no	propionate
ntk_p_tau_a_beta_1_42_derived	3310_bin22		var_biomarker ~ var_mb_by_sex	-0.0152175	0.0527555	-0.288454	0.772999	97.96	0	3136278	d__Bacteria	p__Verrucomicrobiota	c__Verrucomicrobiae	o__Verrucomicrobiales	f__Akkermansiaceae	g__Akkermansia	s__Akkermansia sp001580195	yes	no	propionate
ntk_p_tau_a_beta_1_42_derived	3310_bin22		var_biomarker ~ dx	1.45013	0.512517	2.82943	0.00466304	97.96	0	3136278	d__Bacteria	p__Verrucomicrobiota	c__Verrucomicrobiae	o__Verrucomicrobiales	f__Akkermansiaceae	g__Akkermansia	s__Akkermansia sp001580195	yes	no	propionate
ntk_p_tau_a_beta_1_42_derived	3310_bin22		var_biomarker ~ mars_age	0.0218608	0.0124522	1.75558	0.079161	97.96	0	3136278	d__Bacteria	p__Verrucomicrobiota	c__Verrucomicrobiae	o__Verrucomicrobiales	f__Akkermansiaceae	g__Akkermansia	s__Akkermansia sp001580195	yes	no	propionate
ntk_p_tau_a_beta_1_42_derived	3310_bin22		var_biomarker ~ apoe4	0.619797	0.178894	3.46461	0.000530999	97.96	0	3136278	d__Bacteria	p__Verrucomicrobiota	c__Verrucomicrobiae	o__Verrucomicrobiales	f__Akkermansiaceae	g__Akkermansia	s__Akkermansia sp001580195	yes	no	propionate
ntk_p_tau_a_beta_1_42_derived	3310_bin22		var_biomarker ~ ntk_table	-0.44237	0.169431	-2.61092	0.00902978	97.96	0	3136278	d__Bacteria	p__Verrucomicrobiota	c__Verrucomicrobiae	o__Verrucomicrobiales	f__Akkermansiaceae	g__Akkermansia	s__Akkermansia sp001580195	yes	no	propionate
ntk_p_tau_a_beta_1_42_derived	3310_bin22		var_biomarker ~ bristol_type_1_7	-0.011634	0.082277	-0.1414	0.887554	97.96	0	3136278	d__Bacteria	p__Verrucomicrobiota	c__Verrucomicrobiae	o__Verrucomicrobiales	f__Akkermansiaceae	g__Akkermansia	s__Akkermansia sp001580195	yes	no	propionate
ntk_p_tau_a_beta_1_42_derived	3310_bin26		var_biomarker ~ var_mb	-0.0559371	0.143607	-0.389515	0.696895	99.09	0.19	6033893	d__Bacteria	p__Bacteroidota	c__Bacteroidia	o__Bacteroidales	f__Bacteroidaceae	g__Bacteroides	s__Bacteroides thetaiotaomicron	yes	no	propionate
ntk_p_tau_a_beta_1_42_derived	3310_bin26		var_biomarker ~ sex	-0.292502	0.376698	-0.776489	0.43746	99.09	0.19	6033893	d__Bacteria	p__Bacteroidota	c__Bacteroidia	o__Bacteroidales	f__Bacteroidaceae	g__Bacteroides	s__Bacteroides thetaiotaomicron	yes	no	propionate
ntk_p_tau_a_beta_1_42_derived	3310_bin26		var_biomarker ~ var_mb_by_sex	0.0228651	0.150591	0.151836	0.879316	99.09	0.19	6033893	d__Bacteria	p__Bacteroidota	c__Bacteroidia	o__Bacteroidales	f__Bacteroidaceae	g__Bacteroides	s__Bacteroides thetaiotaomicron	yes	no	propionate
ntk_p_tau_a_beta_1_42_derived	3310_bin26		var_biomarker ~ dx	1.43602	0.520163	2.76072	0.00576749	99.09	0.19	6033893	d__Bacteria	p__Bacteroidota	c__Bacteroidia	o__Bacteroidales	f__Bacteroidaceae	g__Bacteroides	s__Bacteroides thetaiotaomicron	yes	no	propionate
ntk_p_tau_a_beta_1_42_derived	3310_bin26		var_biomarker ~ mars_age	0.0209868	0.011273	1.8617	0.062646	99.09	0.19	6033893	d__Bacteria	p__Bacteroidota	c__Bacteroidia	o__Bacteroidales	f__Bacteroidaceae	g__Bacteroides	s__Bacteroides thetaiotaomicron	yes	no	propionate
ntk_p_tau_a_beta_1_42_derived	3310_bin26		var_biomarker ~ apoe4	0.624653	0.185039	3.3758	0.000736024	99.09	0.19	6033893	d__Bacteria	p__Bacteroidota	c__Bacteroidia	o__Bacteroidales	f__Bacteroidaceae	g__Bacteroides	s__Bacteroides thetaiotaomicron	yes	no	propionate
ntk_p_tau_a_beta_1_42_derived	3310_bin26		var_biomarker ~ ntk_table	-0.433724	0.165507	-2.62058	0.00877814	99.09	0.19	6033893	d__Bacteria	p__Bacteroidota	c__Bacteroidia	o__Bacteroidales	f__Bacteroidaceae	g__Bacteroides	s__Bacteroides thetaiotaomicron	yes	no	propionate
ntk_p_tau_a_beta_1_42_derived	3310_bin26		var_biomarker ~ bristol_type_1_7	0.00290233	0.0872603	0.0332606	0.973467	99.09	0.19	6033893	d__Bacteria	p__Bacteroidota	c__Bacteroidia	o__Bacteroidales	f__Bacteroidaceae	g__Bacteroides	s__Bacteroides thetaiotaomicron	yes	no	propionate
ntk_p_tau_a_beta_1_42_derived	3310_bin33		var_biomarker ~ var_mb	-0.113498	0.0965461	-1.17558	0.239761	90.89	0.91	2336463	d__Bacteria	p__Bacillota_A	c__Clostridia	o__Oscillospirales	f__Ruminococcaceae	g__Faecalibacterium	s__Faecalibacterium prausnitzii	no	yes	butyrate
ntk_p_tau_a_beta_1_42_derived	3310_bin33		var_biomarker ~ sex	-0.534412	0.220225	-2.42667	0.0152382	90.89	0.91	2336463	d__Bacteria	p__Bacillota_A	c__Clostridia	o__Oscillospirales	f__Ruminococcaceae	g__Faecalibacterium	s__Faecalibacterium prausnitzii	no	yes	butyrate
ntk_p_tau_a_beta_1_42_derived	3310_bin33		var_biomarker ~ var_mb_by_sex	0.210383	0.122379	1.71911	0.0855944	90.89	0.91	2336463	d__Bacteria	p__Bacillota_A	c__Clostridia	o__Oscillospirales	f__Ruminococcaceae	g__Faecalibacterium	s__Faecalibacterium prausnitzii	no	yes	butyrate
ntk_p_tau_a_beta_1_42_derived	3310_bin33		var_biomarker ~ dx	1.472	0.523006	2.8145	0.00488527	90.89	0.91	2336463	d__Bacteria	p__Bacillota_A	c__Clostridia	o__Oscillospirales	f__Ruminococcaceae	g__Faecalibacterium	s__Faecalibacterium prausnitzii	no	yes	butyrate
ntk_p_tau_a_beta_1_42_derived	3310_bin33		var_biomarker ~ mars_age	0.0210885	0.0115977	1.81834	0.0690121	90.89	0.91	2336463	d__Bacteria	p__Bacillota_A	c__Clostridia	o__Oscillospirales	f__Ruminococcaceae	g__Faecalibacterium	s__Faecalibacterium prausnitzii	no	yes	butyrate
ntk_p_tau_a_beta_1_42_derived	3310_bin33		var_biomarker ~ apoe4	0.661947	0.186706	3.5454	0.000392025	90.89	0.91	2336463	d__Bacteria	p__Bacillota_A	c__Clostridia	o__Oscillospirales	f__Ruminococcaceae	g__Faecalibacterium	s__Faecalibacterium prausnitzii	no	yes	butyrate
ntk_p_tau_a_beta_1_42_derived	3310_bin33		var_biomarker ~ ntk_table	-0.425384	0.163016	-2.60946	0.00906844	90.89	0.91	2336463	d__Bacteria	p__Bacillota_A	c__Clostridia	o__Oscillospirales	f__Ruminococcaceae	g__Faecalibacterium	s__Faecalibacterium prausnitzii	no	yes	butyrate
ntk_p_tau_a_beta_1_42_derived	3310_bin33		var_biomarker ~ bristol_type_1_7	0.0059797	0.0814009	0.0734598	0.94144	90.89	0.91	2336463	d__Bacteria	p__Bacillota_A	c__Clostridia	o__Oscillospirales	f__Ruminococcaceae	g__Faecalibacterium	s__Faecalibacterium prausnitzii	no	yes	butyrate
ntk_p_tau_a_beta_1_42_derived	3310_bin63		var_biomarker ~ var_mb	0.104695	0.0639869	1.6362	0.101798	95.21	0.19	3711770	d__Bacteria	p__Bacteroidota	c__Bacteroidia	o__Bacteroidales	f__Bacteroidaceae	g__Phocaeicola	s__Phocaeicola massiliensis	yes	no	propionate
ntk_p_tau_a_beta_1_42_derived	3310_bin63		var_biomarker ~ sex	-0.308954	0.270295	-1.14303	0.253028	95.21	0.19	3711770	d__Bacteria	p__Bacteroidota	c__Bacteroidia	o__Bacteroidales	f__Bacteroidaceae	g__Phocaeicola	s__Phocaeicola massiliensis	yes	no	propionate
ntk_p_tau_a_beta_1_42_derived	3310_bin63		var_biomarker ~ var_mb_by_sex	-0.000230535	0.0891507	-0.0025859	0.997937	95.21	0.19	3711770	d__Bacteria	p__Bacteroidota	c__Bacteroidia	o__Bacteroidales	f__Bacteroidaceae	g__Phocaeicola	s__Phocaeicola massiliensis	yes	no	propionate
ntk_p_tau_a_beta_1_42_derived	3310_bin63		var_biomarker ~ dx	1.65582	0.503177	3.29072	0.000999311	95.21	0.19	3711770	d__Bacteria	p__Bacteroidota	c__Bacteroidia	o__Bacteroidales	f__Bacteroidaceae	g__Phocaeicola	s__Phocaeicola massiliensis	yes	no	propionate
ntk_p_tau_a_beta_1_42_derived	3310_bin63		var_biomarker ~ mars_age	0.0163434	0.0112544	1.45219	0.14645	95.21	0.19	3711770	d__Bacteria	p__Bacteroidota	c__Bacteroidia	o__Bacteroidales	f__Bacteroidaceae	g__Phocaeicola	s__Phocaeicola massiliensis	yes	no	propionate
ntk_p_tau_a_beta_1_42_derived	3310_bin63		var_biomarker ~ apoe4	0.611045	0.178475	3.4237	0.000617743	95.21	0.19	3711770	d__Bacteria	p__Bacteroidota	c__Bacteroidia	o__Bacteroidales	f__Bacteroidaceae	g__Phocaeicola	s__Phocaeicola massiliensis	yes	no	propionate
ntk_p_tau_a_beta_1_42_derived	3310_bin63		var_biomarker ~ ntk_table	-0.407489	0.162882	-2.50174	0.0123584	95.21	0.19	3711770	d__Bacteria	p__Bacteroidota	c__Bacteroidia	o__Bacteroidales	f__Bacteroidaceae	g__Phocaeicola	s__Phocaeicola massiliensis	yes	no	propionate
ntk_p_tau_a_beta_1_42_derived	3310_bin63		var_biomarker ~ bristol_type_1_7	-0.0373436	0.081296	-0.459353	0.645981	95.21	0.19	3711770	d__Bacteria	p__Bacteroidota	c__Bacteroidia	o__Bacteroidales	f__Bacteroidaceae	g__Phocaeicola	s__Phocaeicola massiliensis	yes	no	propionate
ntk_p_tau_a_beta_1_42_derived	3310_bin64		var_biomarker ~ var_mb	0.0470861	0.0693688	0.678779	0.497278	98.99	1.2	2689655	d__Bacteria	p__Bacteroidota	c__Bacteroidia	o__Bacteroidales	f__Rikenellaceae	g__Alistipes	s__Alistipes avistercoris	no	no	none
ntk_p_tau_a_beta_1_42_derived	3310_bin64		var_biomarker ~ sex	-0.213964	0.161011	-1.32888	0.183888	98.99	1.2	2689655	d__Bacteria	p__Bacteroidota	c__Bacteroidia	o__Bacteroidales	f__Rikenellaceae	g__Alistipes	s__Alistipes avistercoris	no	no	none
ntk_p_tau_a_beta_1_42_derived	3310_bin64		var_biomarker ~ var_mb_by_sex	-0.0923037	0.114161	-0.808537	0.418782	98.99	1.2	2689655	d__Bacteria	p__Bacteroidota	c__Bacteroidia	o__Bacteroidales	f__Rikenellaceae	g__Alistipes	s__Alistipes avistercoris	no	no	none
ntk_p_tau_a_beta_1_42_derived	3310_bin64		var_biomarker ~ dx	1.43778	0.528807	2.71892	0.00654955	98.99	1.2	2689655	d__Bacteria	p__Bacteroidota	c__Bacteroidia	o__Bacteroidales	f__Rikenellaceae	g__Alistipes	s__Alistipes avistercoris	no	no	none
ntk_p_tau_a_beta_1_42_derived	3310_bin64		var_biomarker ~ mars_age	0.0208816	0.0122775	1.70079	0.0889815	98.99	1.2	2689655	d__Bacteria	p__Bacteroidota	c__Bacteroidia	o__Bacteroidales	f__Rikenellaceae	g__Alistipes	s__Alistipes avistercoris	no	no	none
ntk_p_tau_a_beta_1_42_derived	3310_bin64		var_biomarker ~ apoe4	0.62372	0.185119	3.36929	0.000753617	98.99	1.2	2689655	d__Bacteria	p__Bacteroidota	c__Bacteroidia	o__Bacteroidales	f__Rikenellaceae	g__Alistipes	s__Alistipes avistercoris	no	no	none
ntk_p_tau_a_beta_1_42_derived	3310_bin64		var_biomarker ~ ntk_table	-0.42486	0.166912	-2.54541	0.0109148	98.99	1.2	2689655	d__Bacteria	p__Bacteroidota	c__Bacteroidia	o__Bacteroidales	f__Rikenellaceae	g__Alistipes	s__Alistipes avistercoris	no	no	none
ntk_p_tau_a_beta_1_42_derived	3310_bin64		var_biomarker ~ bristol_type_1_7	-0.00817505	0.079276	-0.103121	0.917867	98.99	1.2	2689655	d__Bacteria	p__Bacteroidota	c__Bacteroidia	o__Bacteroidales	f__Rikenellaceae	g__Alistipes	s__Alistipes avistercoris	no	no	none
ntk_p_tau_a_beta_1_42_derived	3310_bin8		var_biomarker ~ var_mb	0.0758726	0.087848	0.86368	0.387764	100	0	1858674	d__Bacteria	p__Actinomycetota	c__Coriobacteriia	o__Coriobacteriales	f__Coriobacteriaceae	g__Collinsella	s__Collinsella intestinalis	no	no	none
ntk_p_tau_a_beta_1_42_derived	3310_bin8		var_biomarker ~ sex	-0.878361	0.837153	-1.04922	0.294075	100	0	1858674	d__Bacteria	p__Actinomycetota	c__Coriobacteriia	o__Coriobacteriales	f__Coriobacteriaceae	g__Collinsella	s__Collinsella intestinalis	no	no	none
ntk_p_tau_a_beta_1_42_derived	3310_bin8		var_biomarker ~ var_mb_by_sex	-0.175298	0.224816	-0.779743	0.435542	100	0	1858674	d__Bacteria	p__Actinomycetota	c__Coriobacteriia	o__Coriobacteriales	f__Coriobacteriaceae	g__Collinsella	s__Collinsella intestinalis	no	no	none
ntk_p_tau_a_beta_1_42_derived	3310_bin8		var_biomarker ~ dx	1.4887	0.512652	2.90393	0.00368514	100	0	1858674	d__Bacteria	p__Actinomycetota	c__Coriobacteriia	o__Coriobacteriales	f__Coriobacteriaceae	g__Collinsella	s__Collinsella intestinalis	no	no	none
ntk_p_tau_a_beta_1_42_derived	3310_bin8		var_biomarker ~ mars_age	0.0193681	0.0116758	1.65882	0.0971529	100	0	1858674	d__Bacteria	p__Actinomycetota	c__Coriobacteriia	o__Coriobacteriales	f__Coriobacteriaceae	g__Collinsella	s__Collinsella intestinalis	no	no	none
ntk_p_tau_a_beta_1_42_derived	3310_bin8		var_biomarker ~ apoe4	0.627848	0.182487	3.44052	0.0005806	100	0	1858674	d__Bacteria	p__Actinomycetota	c__Coriobacteriia	o__Coriobacteriales	f__Coriobacteriaceae	g__Collinsella	s__Collinsella intestinalis	no	no	none
ntk_p_tau_a_beta_1_42_derived	3310_bin8		var_biomarker ~ ntk_table	-0.449853	0.170788	-2.63399	0.00843879	100	0	1858674	d__Bacteria	p__Actinomycetota	c__Coriobacteriia	o__Coriobacteriales	f__Coriobacteriaceae	g__Collinsella	s__Collinsella intestinalis	no	no	none
ntk_p_tau_a_beta_1_42_derived	3310_bin8		var_biomarker ~ bristol_type_1_7	-0.00402117	0.0824722	-0.0487579	0.961112	100	0	1858674	d__Bacteria	p__Actinomycetota	c__Coriobacteriia	o__Coriobacteriales	f__Coriobacteriaceae	g__Collinsella	s__Collinsella intestinalis	no	no	none
ntk_p_tau_a_beta_1_42_derived	3310_bin9		var_biomarker ~ var_mb	0.285945	0.185668	1.54008	0.12354	95.28	0.13	2959861	d__Bacteria	p__Bacteroidota	c__Bacteroidia	o__Bacteroidales	f__Muribaculaceae	g__Duncaniella	s__	yes	no	propionate
ntk_p_tau_a_beta_1_42_derived	3310_bin9		var_biomarker ~ sex	-0.86484	0.290419	-2.9779	0.00290227	95.28	0.13	2959861	d__Bacteria	p__Bacteroidota	c__Bacteroidia	o__Bacteroidales	f__Muribaculaceae	g__Duncaniella	s__	yes	no	propionate
ntk_p_tau_a_beta_1_42_derived	3310_bin9		var_biomarker ~ var_mb_by_sex	-0.642468	0.254015	-2.52926	0.0114304	95.28	0.13	2959861	d__Bacteria	p__Bacteroidota	c__Bacteroidia	o__Bacteroidales	f__Muribaculaceae	g__Duncaniella	s__	yes	no	propionate
ntk_p_tau_a_beta_1_42_derived	3310_bin9		var_biomarker ~ dx	1.63566	0.542615	3.01441	0.00257481	95.28	0.13	2959861	d__Bacteria	p__Bacteroidota	c__Bacteroidia	o__Bacteroidales	f__Muribaculaceae	g__Duncaniella	s__	yes	no	propionate
ntk_p_tau_a_beta_1_42_derived	3310_bin9		var_biomarker ~ mars_age	0.0145467	0.0126238	1.15232	0.249188	95.28	0.13	2959861	d__Bacteria	p__Bacteroidota	c__Bacteroidia	o__Bacteroidales	f__Muribaculaceae	g__Duncaniella	s__	yes	no	propionate
ntk_p_tau_a_beta_1_42_derived	3310_bin9		var_biomarker ~ apoe4	0.621333	0.179559	3.46032	0.000539529	95.28	0.13	2959861	d__Bacteria	p__Bacteroidota	c__Bacteroidia	o__Bacteroidales	f__Muribaculaceae	g__Duncaniella	s__	yes	no	propionate
ntk_p_tau_a_beta_1_42_derived	3310_bin9		var_biomarker ~ ntk_table	-0.43484	0.171791	-2.53122	0.0113667	95.28	0.13	2959861	d__Bacteria	p__Bacteroidota	c__Bacteroidia	o__Bacteroidales	f__Muribaculaceae	g__Duncaniella	s__	yes	no	propionate
ntk_p_tau_a_beta_1_42_derived	3310_bin9		var_biomarker ~ bristol_type_1_7	-0.0328157	0.0876043	-0.37459	0.707965	95.28	0.13	2959861	d__Bacteria	p__Bacteroidota	c__Bacteroidia	o__Bacteroidales	f__Muribaculaceae	g__Duncaniella	s__	yes	no	propionate
ntk_p_tau_a_beta_1_42_derived	3311_bin103		var_biomarker ~ var_mb	-0.03133	0.0473027	-0.66233	0.507759	95.78	1.01	2707668	d__Bacteria	p__Bacteroidota	c__Bacteroidia	o__Bacteroidales	f__Bacteroidaceae	g__Prevotella	s__Prevotella sp000436915	no	no	none
ntk_p_tau_a_beta_1_42_derived	3311_bin103		var_biomarker ~ sex	0.0178904	0.250717	0.0713567	0.943114	95.78	1.01	2707668	d__Bacteria	p__Bacteroidota	c__Bacteroidia	o__Bacteroidales	f__Bacteroidaceae	g__Prevotella	s__Prevotella sp000436915	no	no	none
ntk_p_tau_a_beta_1_42_derived	3311_bin103		var_biomarker ~ var_mb_by_sex	0.108292	0.0753957	1.43631	0.150914	95.78	1.01	2707668	d__Bacteria	p__Bacteroidota	c__Bacteroidia	o__Bacteroidales	f__Bacteroidaceae	g__Prevotella	s__Prevotella sp000436915	no	no	none
ntk_p_tau_a_beta_1_42_derived	3311_bin103		var_biomarker ~ dx	1.38294	0.549707	2.51577	0.0118773	95.78	1.01	2707668	d__Bacteria	p__Bacteroidota	c__Bacteroidia	o__Bacteroidales	f__Bacteroidaceae	g__Prevotella	s__Prevotella sp000436915	no	no	none
ntk_p_tau_a_beta_1_42_derived	3311_bin103		var_biomarker ~ mars_age	0.0223386	0.0133927	1.66797	0.0953224	95.78	1.01	2707668	d__Bacteria	p__Bacteroidota	c__Bacteroidia	o__Bacteroidales	f__Bacteroidaceae	g__Prevotella	s__Prevotella sp000436915	no	no	none
ntk_p_tau_a_beta_1_42_derived	3311_bin103		var_biomarker ~ apoe4	0.621592	0.18913	3.28658	0.00101412	95.78	1.01	2707668	d__Bacteria	p__Bacteroidota	c__Bacteroidia	o__Bacteroidales	f__Bacteroidaceae	g__Prevotella	s__Prevotella sp000436915	no	no	none
ntk_p_tau_a_beta_1_42_derived	3311_bin103		var_biomarker ~ ntk_table	-0.429466	0.171404	-2.50558	0.0122251	95.78	1.01	2707668	d__Bacteria	p__Bacteroidota	c__Bacteroidia	o__Bacteroidales	f__Bacteroidaceae	g__Prevotella	s__Prevotella sp000436915	no	no	none
ntk_p_tau_a_beta_1_42_derived	3311_bin103		var_biomarker ~ bristol_type_1_7	-0.0186209	0.0830785	-0.224136	0.822651	95.78	1.01	2707668	d__Bacteria	p__Bacteroidota	c__Bacteroidia	o__Bacteroidales	f__Bacteroidaceae	g__Prevotella	s__Prevotella sp000436915	no	no	none
ntk_p_tau_a_beta_1_42_derived	3311_bin28		var_biomarker ~ var_mb	-0.121911	0.0724224	-1.68333	0.0923117	99.19	0.81	1979602	d__Bacteria	p__Actinomycetota	c__Coriobacteriia	o__Coriobacteriales	f__Coriobacteriaceae	g__Collinsella	s__Collinsella sp900758375	no	no	none
ntk_p_tau_a_beta_1_42_derived	3311_bin28		var_biomarker ~ sex	0.102787	0.214197	0.479871	0.631319	99.19	0.81	1979602	d__Bacteria	p__Actinomycetota	c__Coriobacteriia	o__Coriobacteriales	f__Coriobacteriaceae	g__Collinsella	s__Collinsella sp900758375	no	no	none
ntk_p_tau_a_beta_1_42_derived	3311_bin28		var_biomarker ~ var_mb_by_sex	0.16359	0.103162	1.58577	0.112793	99.19	0.81	1979602	d__Bacteria	p__Actinomycetota	c__Coriobacteriia	o__Coriobacteriales	f__Coriobacteriaceae	g__Collinsella	s__Collinsella sp900758375	no	no	none
ntk_p_tau_a_beta_1_42_derived	3311_bin28		var_biomarker ~ dx	1.46767	0.501314	2.92764	0.0034155	99.19	0.81	1979602	d__Bacteria	p__Actinomycetota	c__Coriobacteriia	o__Coriobacteriales	f__Coriobacteriaceae	g__Collinsella	s__Collinsella sp900758375	no	no	none
ntk_p_tau_a_beta_1_42_derived	3311_bin28		var_biomarker ~ mars_age	0.0217264	0.0117367	1.85115	0.0641481	99.19	0.81	1979602	d__Bacteria	p__Actinomycetota	c__Coriobacteriia	o__Coriobacteriales	f__Coriobacteriaceae	g__Collinsella	s__Collinsella sp900758375	no	no	none
ntk_p_tau_a_beta_1_42_derived	3311_bin28		var_biomarker ~ apoe4	0.721444	0.183514	3.93128	8.44941693818324e-05	99.19	0.81	1979602	d__Bacteria	p__Actinomycetota	c__Coriobacteriia	o__Coriobacteriales	f__Coriobacteriaceae	g__Collinsella	s__Collinsella sp900758375	no	no	none
ntk_p_tau_a_beta_1_42_derived	3311_bin28		var_biomarker ~ ntk_table	-0.468238	0.158974	-2.94537	0.00322568	99.19	0.81	1979602	d__Bacteria	p__Actinomycetota	c__Coriobacteriia	o__Coriobacteriales	f__Coriobacteriaceae	g__Collinsella	s__Collinsella sp900758375	no	no	none
ntk_p_tau_a_beta_1_42_derived	3311_bin28		var_biomarker ~ bristol_type_1_7	-0.0124122	0.0821768	-0.151043	0.879942	99.19	0.81	1979602	d__Bacteria	p__Actinomycetota	c__Coriobacteriia	o__Coriobacteriales	f__Coriobacteriaceae	g__Collinsella	s__Collinsella sp900758375	no	no	none
ntk_p_tau_a_beta_1_42_derived	3311_bin46		var_biomarker ~ var_mb	0.179479	0.192679	0.931494	0.351598	92.06	0.95	3504802	d__Bacteria	p__Bacillota_A	c__Clostridia	o__Lachnospirales	f__Lachnospiraceae	g__KLE1615	s__KLE1615 sp900066985	no	no	none
ntk_p_tau_a_beta_1_42_derived	3311_bin46		var_biomarker ~ sex	1.40233	0.892237	1.5717	0.116021	92.06	0.95	3504802	d__Bacteria	p__Bacillota_A	c__Clostridia	o__Lachnospirales	f__Lachnospiraceae	g__KLE1615	s__KLE1615 sp900066985	no	no	none
ntk_p_tau_a_beta_1_42_derived	3311_bin46		var_biomarker ~ var_mb_by_sex	-0.483602	0.264214	-1.83034	0.0671988	92.06	0.95	3504802	d__Bacteria	p__Bacillota_A	c__Clostridia	o__Lachnospirales	f__Lachnospiraceae	g__KLE1615	s__KLE1615 sp900066985	no	no	none
ntk_p_tau_a_beta_1_42_derived	3311_bin46		var_biomarker ~ dx	1.55856	0.49206	3.16741	0.00153805	92.06	0.95	3504802	d__Bacteria	p__Bacillota_A	c__Clostridia	o__Lachnospirales	f__Lachnospiraceae	g__KLE1615	s__KLE1615 sp900066985	no	no	none
ntk_p_tau_a_beta_1_42_derived	3311_bin46		var_biomarker ~ mars_age	0.0192357	0.0117481	1.63735	0.101558	92.06	0.95	3504802	d__Bacteria	p__Bacillota_A	c__Clostridia	o__Lachnospirales	f__Lachnospiraceae	g__KLE1615	s__KLE1615 sp900066985	no	no	none
ntk_p_tau_a_beta_1_42_derived	3311_bin46		var_biomarker ~ apoe4	0.639452	0.181383	3.52543	0.000422799	92.06	0.95	3504802	d__Bacteria	p__Bacillota_A	c__Clostridia	o__Lachnospirales	f__Lachnospiraceae	g__KLE1615	s__KLE1615 sp900066985	no	no	none
ntk_p_tau_a_beta_1_42_derived	3311_bin46		var_biomarker ~ ntk_table	-0.425172	0.166103	-2.55968	0.0104769	92.06	0.95	3504802	d__Bacteria	p__Bacillota_A	c__Clostridia	o__Lachnospirales	f__Lachnospiraceae	g__KLE1615	s__KLE1615 sp900066985	no	no	none
ntk_p_tau_a_beta_1_42_derived	3311_bin46		var_biomarker ~ bristol_type_1_7	-0.0130269	0.0814684	-0.159901	0.872959	92.06	0.95	3504802	d__Bacteria	p__Bacillota_A	c__Clostridia	o__Lachnospirales	f__Lachnospiraceae	g__KLE1615	s__KLE1615 sp900066985	no	no	none
ntk_p_tau_a_beta_1_42_derived	3311_bin61		var_biomarker ~ var_mb	-0.0429759	0.0507444	-0.846909	0.397046	94.37	0.48	2914917	d__Bacteria	p__Bacteroidota	c__Bacteroidia	o__Bacteroidales	f__UBA932	g__Cryptobacteroides	s__Cryptobacteroides sp000432515	no	no	none
ntk_p_tau_a_beta_1_42_derived	3311_bin61		var_biomarker ~ sex	-0.184651	0.386527	-0.477718	0.632851	94.37	0.48	2914917	d__Bacteria	p__Bacteroidota	c__Bacteroidia	o__Bacteroidales	f__UBA932	g__Cryptobacteroides	s__Cryptobacteroides sp000432515	no	no	none
ntk_p_tau_a_beta_1_42_derived	3311_bin61		var_biomarker ~ var_mb_by_sex	0.0183109	0.0843227	0.217153	0.828089	94.37	0.48	2914917	d__Bacteria	p__Bacteroidota	c__Bacteroidia	o__Bacteroidales	f__UBA932	g__Cryptobacteroides	s__Cryptobacteroides sp000432515	no	no	none
ntk_p_tau_a_beta_1_42_derived	3311_bin61		var_biomarker ~ dx	1.49551	0.549165	2.72325	0.00646433	94.37	0.48	2914917	d__Bacteria	p__Bacteroidota	c__Bacteroidia	o__Bacteroidales	f__UBA932	g__Cryptobacteroides	s__Cryptobacteroides sp000432515	no	no	none
ntk_p_tau_a_beta_1_42_derived	3311_bin61		var_biomarker ~ mars_age	0.0201471	0.0117553	1.71387	0.0865529	94.37	0.48	2914917	d__Bacteria	p__Bacteroidota	c__Bacteroidia	o__Bacteroidales	f__UBA932	g__Cryptobacteroides	s__Cryptobacteroides sp000432515	no	no	none
ntk_p_tau_a_beta_1_42_derived	3311_bin61		var_biomarker ~ apoe4	0.621136	0.184378	3.36882	0.000754909	94.37	0.48	2914917	d__Bacteria	p__Bacteroidota	c__Bacteroidia	o__Bacteroidales	f__UBA932	g__Cryptobacteroides	s__Cryptobacteroides sp000432515	no	no	none
ntk_p_tau_a_beta_1_42_derived	3311_bin61		var_biomarker ~ ntk_table	-0.448724	0.164391	-2.72962	0.00634083	94.37	0.48	2914917	d__Bacteria	p__Bacteroidota	c__Bacteroidia	o__Bacteroidales	f__UBA932	g__Cryptobacteroides	s__Cryptobacteroides sp000432515	no	no	none
ntk_p_tau_a_beta_1_42_derived	3311_bin61		var_biomarker ~ bristol_type_1_7	0.00802351	0.0862031	0.0930768	0.925843	94.37	0.48	2914917	d__Bacteria	p__Bacteroidota	c__Bacteroidia	o__Bacteroidales	f__UBA932	g__Cryptobacteroides	s__Cryptobacteroides sp000432515	no	no	none
ntk_p_tau_a_beta_1_42_derived	3311_bin82		var_biomarker ~ var_mb	-0.106511	0.0508354	-2.09521	0.0361524	98.6	1.17	2903543	d__Bacteria	p__Bacillota_A	c__Clostridia	o__Christensenellales	f__CAG-74	g__UBA11524	s__UBA11524 sp000437595	no	no	none
ntk_p_tau_a_beta_1_42_derived	3311_bin82		var_biomarker ~ sex	-0.0315423	0.197039	-0.160081	0.872817	98.6	1.17	2903543	d__Bacteria	p__Bacillota_A	c__Clostridia	o__Christensenellales	f__CAG-74	g__UBA11524	s__UBA11524 sp000437595	no	no	none
ntk_p_tau_a_beta_1_42_derived	3311_bin82		var_biomarker ~ var_mb_by_sex	0.128903	0.0708707	1.81884	0.0689354	98.6	1.17	2903543	d__Bacteria	p__Bacillota_A	c__Clostridia	o__Christensenellales	f__CAG-74	g__UBA11524	s__UBA11524 sp000437595	no	no	none
ntk_p_tau_a_beta_1_42_derived	3311_bin82		var_biomarker ~ dx	1.47698	0.514973	2.86807	0.00412978	98.6	1.17	2903543	d__Bacteria	p__Bacillota_A	c__Clostridia	o__Christensenellales	f__CAG-74	g__UBA11524	s__UBA11524 sp000437595	no	no	none
ntk_p_tau_a_beta_1_42_derived	3311_bin82		var_biomarker ~ mars_age	0.0176097	0.0116121	1.5165	0.129394	98.6	1.17	2903543	d__Bacteria	p__Bacillota_A	c__Clostridia	o__Christensenellales	f__CAG-74	g__UBA11524	s__UBA11524 sp000437595	no	no	none
ntk_p_tau_a_beta_1_42_derived	3311_bin82		var_biomarker ~ apoe4	0.608005	0.179529	3.38667	0.000707462	98.6	1.17	2903543	d__Bacteria	p__Bacillota_A	c__Clostridia	o__Christensenellales	f__CAG-74	g__UBA11524	s__UBA11524 sp000437595	no	no	none
ntk_p_tau_a_beta_1_42_derived	3311_bin82		var_biomarker ~ ntk_table	-0.45012	0.170143	-2.64553	0.00815625	98.6	1.17	2903543	d__Bacteria	p__Bacillota_A	c__Clostridia	o__Christensenellales	f__CAG-74	g__UBA11524	s__UBA11524 sp000437595	no	no	none
ntk_p_tau_a_beta_1_42_derived	3311_bin82		var_biomarker ~ bristol_type_1_7	-0.0265653	0.0827471	-0.321042	0.748178	98.6	1.17	2903543	d__Bacteria	p__Bacillota_A	c__Clostridia	o__Christensenellales	f__CAG-74	g__UBA11524	s__UBA11524 sp000437595	no	no	none
ntk_p_tau_a_beta_1_42_derived	3313_bin15		var_biomarker ~ var_mb	0.00609826	0.0773368	0.0788532	0.937149	90.94	0.67	2080086	d__Bacteria	p__Bacillota_A	c__Clostridia	o__Oscillospirales	f__Oscillospiraceae	g__Vescimonas	s__Vescimonas sp001916855	no	no	none
ntk_p_tau_a_beta_1_42_derived	3313_bin15		var_biomarker ~ sex	-0.253088	0.157379	-1.60814	0.107805	90.94	0.67	2080086	d__Bacteria	p__Bacillota_A	c__Clostridia	o__Oscillospirales	f__Oscillospiraceae	g__Vescimonas	s__Vescimonas sp001916855	no	no	none
ntk_p_tau_a_beta_1_42_derived	3313_bin15		var_biomarker ~ var_mb_by_sex	0.325703	0.180319	1.80626	0.070877	90.94	0.67	2080086	d__Bacteria	p__Bacillota_A	c__Clostridia	o__Oscillospirales	f__Oscillospiraceae	g__Vescimonas	s__Vescimonas sp001916855	no	no	none
ntk_p_tau_a_beta_1_42_derived	3313_bin15		var_biomarker ~ dx	1.62778	0.519027	3.13622	0.00171139	90.94	0.67	2080086	d__Bacteria	p__Bacillota_A	c__Clostridia	o__Oscillospirales	f__Oscillospiraceae	g__Vescimonas	s__Vescimonas sp001916855	no	no	none
ntk_p_tau_a_beta_1_42_derived	3313_bin15		var_biomarker ~ mars_age	0.0191957	0.0119542	1.60578	0.108322	90.94	0.67	2080086	d__Bacteria	p__Bacillota_A	c__Clostridia	o__Oscillospirales	f__Oscillospiraceae	g__Vescimonas	s__Vescimonas sp001916855	no	no	none
ntk_p_tau_a_beta_1_42_derived	3313_bin15		var_biomarker ~ apoe4	0.627037	0.18079	3.46832	0.000523718	90.94	0.67	2080086	d__Bacteria	p__Bacillota_A	c__Clostridia	o__Oscillospirales	f__Oscillospiraceae	g__Vescimonas	s__Vescimonas sp001916855	no	no	none
ntk_p_tau_a_beta_1_42_derived	3313_bin15		var_biomarker ~ ntk_table	-0.467699	0.160746	-2.90955	0.00361944	90.94	0.67	2080086	d__Bacteria	p__Bacillota_A	c__Clostridia	o__Oscillospirales	f__Oscillospiraceae	g__Vescimonas	s__Vescimonas sp001916855	no	no	none
ntk_p_tau_a_beta_1_42_derived	3313_bin15		var_biomarker ~ bristol_type_1_7	0.00268483	0.0801715	0.0334886	0.973285	90.94	0.67	2080086	d__Bacteria	p__Bacillota_A	c__Clostridia	o__Oscillospirales	f__Oscillospiraceae	g__Vescimonas	s__Vescimonas sp001916855	no	no	none
ntk_p_tau_a_beta_1_42_derived	3313_bin28		var_biomarker ~ var_mb	0.0461616	0.133046	0.346961	0.728621	95.75	0.67	2163546	d__Bacteria	p__Bacillota_A	c__Clostridia	o__Oscillospirales	f__Oscillospiraceae	g__Faecousia	s__Faecousia sp000434635	no	no	none
ntk_p_tau_a_beta_1_42_derived	3313_bin28		var_biomarker ~ sex	-0.186482	0.17133	-1.08844	0.276402	95.75	0.67	2163546	d__Bacteria	p__Bacillota_A	c__Clostridia	o__Oscillospirales	f__Oscillospiraceae	g__Faecousia	s__Faecousia sp000434635	no	no	none
ntk_p_tau_a_beta_1_42_derived	3313_bin28		var_biomarker ~ var_mb_by_sex	-0.147349	0.169859	-0.867478	0.38568	95.75	0.67	2163546	d__Bacteria	p__Bacillota_A	c__Clostridia	o__Oscillospirales	f__Oscillospiraceae	g__Faecousia	s__Faecousia sp000434635	no	no	none
ntk_p_tau_a_beta_1_42_derived	3313_bin28		var_biomarker ~ dx	1.43663	0.502005	2.86178	0.00421264	95.75	0.67	2163546	d__Bacteria	p__Bacillota_A	c__Clostridia	o__Oscillospirales	f__Oscillospiraceae	g__Faecousia	s__Faecousia sp000434635	no	no	none
ntk_p_tau_a_beta_1_42_derived	3313_bin28		var_biomarker ~ mars_age	0.0212382	0.0116283	1.82642	0.0677865	95.75	0.67	2163546	d__Bacteria	p__Bacillota_A	c__Clostridia	o__Oscillospirales	f__Oscillospiraceae	g__Faecousia	s__Faecousia sp000434635	no	no	none
ntk_p_tau_a_beta_1_42_derived	3313_bin28		var_biomarker ~ apoe4	0.637715	0.180756	3.52804	0.000418642	95.75	0.67	2163546	d__Bacteria	p__Bacillota_A	c__Clostridia	o__Oscillospirales	f__Oscillospiraceae	g__Faecousia	s__Faecousia sp000434635	no	no	none
ntk_p_tau_a_beta_1_42_derived	3313_bin28		var_biomarker ~ ntk_table	-0.406782	0.163241	-2.49192	0.0127056	95.75	0.67	2163546	d__Bacteria	p__Bacillota_A	c__Clostridia	o__Oscillospirales	f__Oscillospiraceae	g__Faecousia	s__Faecousia sp000434635	no	no	none
ntk_p_tau_a_beta_1_42_derived	3313_bin28		var_biomarker ~ bristol_type_1_7	-0.00834971	0.0848628	-0.0983907	0.921622	95.75	0.67	2163546	d__Bacteria	p__Bacillota_A	c__Clostridia	o__Oscillospirales	f__Oscillospiraceae	g__Faecousia	s__Faecousia sp000434635	no	no	none
ntk_p_tau_a_beta_1_42_derived	3313_bin49		var_biomarker ~ var_mb	0.313695	0.149477	2.09862	0.0358507	100	0.54	2156762	d__Bacteria	p__Actinomycetota	c__Coriobacteriia	o__Coriobacteriales	f__Eggerthellaceae	g__CAAEEV01	s__CAAEEV01 sp900754955	no	no	none
ntk_p_tau_a_beta_1_42_derived	3313_bin49		var_biomarker ~ sex	-0.919932	0.447413	-2.05611	0.0397716	100	0.54	2156762	d__Bacteria	p__Actinomycetota	c__Coriobacteriia	o__Coriobacteriales	f__Eggerthellaceae	g__CAAEEV01	s__CAAEEV01 sp900754955	no	no	none
ntk_p_tau_a_beta_1_42_derived	3313_bin49		var_biomarker ~ var_mb_by_sex	-0.317577	0.209304	-1.5173	0.12919	100	0.54	2156762	d__Bacteria	p__Actinomycetota	c__Coriobacteriia	o__Coriobacteriales	f__Eggerthellaceae	g__CAAEEV01	s__CAAEEV01 sp900754955	no	no	none
ntk_p_tau_a_beta_1_42_derived	3313_bin49		var_biomarker ~ dx	1.37732	0.504831	2.72828	0.00636665	100	0.54	2156762	d__Bacteria	p__Actinomycetota	c__Coriobacteriia	o__Coriobacteriales	f__Eggerthellaceae	g__CAAEEV01	s__CAAEEV01 sp900754955	no	no	none
ntk_p_tau_a_beta_1_42_derived	3313_bin49		var_biomarker ~ mars_age	0.021379	0.0118359	1.80629	0.0708735	100	0.54	2156762	d__Bacteria	p__Actinomycetota	c__Coriobacteriia	o__Coriobacteriales	f__Eggerthellaceae	g__CAAEEV01	s__CAAEEV01 sp900754955	no	no	none
ntk_p_tau_a_beta_1_42_derived	3313_bin49		var_biomarker ~ apoe4	0.690627	0.192388	3.58976	0.000330981	100	0.54	2156762	d__Bacteria	p__Actinomycetota	c__Coriobacteriia	o__Coriobacteriales	f__Eggerthellaceae	g__CAAEEV01	s__CAAEEV01 sp900754955	no	no	none
ntk_p_tau_a_beta_1_42_derived	3313_bin49		var_biomarker ~ ntk_table	-0.432008	0.160682	-2.68859	0.00717543	100	0.54	2156762	d__Bacteria	p__Actinomycetota	c__Coriobacteriia	o__Coriobacteriales	f__Eggerthellaceae	g__CAAEEV01	s__CAAEEV01 sp900754955	no	no	none
ntk_p_tau_a_beta_1_42_derived	3313_bin49		var_biomarker ~ bristol_type_1_7	0.0331426	0.0858738	0.385946	0.699537	100	0.54	2156762	d__Bacteria	p__Actinomycetota	c__Coriobacteriia	o__Coriobacteriales	f__Eggerthellaceae	g__CAAEEV01	s__CAAEEV01 sp900754955	no	no	none
ntk_p_tau_a_beta_1_42_derived	3313_bin55		var_biomarker ~ var_mb	0.099231	0.102883	0.964499	0.334796	97.12	1.49	4000416	d__Bacteria	p__Bacteroidota	c__Bacteroidia	o__Bacteroidales	f__Bacteroidaceae	g__Bacteroides	s__Bacteroides propionicigenes	yes	no	propionate
ntk_p_tau_a_beta_1_42_derived	3313_bin55		var_biomarker ~ sex	-0.283542	0.177324	-1.59901	0.109819	97.12	1.49	4000416	d__Bacteria	p__Bacteroidota	c__Bacteroidia	o__Bacteroidales	f__Bacteroidaceae	g__Bacteroides	s__Bacteroides propionicigenes	yes	no	propionate
ntk_p_tau_a_beta_1_42_derived	3313_bin55		var_biomarker ~ var_mb_by_sex	-0.0559483	0.138542	-0.403838	0.686332	97.12	1.49	4000416	d__Bacteria	p__Bacteroidota	c__Bacteroidia	o__Bacteroidales	f__Bacteroidaceae	g__Bacteroides	s__Bacteroides propionicigenes	yes	no	propionate
ntk_p_tau_a_beta_1_42_derived	3313_bin55		var_biomarker ~ dx	1.48314	0.508439	2.91705	0.00353365	97.12	1.49	4000416	d__Bacteria	p__Bacteroidota	c__Bacteroidia	o__Bacteroidales	f__Bacteroidaceae	g__Bacteroides	s__Bacteroides propionicigenes	yes	no	propionate
ntk_p_tau_a_beta_1_42_derived	3313_bin55		var_biomarker ~ mars_age	0.0185153	0.0111621	1.65875	0.0971653	97.12	1.49	4000416	d__Bacteria	p__Bacteroidota	c__Bacteroidia	o__Bacteroidales	f__Bacteroidaceae	g__Bacteroides	s__Bacteroides propionicigenes	yes	no	propionate
ntk_p_tau_a_beta_1_42_derived	3313_bin55		var_biomarker ~ apoe4	0.620043	0.191589	3.23632	0.0012108	97.12	1.49	4000416	d__Bacteria	p__Bacteroidota	c__Bacteroidia	o__Bacteroidales	f__Bacteroidaceae	g__Bacteroides	s__Bacteroides propionicigenes	yes	no	propionate
ntk_p_tau_a_beta_1_42_derived	3313_bin55		var_biomarker ~ ntk_table	-0.445528	0.168685	-2.64119	0.00826165	97.12	1.49	4000416	d__Bacteria	p__Bacteroidota	c__Bacteroidia	o__Bacteroidales	f__Bacteroidaceae	g__Bacteroides	s__Bacteroides propionicigenes	yes	no	propionate
ntk_p_tau_a_beta_1_42_derived	3313_bin55		var_biomarker ~ bristol_type_1_7	-0.0183537	0.0834943	-0.21982	0.826011	97.12	1.49	4000416	d__Bacteria	p__Bacteroidota	c__Bacteroidia	o__Bacteroidales	f__Bacteroidaceae	g__Bacteroides	s__Bacteroides propionicigenes	yes	no	propionate
ntk_p_tau_a_beta_1_42_derived	3313_bin57		var_biomarker ~ var_mb	0.243713	0.111201	2.19165	0.0284049	95.97	0.34	2450347	d__Bacteria	p__Bacillota_A	c__Clostridia	o__Oscillospirales	f__Ruminococcaceae	g__Ruminiclostridium_E	s__Ruminiclostridium_E sp003512525	no	no	none
ntk_p_tau_a_beta_1_42_derived	3313_bin57		var_biomarker ~ sex	-0.0399602	0.141517	-0.28237	0.77766	95.97	0.34	2450347	d__Bacteria	p__Bacillota_A	c__Clostridia	o__Oscillospirales	f__Ruminococcaceae	g__Ruminiclostridium_E	s__Ruminiclostridium_E sp003512525	no	no	none
ntk_p_tau_a_beta_1_42_derived	3313_bin57		var_biomarker ~ var_mb_by_sex	-0.192279	0.141546	-1.35842	0.17433	95.97	0.34	2450347	d__Bacteria	p__Bacillota_A	c__Clostridia	o__Oscillospirales	f__Ruminococcaceae	g__Ruminiclostridium_E	s__Ruminiclostridium_E sp003512525	no	no	none
ntk_p_tau_a_beta_1_42_derived	3313_bin57		var_biomarker ~ dx	1.47898	0.519903	2.84473	0.00444491	95.97	0.34	2450347	d__Bacteria	p__Bacillota_A	c__Clostridia	o__Oscillospirales	f__Ruminococcaceae	g__Ruminiclostridium_E	s__Ruminiclostridium_E sp003512525	no	no	none
ntk_p_tau_a_beta_1_42_derived	3313_bin57		var_biomarker ~ mars_age	0.0130804	0.0115637	1.13116	0.257989	95.97	0.34	2450347	d__Bacteria	p__Bacillota_A	c__Clostridia	o__Oscillospirales	f__Ruminococcaceae	g__Ruminiclostridium_E	s__Ruminiclostridium_E sp003512525	no	no	none
ntk_p_tau_a_beta_1_42_derived	3313_bin57		var_biomarker ~ apoe4	0.650382	0.178158	3.65058	0.000261648	95.97	0.34	2450347	d__Bacteria	p__Bacillota_A	c__Clostridia	o__Oscillospirales	f__Ruminococcaceae	g__Ruminiclostridium_E	s__Ruminiclostridium_E sp003512525	no	no	none
ntk_p_tau_a_beta_1_42_derived	3313_bin57		var_biomarker ~ ntk_table	-0.461852	0.153868	-3.00162	0.00268545	95.97	0.34	2450347	d__Bacteria	p__Bacillota_A	c__Clostridia	o__Oscillospirales	f__Ruminococcaceae	g__Ruminiclostridium_E	s__Ruminiclostridium_E sp003512525	no	no	none
ntk_p_tau_a_beta_1_42_derived	3313_bin57		var_biomarker ~ bristol_type_1_7	-0.0132776	0.0811565	-0.163604	0.870043	95.97	0.34	2450347	d__Bacteria	p__Bacillota_A	c__Clostridia	o__Oscillospirales	f__Ruminococcaceae	g__Ruminiclostridium_E	s__Ruminiclostridium_E sp003512525	no	no	none
ntk_p_tau_a_beta_1_42_derived	3313_bin73		var_biomarker ~ var_mb	0.259622	0.120455	2.15534	0.0311356	91.87	3.37	1399674	d__Bacteria	p__Bacillota	c__Bacilli	o__Erysipelotrichales	f__Erysipelotrichaceae	g__Faecalitalea	s__	no	no	none
ntk_p_tau_a_beta_1_42_derived	3313_bin73		var_biomarker ~ sex	-0.0837898	0.161146	-0.519962	0.60309	91.87	3.37	1399674	d__Bacteria	p__Bacillota	c__Bacilli	o__Erysipelotrichales	f__Erysipelotrichaceae	g__Faecalitalea	s__	no	no	none
ntk_p_tau_a_beta_1_42_derived	3313_bin73		var_biomarker ~ var_mb_by_sex	-0.37712	0.173715	-2.17092	0.0299373	91.87	3.37	1399674	d__Bacteria	p__Bacillota	c__Bacilli	o__Erysipelotrichales	f__Erysipelotrichaceae	g__Faecalitalea	s__	no	no	none
ntk_p_tau_a_beta_1_42_derived	3313_bin73		var_biomarker ~ dx	1.4264	0.484259	2.94552	0.00322413	91.87	3.37	1399674	d__Bacteria	p__Bacillota	c__Bacilli	o__Erysipelotrichales	f__Erysipelotrichaceae	g__Faecalitalea	s__	no	no	none
ntk_p_tau_a_beta_1_42_derived	3313_bin73		var_biomarker ~ mars_age	0.0178619	0.0110505	1.61638	0.106012	91.87	3.37	1399674	d__Bacteria	p__Bacillota	c__Bacilli	o__Erysipelotrichales	f__Erysipelotrichaceae	g__Faecalitalea	s__	no	no	none
ntk_p_tau_a_beta_1_42_derived	3313_bin73		var_biomarker ~ apoe4	0.631268	0.174595	3.61561	0.000299647	91.87	3.37	1399674	d__Bacteria	p__Bacillota	c__Bacilli	o__Erysipelotrichales	f__Erysipelotrichaceae	g__Faecalitalea	s__	no	no	none
ntk_p_tau_a_beta_1_42_derived	3313_bin73		var_biomarker ~ ntk_table	-0.426794	0.166034	-2.57052	0.0101547	91.87	3.37	1399674	d__Bacteria	p__Bacillota	c__Bacilli	o__Erysipelotrichales	f__Erysipelotrichaceae	g__Faecalitalea	s__	no	no	none
ntk_p_tau_a_beta_1_42_derived	3313_bin73		var_biomarker ~ bristol_type_1_7	0.00820921	0.068905	0.119138	0.905166	91.87	3.37	1399674	d__Bacteria	p__Bacillota	c__Bacilli	o__Erysipelotrichales	f__Erysipelotrichaceae	g__Faecalitalea	s__	no	no	none
ntk_p_tau_a_beta_1_42_derived	3313_bin83		var_biomarker ~ var_mb	0.12402	0.157384	0.788007	0.430693	96.64	0	1819184	d__Bacteria	p__Bacillota_A	c__Clostridia	o__Oscillospirales	f__Oscillospiraceae	g__ER4	s__ER4 sp003522105	no	no	none
ntk_p_tau_a_beta_1_42_derived	3313_bin83		var_biomarker ~ sex	-0.0679981	0.30459	-0.223245	0.823345	96.64	0	1819184	d__Bacteria	p__Bacillota_A	c__Clostridia	o__Oscillospirales	f__Oscillospiraceae	g__ER4	s__ER4 sp003522105	no	no	none
ntk_p_tau_a_beta_1_42_derived	3313_bin83		var_biomarker ~ var_mb_by_sex	0.217175	0.3547	0.612278	0.540354	96.64	0	1819184	d__Bacteria	p__Bacillota_A	c__Clostridia	o__Oscillospirales	f__Oscillospiraceae	g__ER4	s__ER4 sp003522105	no	no	none
ntk_p_tau_a_beta_1_42_derived	3313_bin83		var_biomarker ~ dx	1.57775	0.506146	3.11718	0.00182589	96.64	0	1819184	d__Bacteria	p__Bacillota_A	c__Clostridia	o__Oscillospirales	f__Oscillospiraceae	g__ER4	s__ER4 sp003522105	no	no	none
ntk_p_tau_a_beta_1_42_derived	3313_bin83		var_biomarker ~ mars_age	0.0155215	0.0117324	1.32296	0.185848	96.64	0	1819184	d__Bacteria	p__Bacillota_A	c__Clostridia	o__Oscillospirales	f__Oscillospiraceae	g__ER4	s__ER4 sp003522105	no	no	none
ntk_p_tau_a_beta_1_42_derived	3313_bin83		var_biomarker ~ apoe4	0.579564	0.177174	3.27117	0.00107105	96.64	0	1819184	d__Bacteria	p__Bacillota_A	c__Clostridia	o__Oscillospirales	f__Oscillospiraceae	g__ER4	s__ER4 sp003522105	no	no	none
ntk_p_tau_a_beta_1_42_derived	3313_bin83		var_biomarker ~ ntk_table	-0.454013	0.164103	-2.76663	0.00566387	96.64	0	1819184	d__Bacteria	p__Bacillota_A	c__Clostridia	o__Oscillospirales	f__Oscillospiraceae	g__ER4	s__ER4 sp003522105	no	no	none
ntk_p_tau_a_beta_1_42_derived	3313_bin83		var_biomarker ~ bristol_type_1_7	-0.00100089	0.0834668	-0.0119915	0.990432	96.64	0	1819184	d__Bacteria	p__Bacillota_A	c__Clostridia	o__Oscillospirales	f__Oscillospiraceae	g__ER4	s__ER4 sp003522105	no	no	none
ntk_p_tau_a_beta_1_42_derived	3313_bin86		var_biomarker ~ var_mb	-0.0598753	0.103229	-0.580023	0.561899	95.53	0.67	2793479	d__Bacteria	p__Bacillota_A	c__Clostridia	o__Lachnospirales	f__Lachnospiraceae	g__Coprococcus_A	s__Coprococcus_A catus_A	no	no	none
ntk_p_tau_a_beta_1_42_derived	3313_bin86		var_biomarker ~ sex	-0.0959195	0.310221	-0.309198	0.757171	95.53	0.67	2793479	d__Bacteria	p__Bacillota_A	c__Clostridia	o__Lachnospirales	f__Lachnospiraceae	g__Coprococcus_A	s__Coprococcus_A catus_A	no	no	none
ntk_p_tau_a_beta_1_42_derived	3313_bin86		var_biomarker ~ var_mb_by_sex	-0.0724029	0.152652	-0.474301	0.635285	95.53	0.67	2793479	d__Bacteria	p__Bacillota_A	c__Clostridia	o__Lachnospirales	f__Lachnospiraceae	g__Coprococcus_A	s__Coprococcus_A catus_A	no	no	none
ntk_p_tau_a_beta_1_42_derived	3313_bin86		var_biomarker ~ dx	1.49025	0.506666	2.94129	0.00326846	95.53	0.67	2793479	d__Bacteria	p__Bacillota_A	c__Clostridia	o__Lachnospirales	f__Lachnospiraceae	g__Coprococcus_A	s__Coprococcus_A catus_A	no	no	none
ntk_p_tau_a_beta_1_42_derived	3313_bin86		var_biomarker ~ mars_age	0.019656	0.0115547	1.70113	0.0889178	95.53	0.67	2793479	d__Bacteria	p__Bacillota_A	c__Clostridia	o__Lachnospirales	f__Lachnospiraceae	g__Coprococcus_A	s__Coprococcus_A catus_A	no	no	none
ntk_p_tau_a_beta_1_42_derived	3313_bin86		var_biomarker ~ apoe4	0.628943	0.182234	3.45129	0.000557915	95.53	0.67	2793479	d__Bacteria	p__Bacillota_A	c__Clostridia	o__Lachnospirales	f__Lachnospiraceae	g__Coprococcus_A	s__Coprococcus_A catus_A	no	no	none
ntk_p_tau_a_beta_1_42_derived	3313_bin86		var_biomarker ~ ntk_table	-0.398551	0.171767	-2.3203	0.0203245	95.53	0.67	2793479	d__Bacteria	p__Bacillota_A	c__Clostridia	o__Lachnospirales	f__Lachnospiraceae	g__Coprococcus_A	s__Coprococcus_A catus_A	no	no	none
ntk_p_tau_a_beta_1_42_derived	3313_bin86		var_biomarker ~ bristol_type_1_7	-0.013188	0.0798935	-0.16507	0.868889	95.53	0.67	2793479	d__Bacteria	p__Bacillota_A	c__Clostridia	o__Lachnospirales	f__Lachnospiraceae	g__Coprococcus_A	s__Coprococcus_A catus_A	no	no	none
ntk_p_tau_a_beta_1_42_derived	3314_bin11		var_biomarker ~ var_mb	-0.230515	0.109664	-2.10202	0.0355517	96.77	0	2046918	d__Bacteria	p__Bacillota_A	c__Clostridia	o__Oscillospirales	f__Ruminococcaceae	g__Faecalibacterium	s__Faecalibacterium duncaniae	no	yes	butyrate
ntk_p_tau_a_beta_1_42_derived	3314_bin11		var_biomarker ~ sex	-0.538314	0.276349	-1.94795	0.0514208	96.77	0	2046918	d__Bacteria	p__Bacillota_A	c__Clostridia	o__Oscillospirales	f__Ruminococcaceae	g__Faecalibacterium	s__Faecalibacterium duncaniae	no	yes	butyrate
ntk_p_tau_a_beta_1_42_derived	3314_bin11		var_biomarker ~ var_mb_by_sex	0.208895	0.149795	1.39454	0.163156	96.77	0	2046918	d__Bacteria	p__Bacillota_A	c__Clostridia	o__Oscillospirales	f__Ruminococcaceae	g__Faecalibacterium	s__Faecalibacterium duncaniae	no	yes	butyrate
ntk_p_tau_a_beta_1_42_derived	3314_bin11		var_biomarker ~ dx	1.50295	0.51229	2.93378	0.00334864	96.77	0	2046918	d__Bacteria	p__Bacillota_A	c__Clostridia	o__Oscillospirales	f__Ruminococcaceae	g__Faecalibacterium	s__Faecalibacterium duncaniae	no	yes	butyrate
ntk_p_tau_a_beta_1_42_derived	3314_bin11		var_biomarker ~ mars_age	0.0180716	0.0115965	1.55836	0.119147	96.77	0	2046918	d__Bacteria	p__Bacillota_A	c__Clostridia	o__Oscillospirales	f__Ruminococcaceae	g__Faecalibacterium	s__Faecalibacterium duncaniae	no	yes	butyrate
ntk_p_tau_a_beta_1_42_derived	3314_bin11		var_biomarker ~ apoe4	0.664508	0.18462	3.59933	0.000319044	96.77	0	2046918	d__Bacteria	p__Bacillota_A	c__Clostridia	o__Oscillospirales	f__Ruminococcaceae	g__Faecalibacterium	s__Faecalibacterium duncaniae	no	yes	butyrate
ntk_p_tau_a_beta_1_42_derived	3314_bin11		var_biomarker ~ ntk_table	-0.39187	0.165906	-2.362	0.0181768	96.77	0	2046918	d__Bacteria	p__Bacillota_A	c__Clostridia	o__Oscillospirales	f__Ruminococcaceae	g__Faecalibacterium	s__Faecalibacterium duncaniae	no	yes	butyrate
ntk_p_tau_a_beta_1_42_derived	3314_bin11		var_biomarker ~ bristol_type_1_7	0.000108161	0.080661	0.00134093	0.99893	96.77	0	2046918	d__Bacteria	p__Bacillota_A	c__Clostridia	o__Oscillospirales	f__Ruminococcaceae	g__Faecalibacterium	s__Faecalibacterium duncaniae	no	yes	butyrate
ntk_p_tau_a_beta_1_42_derived	3314_bin23		var_biomarker ~ var_mb	-0.111259	0.112332	-0.990452	0.321953	90.8	0.47	2463536	d__Bacteria	p__Bacillota_A	c__Clostridia	o__Christensenellales	f__CAG-74	g__Ventricola	s__Ventricola sp900542395	no	no	none
ntk_p_tau_a_beta_1_42_derived	3314_bin23		var_biomarker ~ sex	-0.473787	0.276813	-1.71157	0.0869752	90.8	0.47	2463536	d__Bacteria	p__Bacillota_A	c__Clostridia	o__Christensenellales	f__CAG-74	g__Ventricola	s__Ventricola sp900542395	no	no	none
ntk_p_tau_a_beta_1_42_derived	3314_bin23		var_biomarker ~ var_mb_by_sex	0.195538	0.216041	0.905095	0.365415	90.8	0.47	2463536	d__Bacteria	p__Bacillota_A	c__Clostridia	o__Christensenellales	f__CAG-74	g__Ventricola	s__Ventricola sp900542395	no	no	none
ntk_p_tau_a_beta_1_42_derived	3314_bin23		var_biomarker ~ dx	1.45961	0.479636	3.04315	0.00234114	90.8	0.47	2463536	d__Bacteria	p__Bacillota_A	c__Clostridia	o__Christensenellales	f__CAG-74	g__Ventricola	s__Ventricola sp900542395	no	no	none
ntk_p_tau_a_beta_1_42_derived	3314_bin23		var_biomarker ~ mars_age	0.0194778	0.0116567	1.67095	0.094732	90.8	0.47	2463536	d__Bacteria	p__Bacillota_A	c__Clostridia	o__Christensenellales	f__CAG-74	g__Ventricola	s__Ventricola sp900542395	no	no	none
ntk_p_tau_a_beta_1_42_derived	3314_bin23		var_biomarker ~ apoe4	0.596392	0.175044	3.40709	0.000656586	90.8	0.47	2463536	d__Bacteria	p__Bacillota_A	c__Clostridia	o__Christensenellales	f__CAG-74	g__Ventricola	s__Ventricola sp900542395	no	no	none
ntk_p_tau_a_beta_1_42_derived	3314_bin23		var_biomarker ~ ntk_table	-0.42111	0.166097	-2.53532	0.0112344	90.8	0.47	2463536	d__Bacteria	p__Bacillota_A	c__Clostridia	o__Christensenellales	f__CAG-74	g__Ventricola	s__Ventricola sp900542395	no	no	none
ntk_p_tau_a_beta_1_42_derived	3314_bin23		var_biomarker ~ bristol_type_1_7	-0.0204137	0.0833059	-0.245045	0.806422	90.8	0.47	2463536	d__Bacteria	p__Bacillota_A	c__Clostridia	o__Christensenellales	f__CAG-74	g__Ventricola	s__Ventricola sp900542395	no	no	none
ntk_p_tau_a_beta_1_42_derived	3314_bin33		var_biomarker ~ var_mb	0.0680366	0.0927873	0.733253	0.463404	96.31	0	2230414	d__Bacteria	p__Bacillota_A	c__Clostridia	o__Lachnospirales	f__Lachnospiraceae	g__Frisingicoccus	s__Frisingicoccus sp900753685	no	no	none
ntk_p_tau_a_beta_1_42_derived	3314_bin33		var_biomarker ~ sex	-0.288626	0.152703	-1.89011	0.0587428	96.31	0	2230414	d__Bacteria	p__Bacillota_A	c__Clostridia	o__Lachnospirales	f__Lachnospiraceae	g__Frisingicoccus	s__Frisingicoccus sp900753685	no	no	none
ntk_p_tau_a_beta_1_42_derived	3314_bin33		var_biomarker ~ var_mb_by_sex	-0.171534	0.185322	-0.925602	0.354653	96.31	0	2230414	d__Bacteria	p__Bacillota_A	c__Clostridia	o__Lachnospirales	f__Lachnospiraceae	g__Frisingicoccus	s__Frisingicoccus sp900753685	no	no	none
ntk_p_tau_a_beta_1_42_derived	3314_bin33		var_biomarker ~ dx	1.47513	0.511362	2.88471	0.00391771	96.31	0	2230414	d__Bacteria	p__Bacillota_A	c__Clostridia	o__Lachnospirales	f__Lachnospiraceae	g__Frisingicoccus	s__Frisingicoccus sp900753685	no	no	none
ntk_p_tau_a_beta_1_42_derived	3314_bin33		var_biomarker ~ mars_age	0.0196193	0.0117672	1.66729	0.0954576	96.31	0	2230414	d__Bacteria	p__Bacillota_A	c__Clostridia	o__Lachnospirales	f__Lachnospiraceae	g__Frisingicoccus	s__Frisingicoccus sp900753685	no	no	none
ntk_p_tau_a_beta_1_42_derived	3314_bin33		var_biomarker ~ apoe4	0.628412	0.183299	3.42834	0.000607287	96.31	0	2230414	d__Bacteria	p__Bacillota_A	c__Clostridia	o__Lachnospirales	f__Lachnospiraceae	g__Frisingicoccus	s__Frisingicoccus sp900753685	no	no	none
ntk_p_tau_a_beta_1_42_derived	3314_bin33		var_biomarker ~ ntk_table	-0.422989	0.164566	-2.57033	0.0101603	96.31	0	2230414	d__Bacteria	p__Bacillota_A	c__Clostridia	o__Lachnospirales	f__Lachnospiraceae	g__Frisingicoccus	s__Frisingicoccus sp900753685	no	no	none
ntk_p_tau_a_beta_1_42_derived	3314_bin33		var_biomarker ~ bristol_type_1_7	-0.00149339	0.0840781	-0.0177619	0.985829	96.31	0	2230414	d__Bacteria	p__Bacillota_A	c__Clostridia	o__Lachnospirales	f__Lachnospiraceae	g__Frisingicoccus	s__Frisingicoccus sp900753685	no	no	none
ntk_p_tau_a_beta_1_42_derived	3314_bin35		var_biomarker ~ var_mb	-0.17858	0.0776319	-2.30035	0.0214287	95.13	0.67	1966481	d__Bacteria	p__Bacillota_A	c__Clostridia	o__Oscillospirales	f__Oscillospiraceae	g__CAG-103	s__CAG-103 sp900543625	no	no	none
ntk_p_tau_a_beta_1_42_derived	3314_bin35		var_biomarker ~ sex	-0.0779915	0.18325	-0.425602	0.670398	95.13	0.67	1966481	d__Bacteria	p__Bacillota_A	c__Clostridia	o__Oscillospirales	f__Oscillospiraceae	g__CAG-103	s__CAG-103 sp900543625	no	no	none
ntk_p_tau_a_beta_1_42_derived	3314_bin35		var_biomarker ~ var_mb_by_sex	0.223129	0.133324	1.67359	0.0942106	95.13	0.67	1966481	d__Bacteria	p__Bacillota_A	c__Clostridia	o__Oscillospirales	f__Oscillospiraceae	g__CAG-103	s__CAG-103 sp900543625	no	no	none
ntk_p_tau_a_beta_1_42_derived	3314_bin35		var_biomarker ~ dx	1.53018	0.528016	2.89799	0.00375567	95.13	0.67	1966481	d__Bacteria	p__Bacillota_A	c__Clostridia	o__Oscillospirales	f__Oscillospiraceae	g__CAG-103	s__CAG-103 sp900543625	no	no	none
ntk_p_tau_a_beta_1_42_derived	3314_bin35		var_biomarker ~ mars_age	0.0190357	0.0120483	1.57995	0.114119	95.13	0.67	1966481	d__Bacteria	p__Bacillota_A	c__Clostridia	o__Oscillospirales	f__Oscillospiraceae	g__CAG-103	s__CAG-103 sp900543625	no	no	none
ntk_p_tau_a_beta_1_42_derived	3314_bin35		var_biomarker ~ apoe4	0.635382	0.17962	3.53737	0.000404134	95.13	0.67	1966481	d__Bacteria	p__Bacillota_A	c__Clostridia	o__Oscillospirales	f__Oscillospiraceae	g__CAG-103	s__CAG-103 sp900543625	no	no	none
ntk_p_tau_a_beta_1_42_derived	3314_bin35		var_biomarker ~ ntk_table	-0.423851	0.157689	-2.6879	0.00719032	95.13	0.67	1966481	d__Bacteria	p__Bacillota_A	c__Clostridia	o__Oscillospirales	f__Oscillospiraceae	g__CAG-103	s__CAG-103 sp900543625	no	no	none
ntk_p_tau_a_beta_1_42_derived	3314_bin35		var_biomarker ~ bristol_type_1_7	-0.0275996	0.081832	-0.337271	0.735912	95.13	0.67	1966481	d__Bacteria	p__Bacillota_A	c__Clostridia	o__Oscillospirales	f__Oscillospiraceae	g__CAG-103	s__CAG-103 sp900543625	no	no	none
ntk_p_tau_a_beta_1_42_derived	3314_bin41		var_biomarker ~ var_mb	0.0471723	0.0835293	0.56474	0.572251	98.58	0	1848803	d__Bacteria	p__Bacillota_A	c__Clostridia	o__Peptostreptococcales	f__Anaerovoracaceae	g__VUNA01	s__VUNA01 sp002299625	no	no	none
ntk_p_tau_a_beta_1_42_derived	3314_bin41		var_biomarker ~ sex	-0.369106	0.494022	-0.747145	0.454976	98.58	0	1848803	d__Bacteria	p__Bacillota_A	c__Clostridia	o__Peptostreptococcales	f__Anaerovoracaceae	g__VUNA01	s__VUNA01 sp002299625	no	no	none
ntk_p_tau_a_beta_1_42_derived	3314_bin41		var_biomarker ~ var_mb_by_sex	-0.0665211	0.237701	-0.279852	0.779591	98.58	0	1848803	d__Bacteria	p__Bacillota_A	c__Clostridia	o__Peptostreptococcales	f__Anaerovoracaceae	g__VUNA01	s__VUNA01 sp002299625	no	no	none
ntk_p_tau_a_beta_1_42_derived	3314_bin41		var_biomarker ~ dx	1.47007	0.546032	2.69228	0.00709659	98.58	0	1848803	d__Bacteria	p__Bacillota_A	c__Clostridia	o__Peptostreptococcales	f__Anaerovoracaceae	g__VUNA01	s__VUNA01 sp002299625	no	no	none
ntk_p_tau_a_beta_1_42_derived	3314_bin41		var_biomarker ~ mars_age	0.0201884	0.0115326	1.75055	0.0800234	98.58	0	1848803	d__Bacteria	p__Bacillota_A	c__Clostridia	o__Peptostreptococcales	f__Anaerovoracaceae	g__VUNA01	s__VUNA01 sp002299625	no	no	none
ntk_p_tau_a_beta_1_42_derived	3314_bin41		var_biomarker ~ apoe4	0.624185	0.183699	3.39786	0.00067914	98.58	0	1848803	d__Bacteria	p__Bacillota_A	c__Clostridia	o__Peptostreptococcales	f__Anaerovoracaceae	g__VUNA01	s__VUNA01 sp002299625	no	no	none
ntk_p_tau_a_beta_1_42_derived	3314_bin41		var_biomarker ~ ntk_table	-0.43883	0.169766	-2.5849	0.0097406	98.58	0	1848803	d__Bacteria	p__Bacillota_A	c__Clostridia	o__Peptostreptococcales	f__Anaerovoracaceae	g__VUNA01	s__VUNA01 sp002299625	no	no	none
ntk_p_tau_a_beta_1_42_derived	3314_bin41		var_biomarker ~ bristol_type_1_7	-0.00795597	0.0824142	-0.0965364	0.923095	98.58	0	1848803	d__Bacteria	p__Bacillota_A	c__Clostridia	o__Peptostreptococcales	f__Anaerovoracaceae	g__VUNA01	s__VUNA01 sp002299625	no	no	none
ntk_p_tau_a_beta_1_42_derived	3314_bin51		var_biomarker ~ var_mb	-0.11957	0.0503335	-2.37556	0.0175223	98.39	0.81	2100898	d__Bacteria	p__Actinomycetota	c__Coriobacteriia	o__Coriobacteriales	f__Coriobacteriaceae	g__Collinsella	s__	no	no	none
ntk_p_tau_a_beta_1_42_derived	3314_bin51		var_biomarker ~ sex	0.0986484	0.18292	0.539298	0.589681	98.39	0.81	2100898	d__Bacteria	p__Actinomycetota	c__Coriobacteriia	o__Coriobacteriales	f__Coriobacteriaceae	g__Collinsella	s__	no	no	none
ntk_p_tau_a_beta_1_42_derived	3314_bin51		var_biomarker ~ var_mb_by_sex	0.150244	0.0745321	2.01583	0.043818	98.39	0.81	2100898	d__Bacteria	p__Actinomycetota	c__Coriobacteriia	o__Coriobacteriales	f__Coriobacteriaceae	g__Collinsella	s__	no	no	none
ntk_p_tau_a_beta_1_42_derived	3314_bin51		var_biomarker ~ dx	1.46361	0.496586	2.94735	0.0032051	98.39	0.81	2100898	d__Bacteria	p__Actinomycetota	c__Coriobacteriia	o__Coriobacteriales	f__Coriobacteriaceae	g__Collinsella	s__	no	no	none
ntk_p_tau_a_beta_1_42_derived	3314_bin51		var_biomarker ~ mars_age	0.0204157	0.0118804	1.71843	0.0857175	98.39	0.81	2100898	d__Bacteria	p__Actinomycetota	c__Coriobacteriia	o__Coriobacteriales	f__Coriobacteriaceae	g__Collinsella	s__	no	no	none
ntk_p_tau_a_beta_1_42_derived	3314_bin51		var_biomarker ~ apoe4	0.662182	0.179242	3.69435	0.000220449	98.39	0.81	2100898	d__Bacteria	p__Actinomycetota	c__Coriobacteriia	o__Coriobacteriales	f__Coriobacteriaceae	g__Collinsella	s__	no	no	none
ntk_p_tau_a_beta_1_42_derived	3314_bin51		var_biomarker ~ ntk_table	-0.402891	0.164611	-2.44753	0.0143838	98.39	0.81	2100898	d__Bacteria	p__Actinomycetota	c__Coriobacteriia	o__Coriobacteriales	f__Coriobacteriaceae	g__Collinsella	s__	no	no	none
ntk_p_tau_a_beta_1_42_derived	3314_bin51		var_biomarker ~ bristol_type_1_7	-0.0144552	0.0836612	-0.172783	0.862822	98.39	0.81	2100898	d__Bacteria	p__Actinomycetota	c__Coriobacteriia	o__Coriobacteriales	f__Coriobacteriaceae	g__Collinsella	s__	no	no	none
ntk_p_tau_a_beta_1_42_derived	3318_bin28		var_biomarker ~ var_mb	0.0972198	0.0702855	1.38321	0.1666	90.83	2.37	1933636	d__Bacteria	p__Bacillota	c__Bacilli	o__Lactobacillales	f__Streptococcaceae	g__Streptococcus	s__Streptococcus parasanguinis_N	no	no	none
ntk_p_tau_a_beta_1_42_derived	3318_bin28		var_biomarker ~ sex	-0.218019	0.154224	-1.41365	0.157465	90.83	2.37	1933636	d__Bacteria	p__Bacillota	c__Bacilli	o__Lactobacillales	f__Streptococcaceae	g__Streptococcus	s__Streptococcus parasanguinis_N	no	no	none
ntk_p_tau_a_beta_1_42_derived	3318_bin28		var_biomarker ~ var_mb_by_sex	-0.244265	0.126755	-1.92707	0.0539712	90.83	2.37	1933636	d__Bacteria	p__Bacillota	c__Bacilli	o__Lactobacillales	f__Streptococcaceae	g__Streptococcus	s__Streptococcus parasanguinis_N	no	no	none
ntk_p_tau_a_beta_1_42_derived	3318_bin28		var_biomarker ~ dx	1.43823	0.504866	2.84874	0.00438925	90.83	2.37	1933636	d__Bacteria	p__Bacillota	c__Bacilli	o__Lactobacillales	f__Streptococcaceae	g__Streptococcus	s__Streptococcus parasanguinis_N	no	no	none
ntk_p_tau_a_beta_1_42_derived	3318_bin28		var_biomarker ~ mars_age	0.0164859	0.0118815	1.38752	0.165282	90.83	2.37	1933636	d__Bacteria	p__Bacillota	c__Bacilli	o__Lactobacillales	f__Streptococcaceae	g__Streptococcus	s__Streptococcus parasanguinis_N	no	no	none
ntk_p_tau_a_beta_1_42_derived	3318_bin28		var_biomarker ~ apoe4	0.661367	0.187616	3.52512	0.000423292	90.83	2.37	1933636	d__Bacteria	p__Bacillota	c__Bacilli	o__Lactobacillales	f__Streptococcaceae	g__Streptococcus	s__Streptococcus parasanguinis_N	no	no	none
ntk_p_tau_a_beta_1_42_derived	3318_bin28		var_biomarker ~ ntk_table	-0.420718	0.163221	-2.5776	0.00994897	90.83	2.37	1933636	d__Bacteria	p__Bacillota	c__Bacilli	o__Lactobacillales	f__Streptococcaceae	g__Streptococcus	s__Streptococcus parasanguinis_N	no	no	none
ntk_p_tau_a_beta_1_42_derived	3318_bin28		var_biomarker ~ bristol_type_1_7	-0.0125125	0.0824283	-0.151798	0.879346	90.83	2.37	1933636	d__Bacteria	p__Bacillota	c__Bacilli	o__Lactobacillales	f__Streptococcaceae	g__Streptococcus	s__Streptococcus parasanguinis_N	no	no	none
ntk_p_tau_a_beta_1_42_derived	3318_bin41		var_biomarker ~ var_mb	0.217943	0.166106	1.31207	0.189496	98.1	0	2134544	d__Bacteria	p__Bacillota_A	c__Clostridia	o__Lachnospirales	f__Lachnospiraceae	g__Faecalimonas	s__Faecalimonas sp000209385	no	no	none
ntk_p_tau_a_beta_1_42_derived	3318_bin41		var_biomarker ~ sex	0.567915	0.575454	0.986898	0.323693	98.1	0	2134544	d__Bacteria	p__Bacillota_A	c__Clostridia	o__Lachnospirales	f__Lachnospiraceae	g__Faecalimonas	s__Faecalimonas sp000209385	no	no	none
ntk_p_tau_a_beta_1_42_derived	3318_bin41		var_biomarker ~ var_mb_by_sex	-0.449716	0.295476	-1.52201	0.128008	98.1	0	2134544	d__Bacteria	p__Bacillota_A	c__Clostridia	o__Lachnospirales	f__Lachnospiraceae	g__Faecalimonas	s__Faecalimonas sp000209385	no	no	none
ntk_p_tau_a_beta_1_42_derived	3318_bin41		var_biomarker ~ dx	1.48548	0.525922	2.82453	0.00473507	98.1	0	2134544	d__Bacteria	p__Bacillota_A	c__Clostridia	o__Lachnospirales	f__Lachnospiraceae	g__Faecalimonas	s__Faecalimonas sp000209385	no	no	none
ntk_p_tau_a_beta_1_42_derived	3318_bin41		var_biomarker ~ mars_age	0.0198706	0.0119221	1.6667	0.0955747	98.1	0	2134544	d__Bacteria	p__Bacillota_A	c__Clostridia	o__Lachnospirales	f__Lachnospiraceae	g__Faecalimonas	s__Faecalimonas sp000209385	no	no	none
ntk_p_tau_a_beta_1_42_derived	3318_bin41		var_biomarker ~ apoe4	0.642475	0.181915	3.53174	0.000412835	98.1	0	2134544	d__Bacteria	p__Bacillota_A	c__Clostridia	o__Lachnospirales	f__Lachnospiraceae	g__Faecalimonas	s__Faecalimonas sp000209385	no	no	none
ntk_p_tau_a_beta_1_42_derived	3318_bin41		var_biomarker ~ ntk_table	-0.403073	0.181307	-2.22315	0.0262059	98.1	0	2134544	d__Bacteria	p__Bacillota_A	c__Clostridia	o__Lachnospirales	f__Lachnospiraceae	g__Faecalimonas	s__Faecalimonas sp000209385	no	no	none
ntk_p_tau_a_beta_1_42_derived	3318_bin41		var_biomarker ~ bristol_type_1_7	-0.00332458	0.0821504	-0.0404694	0.967719	98.1	0	2134544	d__Bacteria	p__Bacillota_A	c__Clostridia	o__Lachnospirales	f__Lachnospiraceae	g__Faecalimonas	s__Faecalimonas sp000209385	no	no	none
ntk_p_tau_a_beta_1_42_derived	3318_bin47		var_biomarker ~ var_mb	-0.0446865	0.0803119	-0.556412	0.577929	98.19	0.37	3349686	d__Bacteria	p__Bacteroidota	c__Bacteroidia	o__Bacteroidales	f__Bacteroidaceae	g__Bacteroides	s__Bacteroides stercoris	yes	no	propionate
ntk_p_tau_a_beta_1_42_derived	3318_bin47		var_biomarker ~ sex	-0.626191	0.339833	-1.84265	0.0653808	98.19	0.37	3349686	d__Bacteria	p__Bacteroidota	c__Bacteroidia	o__Bacteroidales	f__Bacteroidaceae	g__Bacteroides	s__Bacteroides stercoris	yes	no	propionate
ntk_p_tau_a_beta_1_42_derived	3318_bin47		var_biomarker ~ var_mb_by_sex	0.110013	0.0987375	1.1142	0.265195	98.19	0.37	3349686	d__Bacteria	p__Bacteroidota	c__Bacteroidia	o__Bacteroidales	f__Bacteroidaceae	g__Bacteroides	s__Bacteroides stercoris	yes	no	propionate
ntk_p_tau_a_beta_1_42_derived	3318_bin47		var_biomarker ~ dx	1.49124	0.503611	2.9611	0.00306545	98.19	0.37	3349686	d__Bacteria	p__Bacteroidota	c__Bacteroidia	o__Bacteroidales	f__Bacteroidaceae	g__Bacteroides	s__Bacteroides stercoris	yes	no	propionate
ntk_p_tau_a_beta_1_42_derived	3318_bin47		var_biomarker ~ mars_age	0.0216369	0.011149	1.94071	0.0522931	98.19	0.37	3349686	d__Bacteria	p__Bacteroidota	c__Bacteroidia	o__Bacteroidales	f__Bacteroidaceae	g__Bacteroides	s__Bacteroides stercoris	yes	no	propionate
ntk_p_tau_a_beta_1_42_derived	3318_bin47		var_biomarker ~ apoe4	0.613823	0.185765	3.3043	0.000952152	98.19	0.37	3349686	d__Bacteria	p__Bacteroidota	c__Bacteroidia	o__Bacteroidales	f__Bacteroidaceae	g__Bacteroides	s__Bacteroides stercoris	yes	no	propionate
ntk_p_tau_a_beta_1_42_derived	3318_bin47		var_biomarker ~ ntk_table	-0.419109	0.167292	-2.50526	0.0122361	98.19	0.37	3349686	d__Bacteria	p__Bacteroidota	c__Bacteroidia	o__Bacteroidales	f__Bacteroidaceae	g__Bacteroides	s__Bacteroides stercoris	yes	no	propionate
ntk_p_tau_a_beta_1_42_derived	3318_bin47		var_biomarker ~ bristol_type_1_7	-0.0154484	0.0829226	-0.1863	0.85221	98.19	0.37	3349686	d__Bacteria	p__Bacteroidota	c__Bacteroidia	o__Bacteroidales	f__Bacteroidaceae	g__Bacteroides	s__Bacteroides stercoris	yes	no	propionate
ntk_p_tau_a_beta_1_42_derived	3318_bin49		var_biomarker ~ var_mb	0.321103	0.112038	2.86603	0.00415661	98.97	0.02	1848691	d__Bacteria	p__Bacillota	c__Bacilli	o__Lactobacillales	f__Lactobacillaceae	g__Lactobacillus	s__Lactobacillus paragasseri	no	no	none
ntk_p_tau_a_beta_1_42_derived	3318_bin49		var_biomarker ~ sex	-0.372596	0.202534	-1.83967	0.0658165	98.97	0.02	1848691	d__Bacteria	p__Bacillota	c__Bacilli	o__Lactobacillales	f__Lactobacillaceae	g__Lactobacillus	s__Lactobacillus paragasseri	no	no	none
ntk_p_tau_a_beta_1_42_derived	3318_bin49		var_biomarker ~ var_mb_by_sex	-0.173004	0.189535	-0.912781	0.361357	98.97	0.02	1848691	d__Bacteria	p__Bacillota	c__Bacilli	o__Lactobacillales	f__Lactobacillaceae	g__Lactobacillus	s__Lactobacillus paragasseri	no	no	none
ntk_p_tau_a_beta_1_42_derived	3318_bin49		var_biomarker ~ dx	1.49051	0.510501	2.9197	0.00350365	98.97	0.02	1848691	d__Bacteria	p__Bacillota	c__Bacilli	o__Lactobacillales	f__Lactobacillaceae	g__Lactobacillus	s__Lactobacillus paragasseri	no	no	none
ntk_p_tau_a_beta_1_42_derived	3318_bin49		var_biomarker ~ mars_age	0.022511	0.0115012	1.95727	0.0503159	98.97	0.02	1848691	d__Bacteria	p__Bacillota	c__Bacilli	o__Lactobacillales	f__Lactobacillaceae	g__Lactobacillus	s__Lactobacillus paragasseri	no	no	none
ntk_p_tau_a_beta_1_42_derived	3318_bin49		var_biomarker ~ apoe4	0.598694	0.172251	3.47572	0.000509487	98.97	0.02	1848691	d__Bacteria	p__Bacillota	c__Bacilli	o__Lactobacillales	f__Lactobacillaceae	g__Lactobacillus	s__Lactobacillus paragasseri	no	no	none
ntk_p_tau_a_beta_1_42_derived	3318_bin49		var_biomarker ~ ntk_table	-0.374603	0.159241	-2.35243	0.0186511	98.97	0.02	1848691	d__Bacteria	p__Bacillota	c__Bacilli	o__Lactobacillales	f__Lactobacillaceae	g__Lactobacillus	s__Lactobacillus paragasseri	no	no	none
ntk_p_tau_a_beta_1_42_derived	3318_bin49		var_biomarker ~ bristol_type_1_7	-0.00413962	0.0724748	-0.0571181	0.954451	98.97	0.02	1848691	d__Bacteria	p__Bacillota	c__Bacilli	o__Lactobacillales	f__Lactobacillaceae	g__Lactobacillus	s__Lactobacillus paragasseri	no	no	none
ntk_p_tau_a_beta_1_42_derived	3318_bin5		var_biomarker ~ var_mb	-0.0524215	0.0529929	-0.989217	0.322557	97.58	1.61	2166594	d__Bacteria	p__Actinomycetota	c__Coriobacteriia	o__Coriobacteriales	f__Coriobacteriaceae	g__Collinsella	s__	no	no	none
ntk_p_tau_a_beta_1_42_derived	3318_bin5		var_biomarker ~ sex	-0.0486017	0.21524	-0.225802	0.821355	97.58	1.61	2166594	d__Bacteria	p__Actinomycetota	c__Coriobacteriia	o__Coriobacteriales	f__Coriobacteriaceae	g__Collinsella	s__	no	no	none
ntk_p_tau_a_beta_1_42_derived	3318_bin5		var_biomarker ~ var_mb_by_sex	0.0791397	0.0684984	1.15535	0.247947	97.58	1.61	2166594	d__Bacteria	p__Actinomycetota	c__Coriobacteriia	o__Coriobacteriales	f__Coriobacteriaceae	g__Collinsella	s__	no	no	none
ntk_p_tau_a_beta_1_42_derived	3318_bin5		var_biomarker ~ dx	1.47475	0.502264	2.9362	0.00332261	97.58	1.61	2166594	d__Bacteria	p__Actinomycetota	c__Coriobacteriia	o__Coriobacteriales	f__Coriobacteriaceae	g__Collinsella	s__	no	no	none
ntk_p_tau_a_beta_1_42_derived	3318_bin5		var_biomarker ~ mars_age	0.0200215	0.0117762	1.70017	0.0890998	97.58	1.61	2166594	d__Bacteria	p__Actinomycetota	c__Coriobacteriia	o__Coriobacteriales	f__Coriobacteriaceae	g__Collinsella	s__	no	no	none
ntk_p_tau_a_beta_1_42_derived	3318_bin5		var_biomarker ~ apoe4	0.63138	0.184149	3.42863	0.000606627	97.58	1.61	2166594	d__Bacteria	p__Actinomycetota	c__Coriobacteriia	o__Coriobacteriales	f__Coriobacteriaceae	g__Collinsella	s__	no	no	none
ntk_p_tau_a_beta_1_42_derived	3318_bin5		var_biomarker ~ ntk_table	-0.43586	0.166506	-2.61768	0.0088529	97.58	1.61	2166594	d__Bacteria	p__Actinomycetota	c__Coriobacteriia	o__Coriobacteriales	f__Coriobacteriaceae	g__Collinsella	s__	no	no	none
ntk_p_tau_a_beta_1_42_derived	3318_bin5		var_biomarker ~ bristol_type_1_7	-0.0103419	0.0822392	-0.125754	0.899927	97.58	1.61	2166594	d__Bacteria	p__Actinomycetota	c__Coriobacteriia	o__Coriobacteriales	f__Coriobacteriaceae	g__Collinsella	s__	no	no	none
ntk_p_tau_a_beta_1_42_derived	3318_bin60		var_biomarker ~ var_mb	0.293794	0.155434	1.89015	0.0587383	98.36	0	1733216	d__Bacteria	p__Bacillota	c__Bacilli	o__Lactobacillales	f__Lactobacillaceae	g__Limosilactobacillus	s__Limosilactobacillus fermentum	no	no	none
ntk_p_tau_a_beta_1_42_derived	3318_bin60		var_biomarker ~ sex	-1.13733	0.553058	-2.05644	0.0397399	98.36	0	1733216	d__Bacteria	p__Bacillota	c__Bacilli	o__Lactobacillales	f__Lactobacillaceae	g__Limosilactobacillus	s__Limosilactobacillus fermentum	no	no	none
ntk_p_tau_a_beta_1_42_derived	3318_bin60		var_biomarker ~ var_mb_by_sex	-0.439002	0.259563	-1.69131	0.0907778	98.36	0	1733216	d__Bacteria	p__Bacillota	c__Bacilli	o__Lactobacillales	f__Lactobacillaceae	g__Limosilactobacillus	s__Limosilactobacillus fermentum	no	no	none
ntk_p_tau_a_beta_1_42_derived	3318_bin60		var_biomarker ~ dx	1.43296	0.495215	2.89362	0.00380832	98.36	0	1733216	d__Bacteria	p__Bacillota	c__Bacilli	o__Lactobacillales	f__Lactobacillaceae	g__Limosilactobacillus	s__Limosilactobacillus fermentum	no	no	none
ntk_p_tau_a_beta_1_42_derived	3318_bin60		var_biomarker ~ mars_age	0.0181829	0.0111231	1.6347	0.102112	98.36	0	1733216	d__Bacteria	p__Bacillota	c__Bacilli	o__Lactobacillales	f__Lactobacillaceae	g__Limosilactobacillus	s__Limosilactobacillus fermentum	no	no	none
ntk_p_tau_a_beta_1_42_derived	3318_bin60		var_biomarker ~ apoe4	0.69689	0.201167	3.46424	0.00053174	98.36	0	1733216	d__Bacteria	p__Bacillota	c__Bacilli	o__Lactobacillales	f__Lactobacillaceae	g__Limosilactobacillus	s__Limosilactobacillus fermentum	no	no	none
ntk_p_tau_a_beta_1_42_derived	3318_bin60		var_biomarker ~ ntk_table	-0.424785	0.16438	-2.58417	0.0097615	98.36	0	1733216	d__Bacteria	p__Bacillota	c__Bacilli	o__Lactobacillales	f__Lactobacillaceae	g__Limosilactobacillus	s__Limosilactobacillus fermentum	no	no	none
ntk_p_tau_a_beta_1_42_derived	3318_bin60		var_biomarker ~ bristol_type_1_7	0.00153695	0.0767111	0.0200356	0.984015	98.36	0	1733216	d__Bacteria	p__Bacillota	c__Bacilli	o__Lactobacillales	f__Lactobacillaceae	g__Limosilactobacillus	s__Limosilactobacillus fermentum	no	no	none
ntk_p_tau_a_beta_1_42_derived	3319_bin10		var_biomarker ~ var_mb	0.636068	0.31013	2.05097	0.04027	94.97	0.67	2007345	d__Bacteria	p__Bacillota_A	c__Clostridia	o__Oscillospirales	f__Oscillospiraceae	g__CAG-103	s__CAG-103 sp900543625	no	no	none
ntk_p_tau_a_beta_1_42_derived	3319_bin10		var_biomarker ~ sex	-0.53246	0.277547	-1.91845	0.0550535	94.97	0.67	2007345	d__Bacteria	p__Bacillota_A	c__Clostridia	o__Oscillospirales	f__Oscillospiraceae	g__CAG-103	s__CAG-103 sp900543625	no	no	none
ntk_p_tau_a_beta_1_42_derived	3319_bin10		var_biomarker ~ var_mb_by_sex	-0.544178	0.390994	-1.39178	0.163989	94.97	0.67	2007345	d__Bacteria	p__Bacillota_A	c__Clostridia	o__Oscillospirales	f__Oscillospiraceae	g__CAG-103	s__CAG-103 sp900543625	no	no	none
ntk_p_tau_a_beta_1_42_derived	3319_bin10		var_biomarker ~ dx	1.42496	0.501416	2.84187	0.00448501	94.97	0.67	2007345	d__Bacteria	p__Bacillota_A	c__Clostridia	o__Oscillospirales	f__Oscillospiraceae	g__CAG-103	s__CAG-103 sp900543625	no	no	none
ntk_p_tau_a_beta_1_42_derived	3319_bin10		var_biomarker ~ mars_age	0.0164895	0.0114918	1.4349	0.151316	94.97	0.67	2007345	d__Bacteria	p__Bacillota_A	c__Clostridia	o__Oscillospirales	f__Oscillospiraceae	g__CAG-103	s__CAG-103 sp900543625	no	no	none
ntk_p_tau_a_beta_1_42_derived	3319_bin10		var_biomarker ~ apoe4	0.602054	0.177668	3.38865	0.000702372	94.97	0.67	2007345	d__Bacteria	p__Bacillota_A	c__Clostridia	o__Oscillospirales	f__Oscillospiraceae	g__CAG-103	s__CAG-103 sp900543625	no	no	none
ntk_p_tau_a_beta_1_42_derived	3319_bin10		var_biomarker ~ ntk_table	-0.486975	0.154799	-3.14584	0.00165608	94.97	0.67	2007345	d__Bacteria	p__Bacillota_A	c__Clostridia	o__Oscillospirales	f__Oscillospiraceae	g__CAG-103	s__CAG-103 sp900543625	no	no	none
ntk_p_tau_a_beta_1_42_derived	3319_bin10		var_biomarker ~ bristol_type_1_7	0.000296556	0.0770308	0.00384983	0.996928	94.97	0.67	2007345	d__Bacteria	p__Bacillota_A	c__Clostridia	o__Oscillospirales	f__Oscillospiraceae	g__CAG-103	s__CAG-103 sp900543625	no	no	none
ntk_p_tau_a_beta_1_42_derived	3319_bin28		var_biomarker ~ var_mb	-0.114168	0.0721464	-1.58244	0.113548	91.28	0.67	1957838	d__Bacteria	p__Bacillota_A	c__Clostridia	o__Oscillospirales	f__Oscillospiraceae	g__Vescimonas	s__Vescimonas sp003539495	no	no	none
ntk_p_tau_a_beta_1_42_derived	3319_bin28		var_biomarker ~ sex	-0.16437	0.211729	-0.776322	0.437559	91.28	0.67	1957838	d__Bacteria	p__Bacillota_A	c__Clostridia	o__Oscillospirales	f__Oscillospiraceae	g__Vescimonas	s__Vescimonas sp003539495	no	no	none
ntk_p_tau_a_beta_1_42_derived	3319_bin28		var_biomarker ~ var_mb_by_sex	0.104421	0.114	0.915973	0.359681	91.28	0.67	1957838	d__Bacteria	p__Bacillota_A	c__Clostridia	o__Oscillospirales	f__Oscillospiraceae	g__Vescimonas	s__Vescimonas sp003539495	no	no	none
ntk_p_tau_a_beta_1_42_derived	3319_bin28		var_biomarker ~ dx	1.46751	0.534169	2.74728	0.00600917	91.28	0.67	1957838	d__Bacteria	p__Bacillota_A	c__Clostridia	o__Oscillospirales	f__Oscillospiraceae	g__Vescimonas	s__Vescimonas sp003539495	no	no	none
ntk_p_tau_a_beta_1_42_derived	3319_bin28		var_biomarker ~ mars_age	0.0210882	0.0118074	1.78602	0.0740965	91.28	0.67	1957838	d__Bacteria	p__Bacillota_A	c__Clostridia	o__Oscillospirales	f__Oscillospiraceae	g__Vescimonas	s__Vescimonas sp003539495	no	no	none
ntk_p_tau_a_beta_1_42_derived	3319_bin28		var_biomarker ~ apoe4	0.608286	0.180074	3.37797	0.000730224	91.28	0.67	1957838	d__Bacteria	p__Bacillota_A	c__Clostridia	o__Oscillospirales	f__Oscillospiraceae	g__Vescimonas	s__Vescimonas sp003539495	no	no	none
ntk_p_tau_a_beta_1_42_derived	3319_bin28		var_biomarker ~ ntk_table	-0.429186	0.161388	-2.65935	0.00782926	91.28	0.67	1957838	d__Bacteria	p__Bacillota_A	c__Clostridia	o__Oscillospirales	f__Oscillospiraceae	g__Vescimonas	s__Vescimonas sp003539495	no	no	none
ntk_p_tau_a_beta_1_42_derived	3319_bin28		var_biomarker ~ bristol_type_1_7	-0.0097749	0.0809689	-0.120724	0.90391	91.28	0.67	1957838	d__Bacteria	p__Bacillota_A	c__Clostridia	o__Oscillospirales	f__Oscillospiraceae	g__Vescimonas	s__Vescimonas sp003539495	no	no	none
ntk_p_tau_a_beta_1_42_derived	3319_bin3		var_biomarker ~ var_mb	-0.0258686	0.0346309	-0.74698	0.455076	97.07	1.01	3202530	d__Bacteria	p__Bacteroidota	c__Bacteroidia	o__Bacteroidales	f__Bacteroidaceae	g__Prevotella	s__Prevotella copri_B	no	no	none
ntk_p_tau_a_beta_1_42_derived	3319_bin3		var_biomarker ~ sex	-0.228965	0.151586	-1.51046	0.130925	97.07	1.01	3202530	d__Bacteria	p__Bacteroidota	c__Bacteroidia	o__Bacteroidales	f__Bacteroidaceae	g__Prevotella	s__Prevotella copri_B	no	no	none
ntk_p_tau_a_beta_1_42_derived	3319_bin3		var_biomarker ~ var_mb_by_sex	0.0450846	0.0452286	0.996816	0.318854	97.07	1.01	3202530	d__Bacteria	p__Bacteroidota	c__Bacteroidia	o__Bacteroidales	f__Bacteroidaceae	g__Prevotella	s__Prevotella copri_B	no	no	none
ntk_p_tau_a_beta_1_42_derived	3319_bin3		var_biomarker ~ dx	1.45167	0.518195	2.8014	0.00508815	97.07	1.01	3202530	d__Bacteria	p__Bacteroidota	c__Bacteroidia	o__Bacteroidales	f__Bacteroidaceae	g__Prevotella	s__Prevotella copri_B	no	no	none
ntk_p_tau_a_beta_1_42_derived	3319_bin3		var_biomarker ~ mars_age	0.0192353	0.0127553	1.50802	0.131548	97.07	1.01	3202530	d__Bacteria	p__Bacteroidota	c__Bacteroidia	o__Bacteroidales	f__Bacteroidaceae	g__Prevotella	s__Prevotella copri_B	no	no	none
ntk_p_tau_a_beta_1_42_derived	3319_bin3		var_biomarker ~ apoe4	0.625246	0.185689	3.36716	0.000759466	97.07	1.01	3202530	d__Bacteria	p__Bacteroidota	c__Bacteroidia	o__Bacteroidales	f__Bacteroidaceae	g__Prevotella	s__Prevotella copri_B	no	no	none
ntk_p_tau_a_beta_1_42_derived	3319_bin3		var_biomarker ~ ntk_table	-0.439875	0.178682	-2.46178	0.0138251	97.07	1.01	3202530	d__Bacteria	p__Bacteroidota	c__Bacteroidia	o__Bacteroidales	f__Bacteroidaceae	g__Prevotella	s__Prevotella copri_B	no	no	none
ntk_p_tau_a_beta_1_42_derived	3319_bin3		var_biomarker ~ bristol_type_1_7	-0.00739011	0.0831668	-0.088859	0.929194	97.07	1.01	3202530	d__Bacteria	p__Bacteroidota	c__Bacteroidia	o__Bacteroidales	f__Bacteroidaceae	g__Prevotella	s__Prevotella copri_B	no	no	none
ntk_p_tau_a_beta_1_42_derived	3319_bin55		var_biomarker ~ var_mb	0.127916	0.116139	1.10141	0.270719	96.49	0	2439746	d__Bacteria	p__Actinomycetota	c__Actinomycetia	o__Propionibacteriales	f__Propionibacteriaceae	g__Propionibacterium	s__Propionibacterium freudenreichii	yes	no	propionate
ntk_p_tau_a_beta_1_42_derived	3319_bin55		var_biomarker ~ sex	-0.470989	0.21977	-2.1431	0.0321052	96.49	0	2439746	d__Bacteria	p__Actinomycetota	c__Actinomycetia	o__Propionibacteriales	f__Propionibacteriaceae	g__Propionibacterium	s__Propionibacterium freudenreichii	yes	no	propionate
ntk_p_tau_a_beta_1_42_derived	3319_bin55		var_biomarker ~ var_mb_by_sex	-0.269695	0.183446	-1.47016	0.141519	96.49	0	2439746	d__Bacteria	p__Actinomycetota	c__Actinomycetia	o__Propionibacteriales	f__Propionibacteriaceae	g__Propionibacterium	s__Propionibacterium freudenreichii	yes	no	propionate
ntk_p_tau_a_beta_1_42_derived	3319_bin55		var_biomarker ~ dx	1.4059	0.502583	2.79734	0.00515255	96.49	0	2439746	d__Bacteria	p__Actinomycetota	c__Actinomycetia	o__Propionibacteriales	f__Propionibacteriaceae	g__Propionibacterium	s__Propionibacterium freudenreichii	yes	no	propionate
ntk_p_tau_a_beta_1_42_derived	3319_bin55		var_biomarker ~ mars_age	0.01819	0.0118245	1.53833	0.123967	96.49	0	2439746	d__Bacteria	p__Actinomycetota	c__Actinomycetia	o__Propionibacteriales	f__Propionibacteriaceae	g__Propionibacterium	s__Propionibacterium freudenreichii	yes	no	propionate
ntk_p_tau_a_beta_1_42_derived	3319_bin55		var_biomarker ~ apoe4	0.663776	0.183315	3.62097	0.000293503	96.49	0	2439746	d__Bacteria	p__Actinomycetota	c__Actinomycetia	o__Propionibacteriales	f__Propionibacteriaceae	g__Propionibacterium	s__Propionibacterium freudenreichii	yes	no	propionate
ntk_p_tau_a_beta_1_42_derived	3319_bin55		var_biomarker ~ ntk_table	-0.413368	0.163009	-2.53586	0.011217	96.49	0	2439746	d__Bacteria	p__Actinomycetota	c__Actinomycetia	o__Propionibacteriales	f__Propionibacteriaceae	g__Propionibacterium	s__Propionibacterium freudenreichii	yes	no	propionate
ntk_p_tau_a_beta_1_42_derived	3319_bin55		var_biomarker ~ bristol_type_1_7	-0.00598493	0.0811164	-0.073782	0.941184	96.49	0	2439746	d__Bacteria	p__Actinomycetota	c__Actinomycetia	o__Propionibacteriales	f__Propionibacteriaceae	g__Propionibacterium	s__Propionibacterium freudenreichii	yes	no	propionate
ntk_p_tau_a_beta_1_42_derived	3319_bin67		var_biomarker ~ var_mb	-0.0263305	0.0768298	-0.342712	0.731815	93.46	3.74	2968651	d__Bacteria	p__Bacillota_A	c__Clostridia	o__Lachnospirales	f__Lachnospiraceae	g__Acetatifactor	s__Acetatifactor sp900066565	no	no	none
ntk_p_tau_a_beta_1_42_derived	3319_bin67		var_biomarker ~ sex	-0.512302	0.425582	-1.20377	0.22868	93.46	3.74	2968651	d__Bacteria	p__Bacillota_A	c__Clostridia	o__Lachnospirales	f__Lachnospiraceae	g__Acetatifactor	s__Acetatifactor sp900066565	no	no	none
ntk_p_tau_a_beta_1_42_derived	3319_bin67		var_biomarker ~ var_mb_by_sex	0.0740295	0.120097	0.616413	0.537622	93.46	3.74	2968651	d__Bacteria	p__Bacillota_A	c__Clostridia	o__Lachnospirales	f__Lachnospiraceae	g__Acetatifactor	s__Acetatifactor sp900066565	no	no	none
ntk_p_tau_a_beta_1_42_derived	3319_bin67		var_biomarker ~ dx	1.44797	0.502516	2.88145	0.00395851	93.46	3.74	2968651	d__Bacteria	p__Bacillota_A	c__Clostridia	o__Lachnospirales	f__Lachnospiraceae	g__Acetatifactor	s__Acetatifactor sp900066565	no	no	none
ntk_p_tau_a_beta_1_42_derived	3319_bin67		var_biomarker ~ mars_age	0.0196121	0.0117942	1.66285	0.0963415	93.46	3.74	2968651	d__Bacteria	p__Bacillota_A	c__Clostridia	o__Lachnospirales	f__Lachnospiraceae	g__Acetatifactor	s__Acetatifactor sp900066565	no	no	none
ntk_p_tau_a_beta_1_42_derived	3319_bin67		var_biomarker ~ apoe4	0.63866	0.179403	3.55992	0.000370968	93.46	3.74	2968651	d__Bacteria	p__Bacillota_A	c__Clostridia	o__Lachnospirales	f__Lachnospiraceae	g__Acetatifactor	s__Acetatifactor sp900066565	no	no	none
ntk_p_tau_a_beta_1_42_derived	3319_bin67		var_biomarker ~ ntk_table	-0.41864	0.159573	-2.6235	0.00870303	93.46	3.74	2968651	d__Bacteria	p__Bacillota_A	c__Clostridia	o__Lachnospirales	f__Lachnospiraceae	g__Acetatifactor	s__Acetatifactor sp900066565	no	no	none
ntk_p_tau_a_beta_1_42_derived	3319_bin67		var_biomarker ~ bristol_type_1_7	-0.00404858	0.0880324	-0.0459896	0.963319	93.46	3.74	2968651	d__Bacteria	p__Bacillota_A	c__Clostridia	o__Lachnospirales	f__Lachnospiraceae	g__Acetatifactor	s__Acetatifactor sp900066565	no	no	none
ntk_p_tau_a_beta_1_42_derived	3319_bin71		var_biomarker ~ var_mb	0.0396133	0.131376	0.301527	0.763013	92.68	0	2402437	d__Bacteria	p__Bacillota_A	c__Clostridia	o__Lachnospirales	f__Lachnospiraceae	g__Clostridium_Q	s__Clostridium_Q fessum	no	yes	butyrate
ntk_p_tau_a_beta_1_42_derived	3319_bin71		var_biomarker ~ sex	-0.851902	0.392252	-2.17183	0.0298688	92.68	0	2402437	d__Bacteria	p__Bacillota_A	c__Clostridia	o__Lachnospirales	f__Lachnospiraceae	g__Clostridium_Q	s__Clostridium_Q fessum	no	yes	butyrate
ntk_p_tau_a_beta_1_42_derived	3319_bin71		var_biomarker ~ var_mb_by_sex	0.239175	0.158418	1.50978	0.1311	92.68	0	2402437	d__Bacteria	p__Bacillota_A	c__Clostridia	o__Lachnospirales	f__Lachnospiraceae	g__Clostridium_Q	s__Clostridium_Q fessum	no	yes	butyrate
ntk_p_tau_a_beta_1_42_derived	3319_bin71		var_biomarker ~ dx	1.42075	0.505792	2.80896	0.00497026	92.68	0	2402437	d__Bacteria	p__Bacillota_A	c__Clostridia	o__Lachnospirales	f__Lachnospiraceae	g__Clostridium_Q	s__Clostridium_Q fessum	no	yes	butyrate
ntk_p_tau_a_beta_1_42_derived	3319_bin71		var_biomarker ~ mars_age	0.0206052	0.011747	1.75409	0.0794156	92.68	0	2402437	d__Bacteria	p__Bacillota_A	c__Clostridia	o__Lachnospirales	f__Lachnospiraceae	g__Clostridium_Q	s__Clostridium_Q fessum	no	yes	butyrate
ntk_p_tau_a_beta_1_42_derived	3319_bin71		var_biomarker ~ apoe4	0.60798	0.179215	3.39246	0.000692677	92.68	0	2402437	d__Bacteria	p__Bacillota_A	c__Clostridia	o__Lachnospirales	f__Lachnospiraceae	g__Clostridium_Q	s__Clostridium_Q fessum	no	yes	butyrate
ntk_p_tau_a_beta_1_42_derived	3319_bin71		var_biomarker ~ ntk_table	-0.454645	0.168427	-2.69936	0.0069472	92.68	0	2402437	d__Bacteria	p__Bacillota_A	c__Clostridia	o__Lachnospirales	f__Lachnospiraceae	g__Clostridium_Q	s__Clostridium_Q fessum	no	yes	butyrate
ntk_p_tau_a_beta_1_42_derived	3319_bin71		var_biomarker ~ bristol_type_1_7	-0.00916927	0.0795167	-0.115312	0.908197	92.68	0	2402437	d__Bacteria	p__Bacillota_A	c__Clostridia	o__Lachnospirales	f__Lachnospiraceae	g__Clostridium_Q	s__Clostridium_Q fessum	no	yes	butyrate
ntk_p_tau_a_beta_1_42_derived	3320_bin78		var_biomarker ~ var_mb	-0.032586	0.072234	-0.451117	0.651905	100	0.81	2096823	d__Bacteria	p__Actinomycetota	c__Coriobacteriia	o__Coriobacteriales	f__Coriobacteriaceae	g__Collinsella	s__Collinsella aerofaciens_G	no	no	none
ntk_p_tau_a_beta_1_42_derived	3320_bin78		var_biomarker ~ sex	0.0408563	0.266553	0.153276	0.87818	100	0.81	2096823	d__Bacteria	p__Actinomycetota	c__Coriobacteriia	o__Coriobacteriales	f__Coriobacteriaceae	g__Collinsella	s__Collinsella aerofaciens_G	no	no	none
ntk_p_tau_a_beta_1_42_derived	3320_bin78		var_biomarker ~ var_mb_by_sex	0.178355	0.113631	1.5696	0.116507	100	0.81	2096823	d__Bacteria	p__Actinomycetota	c__Coriobacteriia	o__Coriobacteriales	f__Coriobacteriaceae	g__Collinsella	s__Collinsella aerofaciens_G	no	no	none
ntk_p_tau_a_beta_1_42_derived	3320_bin78		var_biomarker ~ dx	1.59115	0.481711	3.30313	0.000956132	100	0.81	2096823	d__Bacteria	p__Actinomycetota	c__Coriobacteriia	o__Coriobacteriales	f__Coriobacteriaceae	g__Collinsella	s__Collinsella aerofaciens_G	no	no	none
ntk_p_tau_a_beta_1_42_derived	3320_bin78		var_biomarker ~ mars_age	0.0202705	0.0116387	1.74165	0.0815701	100	0.81	2096823	d__Bacteria	p__Actinomycetota	c__Coriobacteriia	o__Coriobacteriales	f__Coriobacteriaceae	g__Collinsella	s__Collinsella aerofaciens_G	no	no	none
ntk_p_tau_a_beta_1_42_derived	3320_bin78		var_biomarker ~ apoe4	0.609217	0.177885	3.42478	0.000615305	100	0.81	2096823	d__Bacteria	p__Actinomycetota	c__Coriobacteriia	o__Coriobacteriales	f__Coriobacteriaceae	g__Collinsella	s__Collinsella aerofaciens_G	no	no	none
ntk_p_tau_a_beta_1_42_derived	3320_bin78		var_biomarker ~ ntk_table	-0.440504	0.157312	-2.8002	0.00510717	100	0.81	2096823	d__Bacteria	p__Actinomycetota	c__Coriobacteriia	o__Coriobacteriales	f__Coriobacteriaceae	g__Collinsella	s__Collinsella aerofaciens_G	no	no	none
ntk_p_tau_a_beta_1_42_derived	3320_bin78		var_biomarker ~ bristol_type_1_7	0.00125115	0.0819847	0.0152607	0.987824	100	0.81	2096823	d__Bacteria	p__Actinomycetota	c__Coriobacteriia	o__Coriobacteriales	f__Coriobacteriaceae	g__Collinsella	s__Collinsella aerofaciens_G	no	no	none
ntk_p_tau_a_beta_1_42_derived	3322_bin15		var_biomarker ~ var_mb	0.217606	0.0966787	2.25082	0.0243971	95.97	0	2559120	d__Bacteria	p__Bacillota_A	c__Clostridia	o__Lachnospirales	f__Lachnospiraceae	g__Blautia_A	s__Blautia_A sp900541345	yes	no	propionate
ntk_p_tau_a_beta_1_42_derived	3322_bin15		var_biomarker ~ sex	-0.3262	0.162677	-2.0052	0.0449412	95.97	0	2559120	d__Bacteria	p__Bacillota_A	c__Clostridia	o__Lachnospirales	f__Lachnospiraceae	g__Blautia_A	s__Blautia_A sp900541345	yes	no	propionate
ntk_p_tau_a_beta_1_42_derived	3322_bin15		var_biomarker ~ var_mb_by_sex	-0.20419	0.135404	-1.508	0.131553	95.97	0	2559120	d__Bacteria	p__Bacillota_A	c__Clostridia	o__Lachnospirales	f__Lachnospiraceae	g__Blautia_A	s__Blautia_A sp900541345	yes	no	propionate
ntk_p_tau_a_beta_1_42_derived	3322_bin15		var_biomarker ~ dx	1.49016	0.533946	2.79084	0.00525713	95.97	0	2559120	d__Bacteria	p__Bacillota_A	c__Clostridia	o__Lachnospirales	f__Lachnospiraceae	g__Blautia_A	s__Blautia_A sp900541345	yes	no	propionate
ntk_p_tau_a_beta_1_42_derived	3322_bin15		var_biomarker ~ mars_age	0.0182444	0.0118641	1.53779	0.124101	95.97	0	2559120	d__Bacteria	p__Bacillota_A	c__Clostridia	o__Lachnospirales	f__Lachnospiraceae	g__Blautia_A	s__Blautia_A sp900541345	yes	no	propionate
ntk_p_tau_a_beta_1_42_derived	3322_bin15		var_biomarker ~ apoe4	0.618503	0.180903	3.41898	0.00062856	95.97	0	2559120	d__Bacteria	p__Bacillota_A	c__Clostridia	o__Lachnospirales	f__Lachnospiraceae	g__Blautia_A	s__Blautia_A sp900541345	yes	no	propionate
ntk_p_tau_a_beta_1_42_derived	3322_bin15		var_biomarker ~ ntk_table	-0.459531	0.165097	-2.7834	0.00537925	95.97	0	2559120	d__Bacteria	p__Bacillota_A	c__Clostridia	o__Lachnospirales	f__Lachnospiraceae	g__Blautia_A	s__Blautia_A sp900541345	yes	no	propionate
ntk_p_tau_a_beta_1_42_derived	3322_bin15		var_biomarker ~ bristol_type_1_7	-0.0264212	0.0811102	-0.325744	0.744618	95.97	0	2559120	d__Bacteria	p__Bacillota_A	c__Clostridia	o__Lachnospirales	f__Lachnospiraceae	g__Blautia_A	s__Blautia_A sp900541345	yes	no	propionate
ntk_p_tau_a_beta_1_42_derived	3322_bin18		var_biomarker ~ var_mb	0.208124	0.161837	1.28601	0.198439	92.75	0	3484145	d__Bacteria	p__Bacillota_A	c__Clostridia	o__Lachnospirales	f__Lachnospiraceae	g__Blautia_A	s__Blautia_A faecis	yes	no	propionate
ntk_p_tau_a_beta_1_42_derived	3322_bin18		var_biomarker ~ sex	1.1749	0.83709	1.40355	0.160453	92.75	0	3484145	d__Bacteria	p__Bacillota_A	c__Clostridia	o__Lachnospirales	f__Lachnospiraceae	g__Blautia_A	s__Blautia_A faecis	yes	no	propionate
ntk_p_tau_a_beta_1_42_derived	3322_bin18		var_biomarker ~ var_mb_by_sex	-0.460117	0.258873	-1.77738	0.0755053	92.75	0	3484145	d__Bacteria	p__Bacillota_A	c__Clostridia	o__Lachnospirales	f__Lachnospiraceae	g__Blautia_A	s__Blautia_A faecis	yes	no	propionate
ntk_p_tau_a_beta_1_42_derived	3322_bin18		var_biomarker ~ dx	1.48944	0.526024	2.8315	0.00463298	92.75	0	3484145	d__Bacteria	p__Bacillota_A	c__Clostridia	o__Lachnospirales	f__Lachnospiraceae	g__Blautia_A	s__Blautia_A faecis	yes	no	propionate
ntk_p_tau_a_beta_1_42_derived	3322_bin18		var_biomarker ~ mars_age	0.0161998	0.0121503	1.33329	0.182438	92.75	0	3484145	d__Bacteria	p__Bacillota_A	c__Clostridia	o__Lachnospirales	f__Lachnospiraceae	g__Blautia_A	s__Blautia_A faecis	yes	no	propionate
ntk_p_tau_a_beta_1_42_derived	3322_bin18		var_biomarker ~ apoe4	0.649377	0.184621	3.51736	0.000435866	92.75	0	3484145	d__Bacteria	p__Bacillota_A	c__Clostridia	o__Lachnospirales	f__Lachnospiraceae	g__Blautia_A	s__Blautia_A faecis	yes	no	propionate
ntk_p_tau_a_beta_1_42_derived	3322_bin18		var_biomarker ~ ntk_table	-0.449461	0.166324	-2.70231	0.00688588	92.75	0	3484145	d__Bacteria	p__Bacillota_A	c__Clostridia	o__Lachnospirales	f__Lachnospiraceae	g__Blautia_A	s__Blautia_A faecis	yes	no	propionate
ntk_p_tau_a_beta_1_42_derived	3322_bin18		var_biomarker ~ bristol_type_1_7	-0.00293724	0.0849805	-0.0345637	0.972428	92.75	0	3484145	d__Bacteria	p__Bacillota_A	c__Clostridia	o__Lachnospirales	f__Lachnospiraceae	g__Blautia_A	s__Blautia_A faecis	yes	no	propionate
ntk_p_tau_a_beta_1_42_derived	3322_bin44		var_biomarker ~ var_mb	-0.00921392	0.108594	-0.0848477	0.932382	97.17	0	2342365	d__Bacteria	p__Bacillota	c__Bacilli	o__Erysipelotrichales	f__Coprobacillaceae	g__Faecalibacillus	s__Faecalibacillus faecis	no	no	none
ntk_p_tau_a_beta_1_42_derived	3322_bin44		var_biomarker ~ sex	-0.284218	0.203305	-1.39799	0.162116	97.17	0	2342365	d__Bacteria	p__Bacillota	c__Bacilli	o__Erysipelotrichales	f__Coprobacillaceae	g__Faecalibacillus	s__Faecalibacillus faecis	no	no	none
ntk_p_tau_a_beta_1_42_derived	3322_bin44		var_biomarker ~ var_mb_by_sex	0.0404736	0.161531	0.250563	0.802152	97.17	0	2342365	d__Bacteria	p__Bacillota	c__Bacilli	o__Erysipelotrichales	f__Coprobacillaceae	g__Faecalibacillus	s__Faecalibacillus faecis	no	no	none
ntk_p_tau_a_beta_1_42_derived	3322_bin44		var_biomarker ~ dx	1.47015	0.527338	2.78788	0.00530543	97.17	0	2342365	d__Bacteria	p__Bacillota	c__Bacilli	o__Erysipelotrichales	f__Coprobacillaceae	g__Faecalibacillus	s__Faecalibacillus faecis	no	no	none
ntk_p_tau_a_beta_1_42_derived	3322_bin44		var_biomarker ~ mars_age	0.0194024	0.0119137	1.62858	0.103401	97.17	0	2342365	d__Bacteria	p__Bacillota	c__Bacilli	o__Erysipelotrichales	f__Coprobacillaceae	g__Faecalibacillus	s__Faecalibacillus faecis	no	no	none
ntk_p_tau_a_beta_1_42_derived	3322_bin44		var_biomarker ~ apoe4	0.627095	0.179128	3.50082	0.000463834	97.17	0	2342365	d__Bacteria	p__Bacillota	c__Bacilli	o__Erysipelotrichales	f__Coprobacillaceae	g__Faecalibacillus	s__Faecalibacillus faecis	no	no	none
ntk_p_tau_a_beta_1_42_derived	3322_bin44		var_biomarker ~ ntk_table	-0.433703	0.16509	-2.62706	0.00861255	97.17	0	2342365	d__Bacteria	p__Bacillota	c__Bacilli	o__Erysipelotrichales	f__Coprobacillaceae	g__Faecalibacillus	s__Faecalibacillus faecis	no	no	none
ntk_p_tau_a_beta_1_42_derived	3322_bin44		var_biomarker ~ bristol_type_1_7	-0.0106082	0.0842704	-0.125883	0.899825	97.17	0	2342365	d__Bacteria	p__Bacillota	c__Bacilli	o__Erysipelotrichales	f__Coprobacillaceae	g__Faecalibacillus	s__Faecalibacillus faecis	no	no	none
ntk_p_tau_a_beta_1_42_derived	3322_bin53		var_biomarker ~ var_mb	0.138549	0.141208	0.981173	0.326508	90.89	0.27	1668800	d__Bacteria	p__Actinomycetota	c__Coriobacteriia	o__Coriobacteriales	f__Coriobacteriaceae	g__Collinsella	s__Collinsella intestinalis	no	no	none
ntk_p_tau_a_beta_1_42_derived	3322_bin53		var_biomarker ~ sex	-0.392952	0.339094	-1.15883	0.246526	90.89	0.27	1668800	d__Bacteria	p__Actinomycetota	c__Coriobacteriia	o__Coriobacteriales	f__Coriobacteriaceae	g__Collinsella	s__Collinsella intestinalis	no	no	none
ntk_p_tau_a_beta_1_42_derived	3322_bin53		var_biomarker ~ var_mb_by_sex	-0.165119	0.316845	-0.521135	0.602273	90.89	0.27	1668800	d__Bacteria	p__Actinomycetota	c__Coriobacteriia	o__Coriobacteriales	f__Coriobacteriaceae	g__Collinsella	s__Collinsella intestinalis	no	no	none
ntk_p_tau_a_beta_1_42_derived	3322_bin53		var_biomarker ~ dx	1.46747	0.514188	2.85397	0.00431772	90.89	0.27	1668800	d__Bacteria	p__Actinomycetota	c__Coriobacteriia	o__Coriobacteriales	f__Coriobacteriaceae	g__Collinsella	s__Collinsella intestinalis	no	no	none
ntk_p_tau_a_beta_1_42_derived	3322_bin53		var_biomarker ~ mars_age	0.0189051	0.0118103	1.60074	0.109435	90.89	0.27	1668800	d__Bacteria	p__Actinomycetota	c__Coriobacteriia	o__Coriobacteriales	f__Coriobacteriaceae	g__Collinsella	s__Collinsella intestinalis	no	no	none
ntk_p_tau_a_beta_1_42_derived	3322_bin53		var_biomarker ~ apoe4	0.629856	0.180405	3.49135	0.000480586	90.89	0.27	1668800	d__Bacteria	p__Actinomycetota	c__Coriobacteriia	o__Coriobacteriales	f__Coriobacteriaceae	g__Collinsella	s__Collinsella intestinalis	no	no	none
ntk_p_tau_a_beta_1_42_derived	3322_bin53		var_biomarker ~ ntk_table	-0.446737	0.177887	-2.51136	0.0120268	90.89	0.27	1668800	d__Bacteria	p__Actinomycetota	c__Coriobacteriia	o__Coriobacteriales	f__Coriobacteriaceae	g__Collinsella	s__Collinsella intestinalis	no	no	none
ntk_p_tau_a_beta_1_42_derived	3322_bin53		var_biomarker ~ bristol_type_1_7	-0.00886802	0.0821128	-0.107998	0.913997	90.89	0.27	1668800	d__Bacteria	p__Actinomycetota	c__Coriobacteriia	o__Coriobacteriales	f__Coriobacteriaceae	g__Collinsella	s__Collinsella intestinalis	no	no	none
ntk_p_tau_a_beta_1_42_derived	3328_bin20		var_biomarker ~ var_mb	-0.122145	0.0877725	-1.39161	0.16404	97.35	0.68	2121468	d__Bacteria	p__Bacillota_A	c__Clostridia	o__Oscillospirales	f__Ruminococcaceae	g__Faecalibacterium	s__Faecalibacterium duncaniae	no	yes	butyrate
ntk_p_tau_a_beta_1_42_derived	3328_bin20		var_biomarker ~ sex	-0.189039	0.157721	-1.19857	0.230695	97.35	0.68	2121468	d__Bacteria	p__Bacillota_A	c__Clostridia	o__Oscillospirales	f__Ruminococcaceae	g__Faecalibacterium	s__Faecalibacterium duncaniae	no	yes	butyrate
ntk_p_tau_a_beta_1_42_derived	3328_bin20		var_biomarker ~ var_mb_by_sex	0.239306	0.140957	1.69773	0.0895588	97.35	0.68	2121468	d__Bacteria	p__Bacillota_A	c__Clostridia	o__Oscillospirales	f__Ruminococcaceae	g__Faecalibacterium	s__Faecalibacterium duncaniae	no	yes	butyrate
ntk_p_tau_a_beta_1_42_derived	3328_bin20		var_biomarker ~ dx	1.42674	0.485332	2.93972	0.00328505	97.35	0.68	2121468	d__Bacteria	p__Bacillota_A	c__Clostridia	o__Oscillospirales	f__Ruminococcaceae	g__Faecalibacterium	s__Faecalibacterium duncaniae	no	yes	butyrate
ntk_p_tau_a_beta_1_42_derived	3328_bin20		var_biomarker ~ mars_age	0.0201762	0.0113354	1.77993	0.0750871	97.35	0.68	2121468	d__Bacteria	p__Bacillota_A	c__Clostridia	o__Oscillospirales	f__Ruminococcaceae	g__Faecalibacterium	s__Faecalibacterium duncaniae	no	yes	butyrate
ntk_p_tau_a_beta_1_42_derived	3328_bin20		var_biomarker ~ apoe4	0.635156	0.181606	3.49744	0.00046974	97.35	0.68	2121468	d__Bacteria	p__Bacillota_A	c__Clostridia	o__Oscillospirales	f__Ruminococcaceae	g__Faecalibacterium	s__Faecalibacterium duncaniae	no	yes	butyrate
ntk_p_tau_a_beta_1_42_derived	3328_bin20		var_biomarker ~ ntk_table	-0.429778	0.170995	-2.5134	0.0119574	97.35	0.68	2121468	d__Bacteria	p__Bacillota_A	c__Clostridia	o__Oscillospirales	f__Ruminococcaceae	g__Faecalibacterium	s__Faecalibacterium duncaniae	no	yes	butyrate
ntk_p_tau_a_beta_1_42_derived	3328_bin20		var_biomarker ~ bristol_type_1_7	0.00659665	0.0808851	0.0815558	0.935	97.35	0.68	2121468	d__Bacteria	p__Bacillota_A	c__Clostridia	o__Oscillospirales	f__Ruminococcaceae	g__Faecalibacterium	s__Faecalibacterium duncaniae	no	yes	butyrate
ntk_p_tau_a_beta_1_42_derived	3328_bin36		var_biomarker ~ var_mb	0.00443635	0.044849	0.0989174	0.921204	98.63	0	2462621	d__Bacteria	p__Bacillota_A	c__Clostridia	o__Oscillospirales	f__Ruminococcaceae	g__Ruminococcus_D	s__Ruminococcus_D bicirculans	no	no	none
ntk_p_tau_a_beta_1_42_derived	3328_bin36		var_biomarker ~ sex	-0.191007	0.190626	-1.002	0.316343	98.63	0	2462621	d__Bacteria	p__Bacillota_A	c__Clostridia	o__Oscillospirales	f__Ruminococcaceae	g__Ruminococcus_D	s__Ruminococcus_D bicirculans	no	no	none
ntk_p_tau_a_beta_1_42_derived	3328_bin36		var_biomarker ~ var_mb_by_sex	0.0443909	0.0603238	0.735877	0.461805	98.63	0	2462621	d__Bacteria	p__Bacillota_A	c__Clostridia	o__Oscillospirales	f__Ruminococcaceae	g__Ruminococcus_D	s__Ruminococcus_D bicirculans	no	no	none
ntk_p_tau_a_beta_1_42_derived	3328_bin36		var_biomarker ~ dx	1.47775	0.507534	2.91164	0.00359541	98.63	0	2462621	d__Bacteria	p__Bacillota_A	c__Clostridia	o__Oscillospirales	f__Ruminococcaceae	g__Ruminococcus_D	s__Ruminococcus_D bicirculans	no	no	none
ntk_p_tau_a_beta_1_42_derived	3328_bin36		var_biomarker ~ mars_age	0.0195676	0.0118038	1.65773	0.0973713	98.63	0	2462621	d__Bacteria	p__Bacillota_A	c__Clostridia	o__Oscillospirales	f__Ruminococcaceae	g__Ruminococcus_D	s__Ruminococcus_D bicirculans	no	no	none
ntk_p_tau_a_beta_1_42_derived	3328_bin36		var_biomarker ~ apoe4	0.624012	0.172153	3.62476	0.000289226	98.63	0	2462621	d__Bacteria	p__Bacillota_A	c__Clostridia	o__Oscillospirales	f__Ruminococcaceae	g__Ruminococcus_D	s__Ruminococcus_D bicirculans	no	no	none
ntk_p_tau_a_beta_1_42_derived	3328_bin36		var_biomarker ~ ntk_table	-0.410361	0.162503	-2.52524	0.0115618	98.63	0	2462621	d__Bacteria	p__Bacillota_A	c__Clostridia	o__Oscillospirales	f__Ruminococcaceae	g__Ruminococcus_D	s__Ruminococcus_D bicirculans	no	no	none
ntk_p_tau_a_beta_1_42_derived	3328_bin36		var_biomarker ~ bristol_type_1_7	-0.0129709	0.0814622	-0.159226	0.873491	98.63	0	2462621	d__Bacteria	p__Bacillota_A	c__Clostridia	o__Oscillospirales	f__Ruminococcaceae	g__Ruminococcus_D	s__Ruminococcus_D bicirculans	no	no	none
ntk_p_tau_a_beta_1_42_derived	3328_bin64		var_biomarker ~ var_mb	-0.0596306	0.101955	-0.584872	0.558634	97	0.68	2502156	d__Bacteria	p__Bacillota_A	c__Clostridia	o__Oscillospirales	f__Ruminococcaceae	g__Faecalibacterium	s__Faecalibacterium prausnitzii	no	yes	butyrate
ntk_p_tau_a_beta_1_42_derived	3328_bin64		var_biomarker ~ sex	-0.663113	0.35409	-1.87273	0.0611061	97	0.68	2502156	d__Bacteria	p__Bacillota_A	c__Clostridia	o__Oscillospirales	f__Ruminococcaceae	g__Faecalibacterium	s__Faecalibacterium prausnitzii	no	yes	butyrate
ntk_p_tau_a_beta_1_42_derived	3328_bin64		var_biomarker ~ var_mb_by_sex	0.209183	0.170008	1.23043	0.218536	97	0.68	2502156	d__Bacteria	p__Bacillota_A	c__Clostridia	o__Oscillospirales	f__Ruminococcaceae	g__Faecalibacterium	s__Faecalibacterium prausnitzii	no	yes	butyrate
ntk_p_tau_a_beta_1_42_derived	3328_bin64		var_biomarker ~ dx	1.4501	0.519949	2.78893	0.00528821	97	0.68	2502156	d__Bacteria	p__Bacillota_A	c__Clostridia	o__Oscillospirales	f__Ruminococcaceae	g__Faecalibacterium	s__Faecalibacterium prausnitzii	no	yes	butyrate
ntk_p_tau_a_beta_1_42_derived	3328_bin64		var_biomarker ~ mars_age	0.0220738	0.0122926	1.79571	0.072541	97	0.68	2502156	d__Bacteria	p__Bacillota_A	c__Clostridia	o__Oscillospirales	f__Ruminococcaceae	g__Faecalibacterium	s__Faecalibacterium prausnitzii	no	yes	butyrate
ntk_p_tau_a_beta_1_42_derived	3328_bin64		var_biomarker ~ apoe4	0.666542	0.201059	3.31515	0.00091594	97	0.68	2502156	d__Bacteria	p__Bacillota_A	c__Clostridia	o__Oscillospirales	f__Ruminococcaceae	g__Faecalibacterium	s__Faecalibacterium prausnitzii	no	yes	butyrate
ntk_p_tau_a_beta_1_42_derived	3328_bin64		var_biomarker ~ ntk_table	-0.439681	0.164969	-2.66524	0.00769334	97	0.68	2502156	d__Bacteria	p__Bacillota_A	c__Clostridia	o__Oscillospirales	f__Ruminococcaceae	g__Faecalibacterium	s__Faecalibacterium prausnitzii	no	yes	butyrate
ntk_p_tau_a_beta_1_42_derived	3328_bin64		var_biomarker ~ bristol_type_1_7	-0.00737679	0.0804276	-0.0917196	0.926921	97	0.68	2502156	d__Bacteria	p__Bacillota_A	c__Clostridia	o__Oscillospirales	f__Ruminococcaceae	g__Faecalibacterium	s__Faecalibacterium prausnitzii	no	yes	butyrate
ntk_p_tau_a_beta_1_42_derived	3328_bin87		var_biomarker ~ var_mb	0.273261	0.106274	2.57129	0.0101321	95.74	1.5	1802595	d__Bacteria	p__Bacillota	c__Bacilli	o__Lactobacillales	f__Streptococcaceae	g__Streptococcus	s__Streptococcus mutans	no	no	none
ntk_p_tau_a_beta_1_42_derived	3328_bin87		var_biomarker ~ sex	-0.341422	0.188977	-1.80669	0.0708108	95.74	1.5	1802595	d__Bacteria	p__Bacillota	c__Bacilli	o__Lactobacillales	f__Streptococcaceae	g__Streptococcus	s__Streptococcus mutans	no	no	none
ntk_p_tau_a_beta_1_42_derived	3328_bin87		var_biomarker ~ var_mb_by_sex	-0.149233	0.15875	-0.940053	0.34719	95.74	1.5	1802595	d__Bacteria	p__Bacillota	c__Bacilli	o__Lactobacillales	f__Streptococcaceae	g__Streptococcus	s__Streptococcus mutans	no	no	none
ntk_p_tau_a_beta_1_42_derived	3328_bin87		var_biomarker ~ dx	1.59763	0.486928	3.28104	0.00103424	95.74	1.5	1802595	d__Bacteria	p__Bacillota	c__Bacilli	o__Lactobacillales	f__Streptococcaceae	g__Streptococcus	s__Streptococcus mutans	no	no	none
ntk_p_tau_a_beta_1_42_derived	3328_bin87		var_biomarker ~ mars_age	0.0182829	0.0112728	1.62187	0.104832	95.74	1.5	1802595	d__Bacteria	p__Bacillota	c__Bacilli	o__Lactobacillales	f__Streptococcaceae	g__Streptococcus	s__Streptococcus mutans	no	no	none
ntk_p_tau_a_beta_1_42_derived	3328_bin87		var_biomarker ~ apoe4	0.570991	0.167681	3.40521	0.000661122	95.74	1.5	1802595	d__Bacteria	p__Bacillota	c__Bacilli	o__Lactobacillales	f__Streptococcaceae	g__Streptococcus	s__Streptococcus mutans	no	no	none
ntk_p_tau_a_beta_1_42_derived	3328_bin87		var_biomarker ~ ntk_table	-0.457584	0.152255	-3.00537	0.00265255	95.74	1.5	1802595	d__Bacteria	p__Bacillota	c__Bacilli	o__Lactobacillales	f__Streptococcaceae	g__Streptococcus	s__Streptococcus mutans	no	no	none
ntk_p_tau_a_beta_1_42_derived	3328_bin87		var_biomarker ~ bristol_type_1_7	0.000765791	0.0716239	0.0106918	0.991469	95.74	1.5	1802595	d__Bacteria	p__Bacillota	c__Bacilli	o__Lactobacillales	f__Streptococcaceae	g__Streptococcus	s__Streptococcus mutans	no	no	none
ntk_p_tau_a_beta_1_42_derived	3330_bin37		var_biomarker ~ var_mb	0.162399	0.106915	1.51895	0.128775	98.39	3.23	1794161	d__Bacteria	p__Actinomycetota	c__Coriobacteriia	o__Coriobacteriales	f__QAMH01	g__QAMH01	s__QAMH01 sp900544245	no	no	none
ntk_p_tau_a_beta_1_42_derived	3330_bin37		var_biomarker ~ sex	-0.376033	0.178601	-2.10544	0.0352531	98.39	3.23	1794161	d__Bacteria	p__Actinomycetota	c__Coriobacteriia	o__Coriobacteriales	f__QAMH01	g__QAMH01	s__QAMH01 sp900544245	no	no	none
ntk_p_tau_a_beta_1_42_derived	3330_bin37		var_biomarker ~ var_mb_by_sex	-0.24664	0.15769	-1.56408	0.117798	98.39	3.23	1794161	d__Bacteria	p__Actinomycetota	c__Coriobacteriia	o__Coriobacteriales	f__QAMH01	g__QAMH01	s__QAMH01 sp900544245	no	no	none
ntk_p_tau_a_beta_1_42_derived	3330_bin37		var_biomarker ~ dx	1.49259	0.514319	2.90208	0.00370699	98.39	3.23	1794161	d__Bacteria	p__Actinomycetota	c__Coriobacteriia	o__Coriobacteriales	f__QAMH01	g__QAMH01	s__QAMH01 sp900544245	no	no	none
ntk_p_tau_a_beta_1_42_derived	3330_bin37		var_biomarker ~ mars_age	0.0159334	0.0112817	1.41233	0.157854	98.39	3.23	1794161	d__Bacteria	p__Actinomycetota	c__Coriobacteriia	o__Coriobacteriales	f__QAMH01	g__QAMH01	s__QAMH01 sp900544245	no	no	none
ntk_p_tau_a_beta_1_42_derived	3330_bin37		var_biomarker ~ apoe4	0.600634	0.180634	3.32515	0.00088371	98.39	3.23	1794161	d__Bacteria	p__Actinomycetota	c__Coriobacteriia	o__Coriobacteriales	f__QAMH01	g__QAMH01	s__QAMH01 sp900544245	no	no	none
ntk_p_tau_a_beta_1_42_derived	3330_bin37		var_biomarker ~ ntk_table	-0.365384	0.171452	-2.13111	0.0330801	98.39	3.23	1794161	d__Bacteria	p__Actinomycetota	c__Coriobacteriia	o__Coriobacteriales	f__QAMH01	g__QAMH01	s__QAMH01 sp900544245	no	no	none
ntk_p_tau_a_beta_1_42_derived	3330_bin37		var_biomarker ~ bristol_type_1_7	-0.000289113	0.0705186	-0.00409981	0.996729	98.39	3.23	1794161	d__Bacteria	p__Actinomycetota	c__Coriobacteriia	o__Coriobacteriales	f__QAMH01	g__QAMH01	s__QAMH01 sp900544245	no	no	none
ntk_p_tau_a_beta_1_42_derived	3330_bin52		var_biomarker ~ var_mb	-0.18381	0.116628	-1.57604	0.115016	96.06	0	2395988	d__Bacteria	p__Bacillota_A	c__Clostridia	o__Oscillospirales	f__Ruminococcaceae	g__Gemmiger	s__Gemmiger sp900540595	no	no	none
ntk_p_tau_a_beta_1_42_derived	3330_bin52		var_biomarker ~ sex	-0.184675	0.221766	-0.83275	0.404986	96.06	0	2395988	d__Bacteria	p__Bacillota_A	c__Clostridia	o__Oscillospirales	f__Ruminococcaceae	g__Gemmiger	s__Gemmiger sp900540595	no	no	none
ntk_p_tau_a_beta_1_42_derived	3330_bin52		var_biomarker ~ var_mb_by_sex	-0.0354666	0.155932	-0.227448	0.820075	96.06	0	2395988	d__Bacteria	p__Bacillota_A	c__Clostridia	o__Oscillospirales	f__Ruminococcaceae	g__Gemmiger	s__Gemmiger sp900540595	no	no	none
ntk_p_tau_a_beta_1_42_derived	3330_bin52		var_biomarker ~ dx	1.4763	0.499269	2.95693	0.0031072	96.06	0	2395988	d__Bacteria	p__Bacillota_A	c__Clostridia	o__Oscillospirales	f__Ruminococcaceae	g__Gemmiger	s__Gemmiger sp900540595	no	no	none
ntk_p_tau_a_beta_1_42_derived	3330_bin52		var_biomarker ~ mars_age	0.0181072	0.0122667	1.47612	0.139912	96.06	0	2395988	d__Bacteria	p__Bacillota_A	c__Clostridia	o__Oscillospirales	f__Ruminococcaceae	g__Gemmiger	s__Gemmiger sp900540595	no	no	none
ntk_p_tau_a_beta_1_42_derived	3330_bin52		var_biomarker ~ apoe4	0.649332	0.179127	3.62498	0.000288979	96.06	0	2395988	d__Bacteria	p__Bacillota_A	c__Clostridia	o__Oscillospirales	f__Ruminococcaceae	g__Gemmiger	s__Gemmiger sp900540595	no	no	none
ntk_p_tau_a_beta_1_42_derived	3330_bin52		var_biomarker ~ ntk_table	-0.445136	0.162822	-2.73388	0.00625926	96.06	0	2395988	d__Bacteria	p__Bacillota_A	c__Clostridia	o__Oscillospirales	f__Ruminococcaceae	g__Gemmiger	s__Gemmiger sp900540595	no	no	none
ntk_p_tau_a_beta_1_42_derived	3330_bin52		var_biomarker ~ bristol_type_1_7	-0.00836406	0.0807636	-0.103562	0.917517	96.06	0	2395988	d__Bacteria	p__Bacillota_A	c__Clostridia	o__Oscillospirales	f__Ruminococcaceae	g__Gemmiger	s__Gemmiger sp900540595	no	no	none
ntk_p_tau_a_beta_1_42_derived	3330_bin66		var_biomarker ~ var_mb	0.154732	0.147213	1.05108	0.293223	95.01	0.5	4009191	d__Bacteria	p__Bacteroidota	c__Bacteroidia	o__Bacteroidales	f__Bacteroidaceae	g__Paraprevotella	s__Paraprevotella clara	yes	no	propionate
ntk_p_tau_a_beta_1_42_derived	3330_bin66		var_biomarker ~ sex	0.15789	0.510872	0.309059	0.757277	95.01	0.5	4009191	d__Bacteria	p__Bacteroidota	c__Bacteroidia	o__Bacteroidales	f__Bacteroidaceae	g__Paraprevotella	s__Paraprevotella clara	yes	no	propionate
ntk_p_tau_a_beta_1_42_derived	3330_bin66		var_biomarker ~ var_mb_by_sex	-0.153541	0.189839	-0.808796	0.418633	95.01	0.5	4009191	d__Bacteria	p__Bacteroidota	c__Bacteroidia	o__Bacteroidales	f__Bacteroidaceae	g__Paraprevotella	s__Paraprevotella clara	yes	no	propionate
ntk_p_tau_a_beta_1_42_derived	3330_bin66		var_biomarker ~ dx	1.47848	0.505454	2.92504	0.0034441	95.01	0.5	4009191	d__Bacteria	p__Bacteroidota	c__Bacteroidia	o__Bacteroidales	f__Bacteroidaceae	g__Paraprevotella	s__Paraprevotella clara	yes	no	propionate
ntk_p_tau_a_beta_1_42_derived	3330_bin66		var_biomarker ~ mars_age	0.0179588	0.0110961	1.61847	0.105561	95.01	0.5	4009191	d__Bacteria	p__Bacteroidota	c__Bacteroidia	o__Bacteroidales	f__Bacteroidaceae	g__Paraprevotella	s__Paraprevotella clara	yes	no	propionate
ntk_p_tau_a_beta_1_42_derived	3330_bin66		var_biomarker ~ apoe4	0.635481	0.184037	3.45301	0.000554365	95.01	0.5	4009191	d__Bacteria	p__Bacteroidota	c__Bacteroidia	o__Bacteroidales	f__Bacteroidaceae	g__Paraprevotella	s__Paraprevotella clara	yes	no	propionate
ntk_p_tau_a_beta_1_42_derived	3330_bin66		var_biomarker ~ ntk_table	-0.440711	0.167783	-2.62667	0.00862247	95.01	0.5	4009191	d__Bacteria	p__Bacteroidota	c__Bacteroidia	o__Bacteroidales	f__Bacteroidaceae	g__Paraprevotella	s__Paraprevotella clara	yes	no	propionate
ntk_p_tau_a_beta_1_42_derived	3330_bin66		var_biomarker ~ bristol_type_1_7	-0.0165644	0.0821116	-0.20173	0.840128	95.01	0.5	4009191	d__Bacteria	p__Bacteroidota	c__Bacteroidia	o__Bacteroidales	f__Bacteroidaceae	g__Paraprevotella	s__Paraprevotella clara	yes	no	propionate
ntk_p_tau_a_beta_1_42_derived	3335_bin39		var_biomarker ~ var_mb	0.0884357	0.0665914	1.32803	0.184167	97.25	0.06	1995005	d__Bacteria	p__Bacillota	c__Bacilli	o__Lactobacillales	f__Streptococcaceae	g__Streptococcus	s__	no	no	none
ntk_p_tau_a_beta_1_42_derived	3335_bin39		var_biomarker ~ sex	-0.223712	0.153768	-1.45486	0.145707	97.25	0.06	1995005	d__Bacteria	p__Bacillota	c__Bacilli	o__Lactobacillales	f__Streptococcaceae	g__Streptococcus	s__	no	no	none
ntk_p_tau_a_beta_1_42_derived	3335_bin39		var_biomarker ~ var_mb_by_sex	-0.225844	0.124907	-1.8081	0.0705915	97.25	0.06	1995005	d__Bacteria	p__Bacillota	c__Bacilli	o__Lactobacillales	f__Streptococcaceae	g__Streptococcus	s__	no	no	none
ntk_p_tau_a_beta_1_42_derived	3335_bin39		var_biomarker ~ dx	1.43172	0.510947	2.80209	0.00507724	97.25	0.06	1995005	d__Bacteria	p__Bacillota	c__Bacilli	o__Lactobacillales	f__Streptococcaceae	g__Streptococcus	s__	no	no	none
ntk_p_tau_a_beta_1_42_derived	3335_bin39		var_biomarker ~ mars_age	0.0167047	0.011857	1.40885	0.15888	97.25	0.06	1995005	d__Bacteria	p__Bacillota	c__Bacilli	o__Lactobacillales	f__Streptococcaceae	g__Streptococcus	s__	no	no	none
ntk_p_tau_a_beta_1_42_derived	3335_bin39		var_biomarker ~ apoe4	0.65701	0.188052	3.49377	0.000476255	97.25	0.06	1995005	d__Bacteria	p__Bacillota	c__Bacilli	o__Lactobacillales	f__Streptococcaceae	g__Streptococcus	s__	no	no	none
ntk_p_tau_a_beta_1_42_derived	3335_bin39		var_biomarker ~ ntk_table	-0.413633	0.163632	-2.52783	0.011477	97.25	0.06	1995005	d__Bacteria	p__Bacillota	c__Bacilli	o__Lactobacillales	f__Streptococcaceae	g__Streptococcus	s__	no	no	none
ntk_p_tau_a_beta_1_42_derived	3335_bin39		var_biomarker ~ bristol_type_1_7	-0.0143061	0.0825099	-0.173386	0.862348	97.25	0.06	1995005	d__Bacteria	p__Bacillota	c__Bacilli	o__Lactobacillales	f__Streptococcaceae	g__Streptococcus	s__	no	no	none
ntk_p_tau_a_beta_1_42_derived	3335_bin49		var_biomarker ~ var_mb	0.055727	0.0819619	0.679914	0.496559	96.94	0	2002834	d__Bacteria	p__Bacillota_A	c__Clostridia	o__Oscillospirales	f__Acutalibacteraceae	g__CAG-177	s__CAG-177 sp003514385	no	no	none
ntk_p_tau_a_beta_1_42_derived	3335_bin49		var_biomarker ~ sex	-0.366221	0.291018	-1.25841	0.208244	96.94	0	2002834	d__Bacteria	p__Bacillota_A	c__Clostridia	o__Oscillospirales	f__Acutalibacteraceae	g__CAG-177	s__CAG-177 sp003514385	no	no	none
ntk_p_tau_a_beta_1_42_derived	3335_bin49		var_biomarker ~ var_mb_by_sex	-0.0572474	0.115533	-0.495506	0.620243	96.94	0	2002834	d__Bacteria	p__Bacillota_A	c__Clostridia	o__Oscillospirales	f__Acutalibacteraceae	g__CAG-177	s__CAG-177 sp003514385	no	no	none
ntk_p_tau_a_beta_1_42_derived	3335_bin49		var_biomarker ~ dx	1.48468	0.504899	2.94055	0.00327625	96.94	0	2002834	d__Bacteria	p__Bacillota_A	c__Clostridia	o__Oscillospirales	f__Acutalibacteraceae	g__CAG-177	s__CAG-177 sp003514385	no	no	none
ntk_p_tau_a_beta_1_42_derived	3335_bin49		var_biomarker ~ mars_age	0.0194725	0.011792	1.65133	0.0986703	96.94	0	2002834	d__Bacteria	p__Bacillota_A	c__Clostridia	o__Oscillospirales	f__Acutalibacteraceae	g__CAG-177	s__CAG-177 sp003514385	no	no	none
ntk_p_tau_a_beta_1_42_derived	3335_bin49		var_biomarker ~ apoe4	0.62576	0.184094	3.39913	0.000675994	96.94	0	2002834	d__Bacteria	p__Bacillota_A	c__Clostridia	o__Oscillospirales	f__Acutalibacteraceae	g__CAG-177	s__CAG-177 sp003514385	no	no	none
ntk_p_tau_a_beta_1_42_derived	3335_bin49		var_biomarker ~ ntk_table	-0.415007	0.175413	-2.36589	0.0179868	96.94	0	2002834	d__Bacteria	p__Bacillota_A	c__Clostridia	o__Oscillospirales	f__Acutalibacteraceae	g__CAG-177	s__CAG-177 sp003514385	no	no	none
ntk_p_tau_a_beta_1_42_derived	3335_bin49		var_biomarker ~ bristol_type_1_7	-0.0048127	0.0837609	-0.0574576	0.954181	96.94	0	2002834	d__Bacteria	p__Bacillota_A	c__Clostridia	o__Oscillospirales	f__Acutalibacteraceae	g__CAG-177	s__CAG-177 sp003514385	no	no	none
ntk_p_tau_a_beta_1_42_derived	3335_bin60		var_biomarker ~ var_mb	-0.103952	0.0456806	-2.27564	0.0228678	95.56	0.81	1928199	d__Bacteria	p__Actinomycetota	c__Coriobacteriia	o__Coriobacteriales	f__Coriobacteriaceae	g__Collinsella	s__Collinsella sp900541235	no	no	none
ntk_p_tau_a_beta_1_42_derived	3335_bin60		var_biomarker ~ sex	0.0688606	0.15531	0.443374	0.657495	95.56	0.81	1928199	d__Bacteria	p__Actinomycetota	c__Coriobacteriia	o__Coriobacteriales	f__Coriobacteriaceae	g__Collinsella	s__Collinsella sp900541235	no	no	none
ntk_p_tau_a_beta_1_42_derived	3335_bin60		var_biomarker ~ var_mb_by_sex	0.19661	0.0664259	2.95983	0.00307806	95.56	0.81	1928199	d__Bacteria	p__Actinomycetota	c__Coriobacteriia	o__Coriobacteriales	f__Coriobacteriaceae	g__Collinsella	s__Collinsella sp900541235	no	no	none
ntk_p_tau_a_beta_1_42_derived	3335_bin60		var_biomarker ~ dx	1.53696	0.467971	3.28431	0.00102231	95.56	0.81	1928199	d__Bacteria	p__Actinomycetota	c__Coriobacteriia	o__Coriobacteriales	f__Coriobacteriaceae	g__Collinsella	s__Collinsella sp900541235	no	no	none
ntk_p_tau_a_beta_1_42_derived	3335_bin60		var_biomarker ~ mars_age	0.026198	0.0114789	2.28228	0.0224728	95.56	0.81	1928199	d__Bacteria	p__Actinomycetota	c__Coriobacteriia	o__Coriobacteriales	f__Coriobacteriaceae	g__Collinsella	s__Collinsella sp900541235	no	no	none
ntk_p_tau_a_beta_1_42_derived	3335_bin60		var_biomarker ~ apoe4	0.6504	0.180113	3.61107	0.000304932	95.56	0.81	1928199	d__Bacteria	p__Actinomycetota	c__Coriobacteriia	o__Coriobacteriales	f__Coriobacteriaceae	g__Collinsella	s__Collinsella sp900541235	no	no	none
ntk_p_tau_a_beta_1_42_derived	3335_bin60		var_biomarker ~ ntk_table	-0.458035	0.162257	-2.82291	0.00475907	95.56	0.81	1928199	d__Bacteria	p__Actinomycetota	c__Coriobacteriia	o__Coriobacteriales	f__Coriobacteriaceae	g__Collinsella	s__Collinsella sp900541235	no	no	none
ntk_p_tau_a_beta_1_42_derived	3335_bin60		var_biomarker ~ bristol_type_1_7	-0.00111944	0.0820111	-0.0136499	0.989109	95.56	0.81	1928199	d__Bacteria	p__Actinomycetota	c__Coriobacteriia	o__Coriobacteriales	f__Coriobacteriaceae	g__Collinsella	s__Collinsella sp900541235	no	no	none
ntk_p_tau_a_beta_1_42_derived	3336_bin15		var_biomarker ~ var_mb	-0.0872466	0.0711206	-1.22674	0.219919	100	0.81	1982796	d__Bacteria	p__Actinomycetota	c__Coriobacteriia	o__Coriobacteriales	f__Coriobacteriaceae	g__Collinsella	s__Collinsella aerofaciens_J	no	no	none
ntk_p_tau_a_beta_1_42_derived	3336_bin15		var_biomarker ~ sex	0.010249	0.194374	0.0527282	0.957948	100	0.81	1982796	d__Bacteria	p__Actinomycetota	c__Coriobacteriia	o__Coriobacteriales	f__Coriobacteriaceae	g__Collinsella	s__Collinsella aerofaciens_J	no	no	none
ntk_p_tau_a_beta_1_42_derived	3336_bin15		var_biomarker ~ var_mb_by_sex	0.188813	0.106296	1.77629	0.0756844	100	0.81	1982796	d__Bacteria	p__Actinomycetota	c__Coriobacteriia	o__Coriobacteriales	f__Coriobacteriaceae	g__Collinsella	s__Collinsella aerofaciens_J	no	no	none
ntk_p_tau_a_beta_1_42_derived	3336_bin15		var_biomarker ~ dx	1.49958	0.48673	3.08093	0.00206356	100	0.81	1982796	d__Bacteria	p__Actinomycetota	c__Coriobacteriia	o__Coriobacteriales	f__Coriobacteriaceae	g__Collinsella	s__Collinsella aerofaciens_J	no	no	none
ntk_p_tau_a_beta_1_42_derived	3336_bin15		var_biomarker ~ mars_age	0.021393	0.0114997	1.86031	0.0628423	100	0.81	1982796	d__Bacteria	p__Actinomycetota	c__Coriobacteriia	o__Coriobacteriales	f__Coriobacteriaceae	g__Collinsella	s__Collinsella aerofaciens_J	no	no	none
ntk_p_tau_a_beta_1_42_derived	3336_bin15		var_biomarker ~ apoe4	0.660562	0.179381	3.68246	0.000230994	100	0.81	1982796	d__Bacteria	p__Actinomycetota	c__Coriobacteriia	o__Coriobacteriales	f__Coriobacteriaceae	g__Collinsella	s__Collinsella aerofaciens_J	no	no	none
ntk_p_tau_a_beta_1_42_derived	3336_bin15		var_biomarker ~ ntk_table	-0.450753	0.163278	-2.76064	0.00576878	100	0.81	1982796	d__Bacteria	p__Actinomycetota	c__Coriobacteriia	o__Coriobacteriales	f__Coriobacteriaceae	g__Collinsella	s__Collinsella aerofaciens_J	no	no	none
ntk_p_tau_a_beta_1_42_derived	3336_bin15		var_biomarker ~ bristol_type_1_7	-0.00226815	0.081703	-0.027761	0.977853	100	0.81	1982796	d__Bacteria	p__Actinomycetota	c__Coriobacteriia	o__Coriobacteriales	f__Coriobacteriaceae	g__Collinsella	s__Collinsella aerofaciens_J	no	no	none
ntk_p_tau_a_beta_1_42_derived	3336_bin35		var_biomarker ~ var_mb	0.275194	0.104476	2.63405	0.00843735	91.78	0	2577712	d__Bacteria	p__Bacillota_A	c__Clostridia	o__Lachnospirales	f__Lachnospiraceae	g__Eubacterium_F	s__Eubacterium_F sp900539115	no	yes	butyrate
ntk_p_tau_a_beta_1_42_derived	3336_bin35		var_biomarker ~ sex	-0.289254	0.148262	-1.95096	0.0510616	91.78	0	2577712	d__Bacteria	p__Bacillota_A	c__Clostridia	o__Lachnospirales	f__Lachnospiraceae	g__Eubacterium_F	s__Eubacterium_F sp900539115	no	yes	butyrate
ntk_p_tau_a_beta_1_42_derived	3336_bin35		var_biomarker ~ var_mb_by_sex	-0.239252	0.179685	-1.33151	0.183021	91.78	0	2577712	d__Bacteria	p__Bacillota_A	c__Clostridia	o__Lachnospirales	f__Lachnospiraceae	g__Eubacterium_F	s__Eubacterium_F sp900539115	no	yes	butyrate
ntk_p_tau_a_beta_1_42_derived	3336_bin35		var_biomarker ~ dx	1.334	0.506386	2.63435	0.0084298	91.78	0	2577712	d__Bacteria	p__Bacillota_A	c__Clostridia	o__Lachnospirales	f__Lachnospiraceae	g__Eubacterium_F	s__Eubacterium_F sp900539115	no	yes	butyrate
ntk_p_tau_a_beta_1_42_derived	3336_bin35		var_biomarker ~ mars_age	0.0257214	0.0115207	2.23262	0.0255741	91.78	0	2577712	d__Bacteria	p__Bacillota_A	c__Clostridia	o__Lachnospirales	f__Lachnospiraceae	g__Eubacterium_F	s__Eubacterium_F sp900539115	no	yes	butyrate
ntk_p_tau_a_beta_1_42_derived	3336_bin35		var_biomarker ~ apoe4	0.740051	0.181729	4.07227	4.65567069660722e-05	91.78	0	2577712	d__Bacteria	p__Bacillota_A	c__Clostridia	o__Lachnospirales	f__Lachnospiraceae	g__Eubacterium_F	s__Eubacterium_F sp900539115	no	yes	butyrate
ntk_p_tau_a_beta_1_42_derived	3336_bin35		var_biomarker ~ ntk_table	-0.464843	0.160135	-2.90281	0.00369829	91.78	0	2577712	d__Bacteria	p__Bacillota_A	c__Clostridia	o__Lachnospirales	f__Lachnospiraceae	g__Eubacterium_F	s__Eubacterium_F sp900539115	no	yes	butyrate
ntk_p_tau_a_beta_1_42_derived	3336_bin35		var_biomarker ~ bristol_type_1_7	-0.01959	0.0798841	-0.24523	0.806278	91.78	0	2577712	d__Bacteria	p__Bacillota_A	c__Clostridia	o__Lachnospirales	f__Lachnospiraceae	g__Eubacterium_F	s__Eubacterium_F sp900539115	no	yes	butyrate
ntk_p_tau_a_beta_1_42_derived	3336_bin48		var_biomarker ~ var_mb	-0.116325	0.0739404	-1.57323	0.115666	94.94	0	2656070	d__Bacteria	p__Bacillota_A	c__Clostridia	o__Lachnospirales	f__Lachnospiraceae	g__Oliverpabstia	s__Oliverpabstia intestinalis	no	no	none
ntk_p_tau_a_beta_1_42_derived	3336_bin48		var_biomarker ~ sex	-0.630565	0.368636	-1.71053	0.0871672	94.94	0	2656070	d__Bacteria	p__Bacillota_A	c__Clostridia	o__Lachnospirales	f__Lachnospiraceae	g__Oliverpabstia	s__Oliverpabstia intestinalis	no	no	none
ntk_p_tau_a_beta_1_42_derived	3336_bin48		var_biomarker ~ var_mb_by_sex	0.125455	0.10194	1.23067	0.218448	94.94	0	2656070	d__Bacteria	p__Bacillota_A	c__Clostridia	o__Lachnospirales	f__Lachnospiraceae	g__Oliverpabstia	s__Oliverpabstia intestinalis	no	no	none
ntk_p_tau_a_beta_1_42_derived	3336_bin48		var_biomarker ~ dx	1.47418	0.527485	2.79474	0.00519412	94.94	0	2656070	d__Bacteria	p__Bacillota_A	c__Clostridia	o__Lachnospirales	f__Lachnospiraceae	g__Oliverpabstia	s__Oliverpabstia intestinalis	no	no	none
ntk_p_tau_a_beta_1_42_derived	3336_bin48		var_biomarker ~ mars_age	0.0194617	0.0116828	1.66584	0.0957445	94.94	0	2656070	d__Bacteria	p__Bacillota_A	c__Clostridia	o__Lachnospirales	f__Lachnospiraceae	g__Oliverpabstia	s__Oliverpabstia intestinalis	no	no	none
ntk_p_tau_a_beta_1_42_derived	3336_bin48		var_biomarker ~ apoe4	0.60379	0.181516	3.32638	0.000879828	94.94	0	2656070	d__Bacteria	p__Bacillota_A	c__Clostridia	o__Lachnospirales	f__Lachnospiraceae	g__Oliverpabstia	s__Oliverpabstia intestinalis	no	no	none
ntk_p_tau_a_beta_1_42_derived	3336_bin48		var_biomarker ~ ntk_table	-0.410174	0.179895	-2.28007	0.0226037	94.94	0	2656070	d__Bacteria	p__Bacillota_A	c__Clostridia	o__Lachnospirales	f__Lachnospiraceae	g__Oliverpabstia	s__Oliverpabstia intestinalis	no	no	none
ntk_p_tau_a_beta_1_42_derived	3336_bin48		var_biomarker ~ bristol_type_1_7	-0.0105758	0.0806438	-0.131142	0.895663	94.94	0	2656070	d__Bacteria	p__Bacillota_A	c__Clostridia	o__Lachnospirales	f__Lachnospiraceae	g__Oliverpabstia	s__Oliverpabstia intestinalis	no	no	none
ntk_p_tau_a_beta_1_42_derived	3336_bin53		var_biomarker ~ var_mb	-0.210029	0.105692	-1.98719	0.0469017	91.95	0.67	1976156	d__Bacteria	p__Bacillota_A	c__Clostridia	o__Oscillospirales	f__Oscillospiraceae	g__CAG-103	s__CAG-103 sp900543625	no	no	none
ntk_p_tau_a_beta_1_42_derived	3336_bin53		var_biomarker ~ sex	0.365017	0.320436	1.13913	0.25465	91.95	0.67	1976156	d__Bacteria	p__Bacillota_A	c__Clostridia	o__Oscillospirales	f__Oscillospiraceae	g__CAG-103	s__CAG-103 sp900543625	no	no	none
ntk_p_tau_a_beta_1_42_derived	3336_bin53		var_biomarker ~ var_mb_by_sex	0.31515	0.161244	1.95449	0.0506431	91.95	0.67	1976156	d__Bacteria	p__Bacillota_A	c__Clostridia	o__Oscillospirales	f__Oscillospiraceae	g__CAG-103	s__CAG-103 sp900543625	no	no	none
ntk_p_tau_a_beta_1_42_derived	3336_bin53		var_biomarker ~ dx	1.49624	0.502078	2.9801	0.00288158	91.95	0.67	1976156	d__Bacteria	p__Bacillota_A	c__Clostridia	o__Oscillospirales	f__Oscillospiraceae	g__CAG-103	s__CAG-103 sp900543625	no	no	none
ntk_p_tau_a_beta_1_42_derived	3336_bin53		var_biomarker ~ mars_age	0.0212077	0.0119625	1.77285	0.076253	91.95	0.67	1976156	d__Bacteria	p__Bacillota_A	c__Clostridia	o__Oscillospirales	f__Oscillospiraceae	g__CAG-103	s__CAG-103 sp900543625	no	no	none
ntk_p_tau_a_beta_1_42_derived	3336_bin53		var_biomarker ~ apoe4	0.637805	0.181097	3.5219	0.000428462	91.95	0.67	1976156	d__Bacteria	p__Bacillota_A	c__Clostridia	o__Oscillospirales	f__Oscillospiraceae	g__CAG-103	s__CAG-103 sp900543625	no	no	none
ntk_p_tau_a_beta_1_42_derived	3336_bin53		var_biomarker ~ ntk_table	-0.446753	0.160536	-2.78288	0.00538786	91.95	0.67	1976156	d__Bacteria	p__Bacillota_A	c__Clostridia	o__Oscillospirales	f__Oscillospiraceae	g__CAG-103	s__CAG-103 sp900543625	no	no	none
ntk_p_tau_a_beta_1_42_derived	3336_bin53		var_biomarker ~ bristol_type_1_7	-0.0053045	0.0802439	-0.0661047	0.947294	91.95	0.67	1976156	d__Bacteria	p__Bacillota_A	c__Clostridia	o__Oscillospirales	f__Oscillospiraceae	g__CAG-103	s__CAG-103 sp900543625	no	no	none
ntk_p_tau_a_beta_1_42_derived	3340_bin39		var_biomarker ~ var_mb	-0.0471818	0.0643694	-0.732985	0.463567	99.19	0.81	2103771	d__Bacteria	p__Actinomycetota	c__Coriobacteriia	o__Coriobacteriales	f__Coriobacteriaceae	g__Collinsella	s__Collinsella aerofaciens_G	no	no	none
ntk_p_tau_a_beta_1_42_derived	3340_bin39		var_biomarker ~ sex	-0.145533	0.166362	-0.874795	0.381686	99.19	0.81	2103771	d__Bacteria	p__Actinomycetota	c__Coriobacteriia	o__Coriobacteriales	f__Coriobacteriaceae	g__Collinsella	s__Collinsella aerofaciens_G	no	no	none
ntk_p_tau_a_beta_1_42_derived	3340_bin39		var_biomarker ~ var_mb_by_sex	0.160031	0.0893472	1.79111	0.0732756	99.19	0.81	2103771	d__Bacteria	p__Actinomycetota	c__Coriobacteriia	o__Coriobacteriales	f__Coriobacteriaceae	g__Collinsella	s__Collinsella aerofaciens_G	no	no	none
ntk_p_tau_a_beta_1_42_derived	3340_bin39		var_biomarker ~ dx	1.51749	0.484162	3.13426	0.00172286	99.19	0.81	2103771	d__Bacteria	p__Actinomycetota	c__Coriobacteriia	o__Coriobacteriales	f__Coriobacteriaceae	g__Collinsella	s__Collinsella aerofaciens_G	no	no	none
ntk_p_tau_a_beta_1_42_derived	3340_bin39		var_biomarker ~ mars_age	0.018991	0.0117646	1.61425	0.106473	99.19	0.81	2103771	d__Bacteria	p__Actinomycetota	c__Coriobacteriia	o__Coriobacteriales	f__Coriobacteriaceae	g__Collinsella	s__Collinsella aerofaciens_G	no	no	none
ntk_p_tau_a_beta_1_42_derived	3340_bin39		var_biomarker ~ apoe4	0.648305	0.181281	3.57624	0.000348572	99.19	0.81	2103771	d__Bacteria	p__Actinomycetota	c__Coriobacteriia	o__Coriobacteriales	f__Coriobacteriaceae	g__Collinsella	s__Collinsella aerofaciens_G	no	no	none
ntk_p_tau_a_beta_1_42_derived	3340_bin39		var_biomarker ~ ntk_table	-0.47667	0.156682	-3.04228	0.00234791	99.19	0.81	2103771	d__Bacteria	p__Actinomycetota	c__Coriobacteriia	o__Coriobacteriales	f__Coriobacteriaceae	g__Collinsella	s__Collinsella aerofaciens_G	no	no	none
ntk_p_tau_a_beta_1_42_derived	3340_bin39		var_biomarker ~ bristol_type_1_7	-0.000341606	0.0821918	-0.0041562	0.996684	99.19	0.81	2103771	d__Bacteria	p__Actinomycetota	c__Coriobacteriia	o__Coriobacteriales	f__Coriobacteriaceae	g__Collinsella	s__Collinsella aerofaciens_G	no	no	none
ntk_p_tau_a_beta_1_42_derived	3340_bin63		var_biomarker ~ var_mb	-0.0234045	0.103719	-0.225653	0.821471	95.58	0.6	1759681	d__Bacteria	p__Bacillota_C	c__Negativicutes	o__Acidaminococcales	f__Acidaminococcaceae	g__CAG-266	s__CAG-266 sp000436095	no	no	none
ntk_p_tau_a_beta_1_42_derived	3340_bin63		var_biomarker ~ sex	-0.220272	0.157355	-1.39984	0.161562	95.58	0.6	1759681	d__Bacteria	p__Bacillota_C	c__Negativicutes	o__Acidaminococcales	f__Acidaminococcaceae	g__CAG-266	s__CAG-266 sp000436095	no	no	none
ntk_p_tau_a_beta_1_42_derived	3340_bin63		var_biomarker ~ var_mb_by_sex	-0.177654	0.19692	-0.90216	0.366972	95.58	0.6	1759681	d__Bacteria	p__Bacillota_C	c__Negativicutes	o__Acidaminococcales	f__Acidaminococcaceae	g__CAG-266	s__CAG-266 sp000436095	no	no	none
ntk_p_tau_a_beta_1_42_derived	3340_bin63		var_biomarker ~ dx	1.46193	0.528173	2.7679	0.00564181	95.58	0.6	1759681	d__Bacteria	p__Bacillota_C	c__Negativicutes	o__Acidaminococcales	f__Acidaminococcaceae	g__CAG-266	s__CAG-266 sp000436095	no	no	none
ntk_p_tau_a_beta_1_42_derived	3340_bin63		var_biomarker ~ mars_age	0.0192279	0.0115834	1.65996	0.0969229	95.58	0.6	1759681	d__Bacteria	p__Bacillota_C	c__Negativicutes	o__Acidaminococcales	f__Acidaminococcaceae	g__CAG-266	s__CAG-266 sp000436095	no	no	none
ntk_p_tau_a_beta_1_42_derived	3340_bin63		var_biomarker ~ apoe4	0.644678	0.185304	3.47902	0.000503249	95.58	0.6	1759681	d__Bacteria	p__Bacillota_C	c__Negativicutes	o__Acidaminococcales	f__Acidaminococcaceae	g__CAG-266	s__CAG-266 sp000436095	no	no	none
ntk_p_tau_a_beta_1_42_derived	3340_bin63		var_biomarker ~ ntk_table	-0.414051	0.168651	-2.45507	0.0140855	95.58	0.6	1759681	d__Bacteria	p__Bacillota_C	c__Negativicutes	o__Acidaminococcales	f__Acidaminococcaceae	g__CAG-266	s__CAG-266 sp000436095	no	no	none
ntk_p_tau_a_beta_1_42_derived	3340_bin63		var_biomarker ~ bristol_type_1_7	-0.00686496	0.0796013	-0.0862418	0.931274	95.58	0.6	1759681	d__Bacteria	p__Bacillota_C	c__Negativicutes	o__Acidaminococcales	f__Acidaminococcaceae	g__CAG-266	s__CAG-266 sp000436095	no	no	none
ntk_p_tau_a_beta_1_42_derived	3341_bin37		var_biomarker ~ var_mb	-0.110974	0.121728	-0.911656	0.36195	91.1	0	2479115	d__Bacteria	p__Bacillota_A	c__Clostridia	o__Oscillospirales	f__Ruminococcaceae	g__Ruminococcus_D	s__Ruminococcus_D bicirculans	no	no	none
ntk_p_tau_a_beta_1_42_derived	3341_bin37		var_biomarker ~ sex	-0.571805	0.262959	-2.1745	0.0296676	91.1	0	2479115	d__Bacteria	p__Bacillota_A	c__Clostridia	o__Oscillospirales	f__Ruminococcaceae	g__Ruminococcus_D	s__Ruminococcus_D bicirculans	no	no	none
ntk_p_tau_a_beta_1_42_derived	3341_bin37		var_biomarker ~ var_mb_by_sex	0.249981	0.163349	1.53035	0.12593	91.1	0	2479115	d__Bacteria	p__Bacillota_A	c__Clostridia	o__Oscillospirales	f__Ruminococcaceae	g__Ruminococcus_D	s__Ruminococcus_D bicirculans	no	no	none
ntk_p_tau_a_beta_1_42_derived	3341_bin37		var_biomarker ~ dx	1.41417	0.503769	2.80717	0.00499785	91.1	0	2479115	d__Bacteria	p__Bacillota_A	c__Clostridia	o__Oscillospirales	f__Ruminococcaceae	g__Ruminococcus_D	s__Ruminococcus_D bicirculans	no	no	none
ntk_p_tau_a_beta_1_42_derived	3341_bin37		var_biomarker ~ mars_age	0.0200612	0.0116207	1.72633	0.0842883	91.1	0	2479115	d__Bacteria	p__Bacillota_A	c__Clostridia	o__Oscillospirales	f__Ruminococcaceae	g__Ruminococcus_D	s__Ruminococcus_D bicirculans	no	no	none
ntk_p_tau_a_beta_1_42_derived	3341_bin37		var_biomarker ~ apoe4	0.633447	0.180131	3.5166	0.000437119	91.1	0	2479115	d__Bacteria	p__Bacillota_A	c__Clostridia	o__Oscillospirales	f__Ruminococcaceae	g__Ruminococcus_D	s__Ruminococcus_D bicirculans	no	no	none
ntk_p_tau_a_beta_1_42_derived	3341_bin37		var_biomarker ~ ntk_table	-0.420381	0.166807	-2.52015	0.0117303	91.1	0	2479115	d__Bacteria	p__Bacillota_A	c__Clostridia	o__Oscillospirales	f__Ruminococcaceae	g__Ruminococcus_D	s__Ruminococcus_D bicirculans	no	no	none
ntk_p_tau_a_beta_1_42_derived	3341_bin37		var_biomarker ~ bristol_type_1_7	-0.0262683	0.0802517	-0.327323	0.743423	91.1	0	2479115	d__Bacteria	p__Bacillota_A	c__Clostridia	o__Oscillospirales	f__Ruminococcaceae	g__Ruminococcus_D	s__Ruminococcus_D bicirculans	no	no	none
ntk_p_tau_a_beta_1_42_derived	3341_bin45		var_biomarker ~ var_mb	0.12673	0.211349	0.599626	0.548756	96.2	1.29	3492695	d__Bacteria	p__Bacillota_A	c__Clostridia	o__Lachnospirales	f__Lachnospiraceae	g__KLE1615	s__KLE1615 sp900066985	no	no	none
ntk_p_tau_a_beta_1_42_derived	3341_bin45		var_biomarker ~ sex	1.02448	0.887727	1.15405	0.24848	96.2	1.29	3492695	d__Bacteria	p__Bacillota_A	c__Clostridia	o__Lachnospirales	f__Lachnospiraceae	g__KLE1615	s__KLE1615 sp900066985	no	no	none
ntk_p_tau_a_beta_1_42_derived	3341_bin45		var_biomarker ~ var_mb_by_sex	-0.41748	0.287323	-1.453	0.146224	96.2	1.29	3492695	d__Bacteria	p__Bacillota_A	c__Clostridia	o__Lachnospirales	f__Lachnospiraceae	g__KLE1615	s__KLE1615 sp900066985	no	no	none
ntk_p_tau_a_beta_1_42_derived	3341_bin45		var_biomarker ~ dx	1.51049	0.505023	2.99094	0.00278119	96.2	1.29	3492695	d__Bacteria	p__Bacillota_A	c__Clostridia	o__Lachnospirales	f__Lachnospiraceae	g__KLE1615	s__KLE1615 sp900066985	no	no	none
ntk_p_tau_a_beta_1_42_derived	3341_bin45		var_biomarker ~ mars_age	0.0182061	0.0118405	1.53762	0.124142	96.2	1.29	3492695	d__Bacteria	p__Bacillota_A	c__Clostridia	o__Lachnospirales	f__Lachnospiraceae	g__KLE1615	s__KLE1615 sp900066985	no	no	none
ntk_p_tau_a_beta_1_42_derived	3341_bin45		var_biomarker ~ apoe4	0.644047	0.184618	3.48853	0.000485679	96.2	1.29	3492695	d__Bacteria	p__Bacillota_A	c__Clostridia	o__Lachnospirales	f__Lachnospiraceae	g__KLE1615	s__KLE1615 sp900066985	no	no	none
ntk_p_tau_a_beta_1_42_derived	3341_bin45		var_biomarker ~ ntk_table	-0.426007	0.166848	-2.55327	0.0106717	96.2	1.29	3492695	d__Bacteria	p__Bacillota_A	c__Clostridia	o__Lachnospirales	f__Lachnospiraceae	g__KLE1615	s__KLE1615 sp900066985	no	no	none
ntk_p_tau_a_beta_1_42_derived	3341_bin45		var_biomarker ~ bristol_type_1_7	-0.00962047	0.0824164	-0.11673	0.907074	96.2	1.29	3492695	d__Bacteria	p__Bacillota_A	c__Clostridia	o__Lachnospirales	f__Lachnospiraceae	g__KLE1615	s__KLE1615 sp900066985	no	no	none
ntk_p_tau_a_beta_1_42_derived	3341_bin50		var_biomarker ~ var_mb	0.269932	0.179157	1.50668	0.131894	98.58	0	1921661	d__Bacteria	p__Bacillota_A	c__Clostridia	o__Peptostreptococcales	f__Anaerovoracaceae	g__Fimisoma	s__Fimisoma sp905214195	no	no	none
ntk_p_tau_a_beta_1_42_derived	3341_bin50		var_biomarker ~ sex	0.201724	0.234671	0.859604	0.390007	98.58	0	1921661	d__Bacteria	p__Bacillota_A	c__Clostridia	o__Peptostreptococcales	f__Anaerovoracaceae	g__Fimisoma	s__Fimisoma sp905214195	no	no	none
ntk_p_tau_a_beta_1_42_derived	3341_bin50		var_biomarker ~ var_mb_by_sex	-0.480369	0.218225	-2.20126	0.0277179	98.58	0	1921661	d__Bacteria	p__Bacillota_A	c__Clostridia	o__Peptostreptococcales	f__Anaerovoracaceae	g__Fimisoma	s__Fimisoma sp905214195	no	no	none
ntk_p_tau_a_beta_1_42_derived	3341_bin50		var_biomarker ~ dx	1.47456	0.525859	2.8041	0.0050458	98.58	0	1921661	d__Bacteria	p__Bacillota_A	c__Clostridia	o__Peptostreptococcales	f__Anaerovoracaceae	g__Fimisoma	s__Fimisoma sp905214195	no	no	none
ntk_p_tau_a_beta_1_42_derived	3341_bin50		var_biomarker ~ mars_age	0.0167291	0.0121376	1.37829	0.168112	98.58	0	1921661	d__Bacteria	p__Bacillota_A	c__Clostridia	o__Peptostreptococcales	f__Anaerovoracaceae	g__Fimisoma	s__Fimisoma sp905214195	no	no	none
ntk_p_tau_a_beta_1_42_derived	3341_bin50		var_biomarker ~ apoe4	0.631065	0.181261	3.48153	0.000498557	98.58	0	1921661	d__Bacteria	p__Bacillota_A	c__Clostridia	o__Peptostreptococcales	f__Anaerovoracaceae	g__Fimisoma	s__Fimisoma sp905214195	no	no	none
ntk_p_tau_a_beta_1_42_derived	3341_bin50		var_biomarker ~ ntk_table	-0.436875	0.166608	-2.62218	0.00873702	98.58	0	1921661	d__Bacteria	p__Bacillota_A	c__Clostridia	o__Peptostreptococcales	f__Anaerovoracaceae	g__Fimisoma	s__Fimisoma sp905214195	no	no	none
ntk_p_tau_a_beta_1_42_derived	3341_bin50		var_biomarker ~ bristol_type_1_7	-0.0227502	0.0832351	-0.273325	0.784603	98.58	0	1921661	d__Bacteria	p__Bacillota_A	c__Clostridia	o__Peptostreptococcales	f__Anaerovoracaceae	g__Fimisoma	s__Fimisoma sp905214195	no	no	none
ntk_p_tau_a_beta_1_42_derived	3341_bin54		var_biomarker ~ var_mb	0.0782366	0.0803666	0.973497	0.330307	94.63	1.34	2838681	d__Bacteria	p__Bacillota_A	c__Clostridia	o__Oscillospirales	f__Acutalibacteraceae	g__Fimivicinus	s__Fimivicinus sp900544715	no	no	none
ntk_p_tau_a_beta_1_42_derived	3341_bin54		var_biomarker ~ sex	-0.367355	0.173323	-2.11948	0.0340501	94.63	1.34	2838681	d__Bacteria	p__Bacillota_A	c__Clostridia	o__Oscillospirales	f__Acutalibacteraceae	g__Fimivicinus	s__Fimivicinus sp900544715	no	no	none
ntk_p_tau_a_beta_1_42_derived	3341_bin54		var_biomarker ~ var_mb_by_sex	-0.145818	0.113383	-1.28607	0.19842	94.63	1.34	2838681	d__Bacteria	p__Bacillota_A	c__Clostridia	o__Oscillospirales	f__Acutalibacteraceae	g__Fimivicinus	s__Fimivicinus sp900544715	no	no	none
ntk_p_tau_a_beta_1_42_derived	3341_bin54		var_biomarker ~ dx	1.50136	0.519746	2.88864	0.00386906	94.63	1.34	2838681	d__Bacteria	p__Bacillota_A	c__Clostridia	o__Oscillospirales	f__Acutalibacteraceae	g__Fimivicinus	s__Fimivicinus sp900544715	no	no	none
ntk_p_tau_a_beta_1_42_derived	3341_bin54		var_biomarker ~ mars_age	0.0202666	0.0116198	1.74414	0.0811342	94.63	1.34	2838681	d__Bacteria	p__Bacillota_A	c__Clostridia	o__Oscillospirales	f__Acutalibacteraceae	g__Fimivicinus	s__Fimivicinus sp900544715	no	no	none
ntk_p_tau_a_beta_1_42_derived	3341_bin54		var_biomarker ~ apoe4	0.62684	0.182059	3.44306	0.00057518	94.63	1.34	2838681	d__Bacteria	p__Bacillota_A	c__Clostridia	o__Oscillospirales	f__Acutalibacteraceae	g__Fimivicinus	s__Fimivicinus sp900544715	no	no	none
ntk_p_tau_a_beta_1_42_derived	3341_bin54		var_biomarker ~ ntk_table	-0.463536	0.161709	-2.86649	0.00415055	94.63	1.34	2838681	d__Bacteria	p__Bacillota_A	c__Clostridia	o__Oscillospirales	f__Acutalibacteraceae	g__Fimivicinus	s__Fimivicinus sp900544715	no	no	none
ntk_p_tau_a_beta_1_42_derived	3341_bin54		var_biomarker ~ bristol_type_1_7	-0.00852645	0.0827014	-0.103099	0.917884	94.63	1.34	2838681	d__Bacteria	p__Bacillota_A	c__Clostridia	o__Oscillospirales	f__Acutalibacteraceae	g__Fimivicinus	s__Fimivicinus sp900544715	no	no	none
ntk_p_tau_a_beta_1_42_derived	3341_bin71		var_biomarker ~ var_mb	0.0313182	0.0610424	0.513056	0.607912	99.37	0.09	4716376	d__Bacteria	p__Pseudomonadota	c__Gammaproteobacteria	o__Enterobacterales	f__Enterobacteriaceae	g__Escherichia	s__Escherichia coli	no	no	none
ntk_p_tau_a_beta_1_42_derived	3341_bin71		var_biomarker ~ sex	-0.251263	0.239112	-1.05082	0.293343	99.37	0.09	4716376	d__Bacteria	p__Pseudomonadota	c__Gammaproteobacteria	o__Enterobacterales	f__Enterobacteriaceae	g__Escherichia	s__Escherichia coli	no	no	none
ntk_p_tau_a_beta_1_42_derived	3341_bin71		var_biomarker ~ var_mb_by_sex	-0.00302584	0.0959567	-0.0315333	0.974844	99.37	0.09	4716376	d__Bacteria	p__Pseudomonadota	c__Gammaproteobacteria	o__Enterobacterales	f__Enterobacteriaceae	g__Escherichia	s__Escherichia coli	no	no	none
ntk_p_tau_a_beta_1_42_derived	3341_bin71		var_biomarker ~ dx	1.47682	0.535122	2.75979	0.00578381	99.37	0.09	4716376	d__Bacteria	p__Pseudomonadota	c__Gammaproteobacteria	o__Enterobacterales	f__Enterobacteriaceae	g__Escherichia	s__Escherichia coli	no	no	none
ntk_p_tau_a_beta_1_42_derived	3341_bin71		var_biomarker ~ mars_age	0.0198063	0.0119284	1.66043	0.0968272	99.37	0.09	4716376	d__Bacteria	p__Pseudomonadota	c__Gammaproteobacteria	o__Enterobacterales	f__Enterobacteriaceae	g__Escherichia	s__Escherichia coli	no	no	none
ntk_p_tau_a_beta_1_42_derived	3341_bin71		var_biomarker ~ apoe4	0.598339	0.177178	3.37704	0.000732702	99.37	0.09	4716376	d__Bacteria	p__Pseudomonadota	c__Gammaproteobacteria	o__Enterobacterales	f__Enterobacteriaceae	g__Escherichia	s__Escherichia coli	no	no	none
ntk_p_tau_a_beta_1_42_derived	3341_bin71		var_biomarker ~ ntk_table	-0.421906	0.162176	-2.60152	0.00928107	99.37	0.09	4716376	d__Bacteria	p__Pseudomonadota	c__Gammaproteobacteria	o__Enterobacterales	f__Enterobacteriaceae	g__Escherichia	s__Escherichia coli	no	no	none
ntk_p_tau_a_beta_1_42_derived	3341_bin71		var_biomarker ~ bristol_type_1_7	0.00622329	0.07231	0.086064	0.931416	99.37	0.09	4716376	d__Bacteria	p__Pseudomonadota	c__Gammaproteobacteria	o__Enterobacterales	f__Enterobacteriaceae	g__Escherichia	s__Escherichia coli	no	no	none
ntk_p_tau_a_beta_1_42_derived	3342_bin25		var_biomarker ~ var_mb	0.20599	0.138223	1.49027	0.136154	93.38	0.3	1558898	d__Bacteria	p__Bacillota	c__Bacilli	o__Lactobacillales	f__Streptococcaceae	g__Streptococcus	s__Streptococcus anginosus_C	no	no	none
ntk_p_tau_a_beta_1_42_derived	3342_bin25		var_biomarker ~ sex	-0.528508	0.193357	-2.73333	0.00626977	93.38	0.3	1558898	d__Bacteria	p__Bacillota	c__Bacilli	o__Lactobacillales	f__Streptococcaceae	g__Streptococcus	s__Streptococcus anginosus_C	no	no	none
ntk_p_tau_a_beta_1_42_derived	3342_bin25		var_biomarker ~ var_mb_by_sex	-0.560536	0.256569	-2.18474	0.0289082	93.38	0.3	1558898	d__Bacteria	p__Bacillota	c__Bacilli	o__Lactobacillales	f__Streptococcaceae	g__Streptococcus	s__Streptococcus anginosus_C	no	no	none
ntk_p_tau_a_beta_1_42_derived	3342_bin25		var_biomarker ~ dx	1.43	0.49804	2.87125	0.00408852	93.38	0.3	1558898	d__Bacteria	p__Bacillota	c__Bacilli	o__Lactobacillales	f__Streptococcaceae	g__Streptococcus	s__Streptococcus anginosus_C	no	no	none
ntk_p_tau_a_beta_1_42_derived	3342_bin25		var_biomarker ~ mars_age	0.0211704	0.0114902	1.84248	0.0654049	93.38	0.3	1558898	d__Bacteria	p__Bacillota	c__Bacilli	o__Lactobacillales	f__Streptococcaceae	g__Streptococcus	s__Streptococcus anginosus_C	no	no	none
ntk_p_tau_a_beta_1_42_derived	3342_bin25		var_biomarker ~ apoe4	0.688479	0.187975	3.66261	0.000249661	93.38	0.3	1558898	d__Bacteria	p__Bacillota	c__Bacilli	o__Lactobacillales	f__Streptococcaceae	g__Streptococcus	s__Streptococcus anginosus_C	no	no	none
ntk_p_tau_a_beta_1_42_derived	3342_bin25		var_biomarker ~ ntk_table	-0.425676	0.160402	-2.6538	0.00795904	93.38	0.3	1558898	d__Bacteria	p__Bacillota	c__Bacilli	o__Lactobacillales	f__Streptococcaceae	g__Streptococcus	s__Streptococcus anginosus_C	no	no	none
ntk_p_tau_a_beta_1_42_derived	3342_bin25		var_biomarker ~ bristol_type_1_7	-0.0132956	0.0796817	-0.166859	0.867481	93.38	0.3	1558898	d__Bacteria	p__Bacillota	c__Bacilli	o__Lactobacillales	f__Streptococcaceae	g__Streptococcus	s__Streptococcus anginosus_C	no	no	none
ntk_p_tau_a_beta_1_42_derived	3342_bin38		var_biomarker ~ var_mb	-0.095954	0.0663113	-1.44702	0.14789	97.58	1.96	1998431	d__Bacteria	p__Actinomycetota	c__Coriobacteriia	o__Coriobacteriales	f__Coriobacteriaceae	g__Collinsella	s__Collinsella sp900550195	no	no	none
ntk_p_tau_a_beta_1_42_derived	3342_bin38		var_biomarker ~ sex	-0.22017	0.147135	-1.49638	0.134555	97.58	1.96	1998431	d__Bacteria	p__Actinomycetota	c__Coriobacteriia	o__Coriobacteriales	f__Coriobacteriaceae	g__Collinsella	s__Collinsella sp900550195	no	no	none
ntk_p_tau_a_beta_1_42_derived	3342_bin38		var_biomarker ~ var_mb_by_sex	0.192105	0.0945919	2.03089	0.0422664	97.58	1.96	1998431	d__Bacteria	p__Actinomycetota	c__Coriobacteriia	o__Coriobacteriales	f__Coriobacteriaceae	g__Collinsella	s__Collinsella sp900550195	no	no	none
ntk_p_tau_a_beta_1_42_derived	3342_bin38		var_biomarker ~ dx	1.50824	0.480171	3.14104	0.00168348	97.58	1.96	1998431	d__Bacteria	p__Actinomycetota	c__Coriobacteriia	o__Coriobacteriales	f__Coriobacteriaceae	g__Collinsella	s__Collinsella sp900550195	no	no	none
ntk_p_tau_a_beta_1_42_derived	3342_bin38		var_biomarker ~ mars_age	0.0215861	0.0116779	1.84846	0.0645355	97.58	1.96	1998431	d__Bacteria	p__Actinomycetota	c__Coriobacteriia	o__Coriobacteriales	f__Coriobacteriaceae	g__Collinsella	s__Collinsella sp900550195	no	no	none
ntk_p_tau_a_beta_1_42_derived	3342_bin38		var_biomarker ~ apoe4	0.648808	0.182186	3.56125	0.000369099	97.58	1.96	1998431	d__Bacteria	p__Actinomycetota	c__Coriobacteriia	o__Coriobacteriales	f__Coriobacteriaceae	g__Collinsella	s__Collinsella sp900550195	no	no	none
ntk_p_tau_a_beta_1_42_derived	3342_bin38		var_biomarker ~ ntk_table	-0.436308	0.165303	-2.63944	0.00830434	97.58	1.96	1998431	d__Bacteria	p__Actinomycetota	c__Coriobacteriia	o__Coriobacteriales	f__Coriobacteriaceae	g__Collinsella	s__Collinsella sp900550195	no	no	none
ntk_p_tau_a_beta_1_42_derived	3342_bin38		var_biomarker ~ bristol_type_1_7	-0.00916625	0.0813087	-0.112734	0.910241	97.58	1.96	1998431	d__Bacteria	p__Actinomycetota	c__Coriobacteriia	o__Coriobacteriales	f__Coriobacteriaceae	g__Collinsella	s__Collinsella sp900550195	no	no	none
ntk_p_tau_a_beta_1_42_derived	3342_bin79		var_biomarker ~ var_mb	0.0484137	0.14204	0.340844	0.733221	90.78	0.68	2749626	d__Bacteria	p__Bacillota_A	c__Clostridia	o__Oscillospirales	f__Ruminococcaceae	g__Fournierella	s__Fournierella sp900543285	no	no	none
ntk_p_tau_a_beta_1_42_derived	3342_bin79		var_biomarker ~ sex	0.0731331	0.325983	0.224346	0.822488	90.78	0.68	2749626	d__Bacteria	p__Bacillota_A	c__Clostridia	o__Oscillospirales	f__Ruminococcaceae	g__Fournierella	s__Fournierella sp900543285	no	no	none
ntk_p_tau_a_beta_1_42_derived	3342_bin79		var_biomarker ~ var_mb_by_sex	-0.291708	0.235418	-1.23911	0.215306	90.78	0.68	2749626	d__Bacteria	p__Bacillota_A	c__Clostridia	o__Oscillospirales	f__Ruminococcaceae	g__Fournierella	s__Fournierella sp900543285	no	no	none
ntk_p_tau_a_beta_1_42_derived	3342_bin79		var_biomarker ~ dx	1.50407	0.526583	2.85629	0.00428625	90.78	0.68	2749626	d__Bacteria	p__Bacillota_A	c__Clostridia	o__Oscillospirales	f__Ruminococcaceae	g__Fournierella	s__Fournierella sp900543285	no	no	none
ntk_p_tau_a_beta_1_42_derived	3342_bin79		var_biomarker ~ mars_age	0.0188298	0.0119229	1.5793	0.114267	90.78	0.68	2749626	d__Bacteria	p__Bacillota_A	c__Clostridia	o__Oscillospirales	f__Ruminococcaceae	g__Fournierella	s__Fournierella sp900543285	no	no	none
ntk_p_tau_a_beta_1_42_derived	3342_bin79		var_biomarker ~ apoe4	0.65616	0.190134	3.45104	0.000558427	90.78	0.68	2749626	d__Bacteria	p__Bacillota_A	c__Clostridia	o__Oscillospirales	f__Ruminococcaceae	g__Fournierella	s__Fournierella sp900543285	no	no	none
ntk_p_tau_a_beta_1_42_derived	3342_bin79		var_biomarker ~ ntk_table	-0.429397	0.174959	-2.45428	0.0141168	90.78	0.68	2749626	d__Bacteria	p__Bacillota_A	c__Clostridia	o__Oscillospirales	f__Ruminococcaceae	g__Fournierella	s__Fournierella sp900543285	no	no	none
ntk_p_tau_a_beta_1_42_derived	3342_bin79		var_biomarker ~ bristol_type_1_7	-0.00998889	0.0847965	-0.117798	0.906227	90.78	0.68	2749626	d__Bacteria	p__Bacillota_A	c__Clostridia	o__Oscillospirales	f__Ruminococcaceae	g__Fournierella	s__Fournierella sp900543285	no	no	none
ntk_p_tau_a_beta_1_42_derived	3343_bin29		var_biomarker ~ var_mb	0.0120088	0.100604	0.119367	0.904985	97.03	1.12	3689360	d__Bacteria	p__Bacteroidota	c__Bacteroidia	o__Bacteroidales	f__Marinifilaceae	g__Odoribacter	s__Odoribacter sp900762515	yes	no	propionate
ntk_p_tau_a_beta_1_42_derived	3343_bin29		var_biomarker ~ sex	-0.308179	0.153664	-2.00553	0.0449061	97.03	1.12	3689360	d__Bacteria	p__Bacteroidota	c__Bacteroidia	o__Bacteroidales	f__Marinifilaceae	g__Odoribacter	s__Odoribacter sp900762515	yes	no	propionate
ntk_p_tau_a_beta_1_42_derived	3343_bin29		var_biomarker ~ var_mb_by_sex	-0.162663	0.149803	-1.08585	0.277546	97.03	1.12	3689360	d__Bacteria	p__Bacteroidota	c__Bacteroidia	o__Bacteroidales	f__Marinifilaceae	g__Odoribacter	s__Odoribacter sp900762515	yes	no	propionate
ntk_p_tau_a_beta_1_42_derived	3343_bin29		var_biomarker ~ dx	1.47358	0.509319	2.89323	0.00381299	97.03	1.12	3689360	d__Bacteria	p__Bacteroidota	c__Bacteroidia	o__Bacteroidales	f__Marinifilaceae	g__Odoribacter	s__Odoribacter sp900762515	yes	no	propionate
ntk_p_tau_a_beta_1_42_derived	3343_bin29		var_biomarker ~ mars_age	0.019703	0.0114557	1.71994	0.0854439	97.03	1.12	3689360	d__Bacteria	p__Bacteroidota	c__Bacteroidia	o__Bacteroidales	f__Marinifilaceae	g__Odoribacter	s__Odoribacter sp900762515	yes	no	propionate
ntk_p_tau_a_beta_1_42_derived	3343_bin29		var_biomarker ~ apoe4	0.651414	0.189215	3.44272	0.000575894	97.03	1.12	3689360	d__Bacteria	p__Bacteroidota	c__Bacteroidia	o__Bacteroidales	f__Marinifilaceae	g__Odoribacter	s__Odoribacter sp900762515	yes	no	propionate
ntk_p_tau_a_beta_1_42_derived	3343_bin29		var_biomarker ~ ntk_table	-0.456281	0.170872	-2.67032	0.00757798	97.03	1.12	3689360	d__Bacteria	p__Bacteroidota	c__Bacteroidia	o__Bacteroidales	f__Marinifilaceae	g__Odoribacter	s__Odoribacter sp900762515	yes	no	propionate
ntk_p_tau_a_beta_1_42_derived	3343_bin29		var_biomarker ~ bristol_type_1_7	-0.0118847	0.0850143	-0.139796	0.888821	97.03	1.12	3689360	d__Bacteria	p__Bacteroidota	c__Bacteroidia	o__Bacteroidales	f__Marinifilaceae	g__Odoribacter	s__Odoribacter sp900762515	yes	no	propionate
ntk_p_tau_a_beta_1_42_derived	3343_bin44		var_biomarker ~ var_mb	-0.027401	0.196358	-0.139546	0.889019	91.95	1.34	1977852	d__Bacteria	p__Bacillota_A	c__Clostridia	o__Oscillospirales	f__Oscillospiraceae	g__CAG-103	s__CAG-103 sp900543625	no	no	none
ntk_p_tau_a_beta_1_42_derived	3343_bin44		var_biomarker ~ sex	-0.347186	0.271193	-1.28022	0.200468	91.95	1.34	1977852	d__Bacteria	p__Bacillota_A	c__Clostridia	o__Oscillospirales	f__Oscillospiraceae	g__CAG-103	s__CAG-103 sp900543625	no	no	none
ntk_p_tau_a_beta_1_42_derived	3343_bin44		var_biomarker ~ var_mb_by_sex	0.118889	0.236442	0.502824	0.615088	91.95	1.34	1977852	d__Bacteria	p__Bacillota_A	c__Clostridia	o__Oscillospirales	f__Oscillospiraceae	g__CAG-103	s__CAG-103 sp900543625	no	no	none
ntk_p_tau_a_beta_1_42_derived	3343_bin44		var_biomarker ~ dx	1.46562	0.516503	2.83758	0.00454567	91.95	1.34	1977852	d__Bacteria	p__Bacillota_A	c__Clostridia	o__Oscillospirales	f__Oscillospiraceae	g__CAG-103	s__CAG-103 sp900543625	no	no	none
ntk_p_tau_a_beta_1_42_derived	3343_bin44		var_biomarker ~ mars_age	0.0210423	0.0124475	1.69048	0.0909366	91.95	1.34	1977852	d__Bacteria	p__Bacillota_A	c__Clostridia	o__Oscillospirales	f__Oscillospiraceae	g__CAG-103	s__CAG-103 sp900543625	no	no	none
ntk_p_tau_a_beta_1_42_derived	3343_bin44		var_biomarker ~ apoe4	0.624817	0.18774	3.32809	0.000874431	91.95	1.34	1977852	d__Bacteria	p__Bacillota_A	c__Clostridia	o__Oscillospirales	f__Oscillospiraceae	g__CAG-103	s__CAG-103 sp900543625	no	no	none
ntk_p_tau_a_beta_1_42_derived	3343_bin44		var_biomarker ~ ntk_table	-0.427838	0.165005	-2.59288	0.00951761	91.95	1.34	1977852	d__Bacteria	p__Bacillota_A	c__Clostridia	o__Oscillospirales	f__Oscillospiraceae	g__CAG-103	s__CAG-103 sp900543625	no	no	none
ntk_p_tau_a_beta_1_42_derived	3343_bin44		var_biomarker ~ bristol_type_1_7	-0.0107498	0.0852809	-0.126052	0.899691	91.95	1.34	1977852	d__Bacteria	p__Bacillota_A	c__Clostridia	o__Oscillospirales	f__Oscillospiraceae	g__CAG-103	s__CAG-103 sp900543625	no	no	none
ntk_p_tau_a_beta_1_42_derived	3343_bin47		var_biomarker ~ var_mb	0.132647	0.130771	1.01435	0.310417	91.47	4.08	3245997	d__Bacteria	p__Bacillota_A	c__Clostridia	o__Lachnospirales	f__Lachnospiraceae	g__UBA9414	s__UBA9414 sp003458885	no	no	none
ntk_p_tau_a_beta_1_42_derived	3343_bin47		var_biomarker ~ sex	0.637086	1.09729	0.5806	0.56151	91.47	4.08	3245997	d__Bacteria	p__Bacillota_A	c__Clostridia	o__Lachnospirales	f__Lachnospiraceae	g__UBA9414	s__UBA9414 sp003458885	no	no	none
ntk_p_tau_a_beta_1_42_derived	3343_bin47		var_biomarker ~ var_mb_by_sex	-0.225458	0.280744	-0.803072	0.421933	91.47	4.08	3245997	d__Bacteria	p__Bacillota_A	c__Clostridia	o__Lachnospirales	f__Lachnospiraceae	g__UBA9414	s__UBA9414 sp003458885	no	no	none
ntk_p_tau_a_beta_1_42_derived	3343_bin47		var_biomarker ~ dx	1.47257	0.521478	2.82383	0.00474532	91.47	4.08	3245997	d__Bacteria	p__Bacillota_A	c__Clostridia	o__Lachnospirales	f__Lachnospiraceae	g__UBA9414	s__UBA9414 sp003458885	no	no	none
ntk_p_tau_a_beta_1_42_derived	3343_bin47		var_biomarker ~ mars_age	0.0189663	0.0116775	1.62419	0.104336	91.47	4.08	3245997	d__Bacteria	p__Bacillota_A	c__Clostridia	o__Lachnospirales	f__Lachnospiraceae	g__UBA9414	s__UBA9414 sp003458885	no	no	none
ntk_p_tau_a_beta_1_42_derived	3343_bin47		var_biomarker ~ apoe4	0.634412	0.186507	3.40155	0.000670041	91.47	4.08	3245997	d__Bacteria	p__Bacillota_A	c__Clostridia	o__Lachnospirales	f__Lachnospiraceae	g__UBA9414	s__UBA9414 sp003458885	no	no	none
ntk_p_tau_a_beta_1_42_derived	3343_bin47		var_biomarker ~ ntk_table	-0.434593	0.164919	-2.63519	0.00840893	91.47	4.08	3245997	d__Bacteria	p__Bacillota_A	c__Clostridia	o__Lachnospirales	f__Lachnospiraceae	g__UBA9414	s__UBA9414 sp003458885	no	no	none
ntk_p_tau_a_beta_1_42_derived	3343_bin47		var_biomarker ~ bristol_type_1_7	-0.0131078	0.0831794	-0.157584	0.874784	91.47	4.08	3245997	d__Bacteria	p__Bacillota_A	c__Clostridia	o__Lachnospirales	f__Lachnospiraceae	g__UBA9414	s__UBA9414 sp003458885	no	no	none
ntk_p_tau_a_beta_1_42_derived	3343_bin49		var_biomarker ~ var_mb	-0.246756	0.0743123	-3.32052	0.000898486	95.24	0	2130713	d__Bacteria	p__Bacillota_A	c__Clostridia	o__Oscillospirales	f__Ruminococcaceae	g__Faecalibacterium	s__Faecalibacterium duncaniae	no	yes	butyrate
ntk_p_tau_a_beta_1_42_derived	3343_bin49		var_biomarker ~ sex	-0.365206	0.156624	-2.33174	0.0197146	95.24	0	2130713	d__Bacteria	p__Bacillota_A	c__Clostridia	o__Oscillospirales	f__Ruminococcaceae	g__Faecalibacterium	s__Faecalibacterium duncaniae	no	yes	butyrate
ntk_p_tau_a_beta_1_42_derived	3343_bin49		var_biomarker ~ var_mb_by_sex	0.328316	0.0971093	3.38089	0.00072252	95.24	0	2130713	d__Bacteria	p__Bacillota_A	c__Clostridia	o__Oscillospirales	f__Ruminococcaceae	g__Faecalibacterium	s__Faecalibacterium duncaniae	no	yes	butyrate
ntk_p_tau_a_beta_1_42_derived	3343_bin49		var_biomarker ~ dx	1.43194	0.526722	2.71859	0.006556	95.24	0	2130713	d__Bacteria	p__Bacillota_A	c__Clostridia	o__Oscillospirales	f__Ruminococcaceae	g__Faecalibacterium	s__Faecalibacterium duncaniae	no	yes	butyrate
ntk_p_tau_a_beta_1_42_derived	3343_bin49		var_biomarker ~ mars_age	0.0214182	0.0115148	1.86006	0.0628771	95.24	0	2130713	d__Bacteria	p__Bacillota_A	c__Clostridia	o__Oscillospirales	f__Ruminococcaceae	g__Faecalibacterium	s__Faecalibacterium duncaniae	no	yes	butyrate
ntk_p_tau_a_beta_1_42_derived	3343_bin49		var_biomarker ~ apoe4	0.726304	0.185769	3.90971	9.24075419581616e-05	95.24	0	2130713	d__Bacteria	p__Bacillota_A	c__Clostridia	o__Oscillospirales	f__Ruminococcaceae	g__Faecalibacterium	s__Faecalibacterium duncaniae	no	yes	butyrate
ntk_p_tau_a_beta_1_42_derived	3343_bin49		var_biomarker ~ ntk_table	-0.452925	0.157813	-2.87001	0.00410461	95.24	0	2130713	d__Bacteria	p__Bacillota_A	c__Clostridia	o__Oscillospirales	f__Ruminococcaceae	g__Faecalibacterium	s__Faecalibacterium duncaniae	no	yes	butyrate
ntk_p_tau_a_beta_1_42_derived	3343_bin49		var_biomarker ~ bristol_type_1_7	0.0292122	0.0875189	0.333782	0.738544	95.24	0	2130713	d__Bacteria	p__Bacillota_A	c__Clostridia	o__Oscillospirales	f__Ruminococcaceae	g__Faecalibacterium	s__Faecalibacterium duncaniae	no	yes	butyrate
ntk_p_tau_a_beta_1_42_derived	3343_bin6		var_biomarker ~ var_mb	0.0162228	0.120786	0.13431	0.893157	92.32	0.11	5020359	d__Bacteria	p__Bacteroidota	c__Bacteroidia	o__Bacteroidales	f__Bacteroidaceae	g__Bacteroides	s__Bacteroides xylanisolvens	yes	no	propionate
ntk_p_tau_a_beta_1_42_derived	3343_bin6		var_biomarker ~ sex	-0.458721	0.304461	-1.50667	0.131896	92.32	0.11	5020359	d__Bacteria	p__Bacteroidota	c__Bacteroidia	o__Bacteroidales	f__Bacteroidaceae	g__Bacteroides	s__Bacteroides xylanisolvens	yes	no	propionate
ntk_p_tau_a_beta_1_42_derived	3343_bin6		var_biomarker ~ var_mb_by_sex	0.0869309	0.135337	0.642329	0.52066	92.32	0.11	5020359	d__Bacteria	p__Bacteroidota	c__Bacteroidia	o__Bacteroidales	f__Bacteroidaceae	g__Bacteroides	s__Bacteroides xylanisolvens	yes	no	propionate
ntk_p_tau_a_beta_1_42_derived	3343_bin6		var_biomarker ~ dx	1.47799	0.498082	2.96737	0.00300358	92.32	0.11	5020359	d__Bacteria	p__Bacteroidota	c__Bacteroidia	o__Bacteroidales	f__Bacteroidaceae	g__Bacteroides	s__Bacteroides xylanisolvens	yes	no	propionate
ntk_p_tau_a_beta_1_42_derived	3343_bin6		var_biomarker ~ mars_age	0.0204531	0.0114436	1.7873	0.0738898	92.32	0.11	5020359	d__Bacteria	p__Bacteroidota	c__Bacteroidia	o__Bacteroidales	f__Bacteroidaceae	g__Bacteroides	s__Bacteroides xylanisolvens	yes	no	propionate
ntk_p_tau_a_beta_1_42_derived	3343_bin6		var_biomarker ~ apoe4	0.609046	0.182067	3.34518	0.000822293	92.32	0.11	5020359	d__Bacteria	p__Bacteroidota	c__Bacteroidia	o__Bacteroidales	f__Bacteroidaceae	g__Bacteroides	s__Bacteroides xylanisolvens	yes	no	propionate
ntk_p_tau_a_beta_1_42_derived	3343_bin6		var_biomarker ~ ntk_table	-0.422671	0.164441	-2.57036	0.0101594	92.32	0.11	5020359	d__Bacteria	p__Bacteroidota	c__Bacteroidia	o__Bacteroidales	f__Bacteroidaceae	g__Bacteroides	s__Bacteroides xylanisolvens	yes	no	propionate
ntk_p_tau_a_beta_1_42_derived	3343_bin6		var_biomarker ~ bristol_type_1_7	-0.0205321	0.0851176	-0.24122	0.809385	92.32	0.11	5020359	d__Bacteria	p__Bacteroidota	c__Bacteroidia	o__Bacteroidales	f__Bacteroidaceae	g__Bacteroides	s__Bacteroides xylanisolvens	yes	no	propionate
ntk_p_tau_a_beta_1_42_derived	3344_bin1		var_biomarker ~ var_mb	-0.225271	0.131609	-1.71166	0.0869584	91.13	0	1955446	d__Bacteria	p__Bacillota_A	c__Clostridia	o__Peptostreptococcales	f__Anaerovoracaceae	g__Lentihominibacter	s__Lentihominibacter faecis	no	no	none
ntk_p_tau_a_beta_1_42_derived	3344_bin1		var_biomarker ~ sex	-0.961014	0.369001	-2.60437	0.00920444	91.13	0	1955446	d__Bacteria	p__Bacillota_A	c__Clostridia	o__Peptostreptococcales	f__Anaerovoracaceae	g__Lentihominibacter	s__Lentihominibacter faecis	no	no	none
ntk_p_tau_a_beta_1_42_derived	3344_bin1		var_biomarker ~ var_mb_by_sex	0.375845	0.18467	2.03522	0.0418284	91.13	0	1955446	d__Bacteria	p__Bacillota_A	c__Clostridia	o__Peptostreptococcales	f__Anaerovoracaceae	g__Lentihominibacter	s__Lentihominibacter faecis	no	no	none
ntk_p_tau_a_beta_1_42_derived	3344_bin1		var_biomarker ~ dx	1.37252	0.471009	2.914	0.00356833	91.13	0	1955446	d__Bacteria	p__Bacillota_A	c__Clostridia	o__Peptostreptococcales	f__Anaerovoracaceae	g__Lentihominibacter	s__Lentihominibacter faecis	no	no	none
ntk_p_tau_a_beta_1_42_derived	3344_bin1		var_biomarker ~ mars_age	0.0213555	0.011761	1.81579	0.0694022	91.13	0	1955446	d__Bacteria	p__Bacillota_A	c__Clostridia	o__Peptostreptococcales	f__Anaerovoracaceae	g__Lentihominibacter	s__Lentihominibacter faecis	no	no	none
ntk_p_tau_a_beta_1_42_derived	3344_bin1		var_biomarker ~ apoe4	0.612803	0.177212	3.45802	0.000544161	91.13	0	1955446	d__Bacteria	p__Bacillota_A	c__Clostridia	o__Peptostreptococcales	f__Anaerovoracaceae	g__Lentihominibacter	s__Lentihominibacter faecis	no	no	none
ntk_p_tau_a_beta_1_42_derived	3344_bin1		var_biomarker ~ ntk_table	-0.381824	0.167175	-2.28398	0.0223726	91.13	0	1955446	d__Bacteria	p__Bacillota_A	c__Clostridia	o__Peptostreptococcales	f__Anaerovoracaceae	g__Lentihominibacter	s__Lentihominibacter faecis	no	no	none
ntk_p_tau_a_beta_1_42_derived	3344_bin1		var_biomarker ~ bristol_type_1_7	-0.00525559	0.0799762	-0.0657144	0.947605	91.13	0	1955446	d__Bacteria	p__Bacillota_A	c__Clostridia	o__Peptostreptococcales	f__Anaerovoracaceae	g__Lentihominibacter	s__Lentihominibacter faecis	no	no	none
ntk_p_tau_a_beta_1_42_derived	3344_bin28		var_biomarker ~ var_mb	0.500381	0.213193	2.34708	0.0189213	93.01	0.47	3016377	d__Bacteria	p__Bacillota_A	c__Clostridia	o__Lachnospirales	f__Lachnospiraceae	g__CAG-56	s__CAG-56 sp900752065	no	no	none
ntk_p_tau_a_beta_1_42_derived	3344_bin28		var_biomarker ~ sex	3.10871	0.956467	3.2502	0.00115323	93.01	0.47	3016377	d__Bacteria	p__Bacillota_A	c__Clostridia	o__Lachnospirales	f__Lachnospiraceae	g__CAG-56	s__CAG-56 sp900752065	no	no	none
ntk_p_tau_a_beta_1_42_derived	3344_bin28		var_biomarker ~ var_mb_by_sex	-0.973209	0.275891	-3.52751	0.00041948	93.01	0.47	3016377	d__Bacteria	p__Bacillota_A	c__Clostridia	o__Lachnospirales	f__Lachnospiraceae	g__CAG-56	s__CAG-56 sp900752065	no	no	none
ntk_p_tau_a_beta_1_42_derived	3344_bin28		var_biomarker ~ dx	1.46277	0.50501	2.89651	0.00377336	93.01	0.47	3016377	d__Bacteria	p__Bacillota_A	c__Clostridia	o__Lachnospirales	f__Lachnospiraceae	g__CAG-56	s__CAG-56 sp900752065	no	no	none
ntk_p_tau_a_beta_1_42_derived	3344_bin28		var_biomarker ~ mars_age	0.0199173	0.0112993	1.76271	0.0779497	93.01	0.47	3016377	d__Bacteria	p__Bacillota_A	c__Clostridia	o__Lachnospirales	f__Lachnospiraceae	g__CAG-56	s__CAG-56 sp900752065	no	no	none
ntk_p_tau_a_beta_1_42_derived	3344_bin28		var_biomarker ~ apoe4	0.63387	0.181582	3.49082	0.000481536	93.01	0.47	3016377	d__Bacteria	p__Bacillota_A	c__Clostridia	o__Lachnospirales	f__Lachnospiraceae	g__CAG-56	s__CAG-56 sp900752065	no	no	none
ntk_p_tau_a_beta_1_42_derived	3344_bin28		var_biomarker ~ ntk_table	-0.456195	0.16732	-2.72649	0.00640122	93.01	0.47	3016377	d__Bacteria	p__Bacillota_A	c__Clostridia	o__Lachnospirales	f__Lachnospiraceae	g__CAG-56	s__CAG-56 sp900752065	no	no	none
ntk_p_tau_a_beta_1_42_derived	3344_bin28		var_biomarker ~ bristol_type_1_7	-0.00838615	0.0800065	-0.104818	0.91652	93.01	0.47	3016377	d__Bacteria	p__Bacillota_A	c__Clostridia	o__Lachnospirales	f__Lachnospiraceae	g__CAG-56	s__CAG-56 sp900752065	no	no	none
ntk_p_tau_a_beta_1_42_derived	3344_bin32		var_biomarker ~ var_mb	-0.0404652	0.0602583	-0.67153	0.501883	94.82	0.81	1969138	d__Bacteria	p__Actinomycetota	c__Coriobacteriia	o__Coriobacteriales	f__Eggerthellaceae	g__Senegalimassilia	s__Senegalimassilia anaerobia	no	no	none
ntk_p_tau_a_beta_1_42_derived	3344_bin32		var_biomarker ~ sex	-0.27652	0.14495	-1.90769	0.0564311	94.82	0.81	1969138	d__Bacteria	p__Actinomycetota	c__Coriobacteriia	o__Coriobacteriales	f__Eggerthellaceae	g__Senegalimassilia	s__Senegalimassilia anaerobia	no	no	none
ntk_p_tau_a_beta_1_42_derived	3344_bin32		var_biomarker ~ var_mb_by_sex	-0.0354069	0.0884884	-0.40013	0.689061	94.82	0.81	1969138	d__Bacteria	p__Actinomycetota	c__Coriobacteriia	o__Coriobacteriales	f__Eggerthellaceae	g__Senegalimassilia	s__Senegalimassilia anaerobia	no	no	none
ntk_p_tau_a_beta_1_42_derived	3344_bin32		var_biomarker ~ dx	1.49215	0.519343	2.87315	0.00406407	94.82	0.81	1969138	d__Bacteria	p__Actinomycetota	c__Coriobacteriia	o__Coriobacteriales	f__Eggerthellaceae	g__Senegalimassilia	s__Senegalimassilia anaerobia	no	no	none
ntk_p_tau_a_beta_1_42_derived	3344_bin32		var_biomarker ~ mars_age	0.0221745	0.0120435	1.84121	0.0655915	94.82	0.81	1969138	d__Bacteria	p__Actinomycetota	c__Coriobacteriia	o__Coriobacteriales	f__Eggerthellaceae	g__Senegalimassilia	s__Senegalimassilia anaerobia	no	no	none
ntk_p_tau_a_beta_1_42_derived	3344_bin32		var_biomarker ~ apoe4	0.632183	0.184049	3.43486	0.000592862	94.82	0.81	1969138	d__Bacteria	p__Actinomycetota	c__Coriobacteriia	o__Coriobacteriales	f__Eggerthellaceae	g__Senegalimassilia	s__Senegalimassilia anaerobia	no	no	none
ntk_p_tau_a_beta_1_42_derived	3344_bin32		var_biomarker ~ ntk_table	-0.422423	0.162948	-2.59237	0.00953166	94.82	0.81	1969138	d__Bacteria	p__Actinomycetota	c__Coriobacteriia	o__Coriobacteriales	f__Eggerthellaceae	g__Senegalimassilia	s__Senegalimassilia anaerobia	no	no	none
ntk_p_tau_a_beta_1_42_derived	3344_bin32		var_biomarker ~ bristol_type_1_7	-0.014544	0.0838768	-0.173397	0.862339	94.82	0.81	1969138	d__Bacteria	p__Actinomycetota	c__Coriobacteriia	o__Coriobacteriales	f__Eggerthellaceae	g__Senegalimassilia	s__Senegalimassilia anaerobia	no	no	none
ntk_p_tau_a_beta_1_42_derived	3344_bin41		var_biomarker ~ var_mb	-0.18933	0.0951102	-1.99063	0.0465211	96.31	0	2024765	d__Bacteria	p__Bacillota_A	c__Clostridia	o__Oscillospirales	f__Oscillospiraceae	g__ER4	s__ER4 sp900317525	no	no	none
ntk_p_tau_a_beta_1_42_derived	3344_bin41		var_biomarker ~ sex	-0.254098	0.15761	-1.6122	0.106919	96.31	0	2024765	d__Bacteria	p__Bacillota_A	c__Clostridia	o__Oscillospirales	f__Oscillospiraceae	g__ER4	s__ER4 sp900317525	no	no	none
ntk_p_tau_a_beta_1_42_derived	3344_bin41		var_biomarker ~ var_mb_by_sex	0.287691	0.133692	2.1519	0.0314054	96.31	0	2024765	d__Bacteria	p__Bacillota_A	c__Clostridia	o__Oscillospirales	f__Oscillospiraceae	g__ER4	s__ER4 sp900317525	no	no	none
ntk_p_tau_a_beta_1_42_derived	3344_bin41		var_biomarker ~ dx	1.51239	0.529824	2.85451	0.00431029	96.31	0	2024765	d__Bacteria	p__Bacillota_A	c__Clostridia	o__Oscillospirales	f__Oscillospiraceae	g__ER4	s__ER4 sp900317525	no	no	none
ntk_p_tau_a_beta_1_42_derived	3344_bin41		var_biomarker ~ mars_age	0.0155829	0.0114731	1.3582	0.174399	96.31	0	2024765	d__Bacteria	p__Bacillota_A	c__Clostridia	o__Oscillospirales	f__Oscillospiraceae	g__ER4	s__ER4 sp900317525	no	no	none
ntk_p_tau_a_beta_1_42_derived	3344_bin41		var_biomarker ~ apoe4	0.603182	0.174953	3.44767	0.000565444	96.31	0	2024765	d__Bacteria	p__Bacillota_A	c__Clostridia	o__Oscillospirales	f__Oscillospiraceae	g__ER4	s__ER4 sp900317525	no	no	none
ntk_p_tau_a_beta_1_42_derived	3344_bin41		var_biomarker ~ ntk_table	-0.45268	0.158319	-2.85929	0.00424589	96.31	0	2024765	d__Bacteria	p__Bacillota_A	c__Clostridia	o__Oscillospirales	f__Oscillospiraceae	g__ER4	s__ER4 sp900317525	no	no	none
ntk_p_tau_a_beta_1_42_derived	3344_bin41		var_biomarker ~ bristol_type_1_7	-0.0266303	0.0815147	-0.326694	0.743899	96.31	0	2024765	d__Bacteria	p__Bacillota_A	c__Clostridia	o__Oscillospirales	f__Oscillospiraceae	g__ER4	s__ER4 sp900317525	no	no	none
ntk_p_tau_a_beta_1_42_derived	3344_bin44		var_biomarker ~ var_mb	0.19976	0.0696367	2.86861	0.00412284	94.97	0.67	2356665	d__Bacteria	p__Bacillota_A	c__Clostridia	o__Oscillospirales	f__Oscillospiraceae	g__Scatomorpha	s__Scatomorpha merdavium	no	no	none
ntk_p_tau_a_beta_1_42_derived	3344_bin44		var_biomarker ~ sex	-0.227895	0.146875	-1.55163	0.120751	94.97	0.67	2356665	d__Bacteria	p__Bacillota_A	c__Clostridia	o__Oscillospirales	f__Oscillospiraceae	g__Scatomorpha	s__Scatomorpha merdavium	no	no	none
ntk_p_tau_a_beta_1_42_derived	3344_bin44		var_biomarker ~ var_mb_by_sex	-0.204045	0.108815	-1.87516	0.0607714	94.97	0.67	2356665	d__Bacteria	p__Bacillota_A	c__Clostridia	o__Oscillospirales	f__Oscillospiraceae	g__Scatomorpha	s__Scatomorpha merdavium	no	no	none
ntk_p_tau_a_beta_1_42_derived	3344_bin44		var_biomarker ~ dx	1.39428	0.464894	2.99913	0.00270754	94.97	0.67	2356665	d__Bacteria	p__Bacillota_A	c__Clostridia	o__Oscillospirales	f__Oscillospiraceae	g__Scatomorpha	s__Scatomorpha merdavium	no	no	none
ntk_p_tau_a_beta_1_42_derived	3344_bin44		var_biomarker ~ mars_age	0.015251	0.0115199	1.32388	0.185543	94.97	0.67	2356665	d__Bacteria	p__Bacillota_A	c__Clostridia	o__Oscillospirales	f__Oscillospiraceae	g__Scatomorpha	s__Scatomorpha merdavium	no	no	none
ntk_p_tau_a_beta_1_42_derived	3344_bin44		var_biomarker ~ apoe4	0.679382	0.176683	3.8452	0.000120456	94.97	0.67	2356665	d__Bacteria	p__Bacillota_A	c__Clostridia	o__Oscillospirales	f__Oscillospiraceae	g__Scatomorpha	s__Scatomorpha merdavium	no	no	none
ntk_p_tau_a_beta_1_42_derived	3344_bin44		var_biomarker ~ ntk_table	-0.463179	0.159372	-2.90627	0.00365763	94.97	0.67	2356665	d__Bacteria	p__Bacillota_A	c__Clostridia	o__Oscillospirales	f__Oscillospiraceae	g__Scatomorpha	s__Scatomorpha merdavium	no	no	none
ntk_p_tau_a_beta_1_42_derived	3344_bin44		var_biomarker ~ bristol_type_1_7	0.0553909	0.0818126	0.677046	0.498377	94.97	0.67	2356665	d__Bacteria	p__Bacillota_A	c__Clostridia	o__Oscillospirales	f__Oscillospiraceae	g__Scatomorpha	s__Scatomorpha merdavium	no	no	none
ntk_p_tau_a_beta_1_42_derived	3349_bin31		var_biomarker ~ var_mb	-0.00275526	0.0826454	-0.0333384	0.973405	93.46	0	2571747	d__Bacteria	p__Bacillota_A	c__Clostridia	o__Lachnospirales	f__Lachnospiraceae	g__Clostridium_Q	s__Clostridium_Q sp000435655	no	yes	butyrate
ntk_p_tau_a_beta_1_42_derived	3349_bin31		var_biomarker ~ sex	-0.22401	0.163025	-1.37408	0.169417	93.46	0	2571747	d__Bacteria	p__Bacillota_A	c__Clostridia	o__Lachnospirales	f__Lachnospiraceae	g__Clostridium_Q	s__Clostridium_Q sp000435655	no	yes	butyrate
ntk_p_tau_a_beta_1_42_derived	3349_bin31		var_biomarker ~ var_mb_by_sex	-0.0432987	0.12148	-0.356426	0.721522	93.46	0	2571747	d__Bacteria	p__Bacillota_A	c__Clostridia	o__Lachnospirales	f__Lachnospiraceae	g__Clostridium_Q	s__Clostridium_Q sp000435655	no	yes	butyrate
ntk_p_tau_a_beta_1_42_derived	3349_bin31		var_biomarker ~ dx	1.45826	0.52076	2.80025	0.00510625	93.46	0	2571747	d__Bacteria	p__Bacillota_A	c__Clostridia	o__Lachnospirales	f__Lachnospiraceae	g__Clostridium_Q	s__Clostridium_Q sp000435655	no	yes	butyrate
ntk_p_tau_a_beta_1_42_derived	3349_bin31		var_biomarker ~ mars_age	0.0201466	0.0116625	1.72746	0.0840851	93.46	0	2571747	d__Bacteria	p__Bacillota_A	c__Clostridia	o__Lachnospirales	f__Lachnospiraceae	g__Clostridium_Q	s__Clostridium_Q sp000435655	no	yes	butyrate
ntk_p_tau_a_beta_1_42_derived	3349_bin31		var_biomarker ~ apoe4	0.63818	0.187236	3.40842	0.000653405	93.46	0	2571747	d__Bacteria	p__Bacillota_A	c__Clostridia	o__Lachnospirales	f__Lachnospiraceae	g__Clostridium_Q	s__Clostridium_Q sp000435655	no	yes	butyrate
ntk_p_tau_a_beta_1_42_derived	3349_bin31		var_biomarker ~ ntk_table	-0.433709	0.162575	-2.66775	0.00763613	93.46	0	2571747	d__Bacteria	p__Bacillota_A	c__Clostridia	o__Lachnospirales	f__Lachnospiraceae	g__Clostridium_Q	s__Clostridium_Q sp000435655	no	yes	butyrate
ntk_p_tau_a_beta_1_42_derived	3349_bin31		var_biomarker ~ bristol_type_1_7	-0.00963249	0.0830435	-0.115993	0.907658	93.46	0	2571747	d__Bacteria	p__Bacillota_A	c__Clostridia	o__Lachnospirales	f__Lachnospiraceae	g__Clostridium_Q	s__Clostridium_Q sp000435655	no	yes	butyrate
ntk_p_tau_a_beta_1_42_derived	3349_bin42		var_biomarker ~ var_mb	0.0319627	0.111174	0.287501	0.773729	96.64	1.01	2569567	d__Bacteria	p__Bacillota_A	c__Clostridia	o__UBA1381	f__UBA1381	g__CAG-41	s__CAG-41 sp900066215	no	no	none
ntk_p_tau_a_beta_1_42_derived	3349_bin42		var_biomarker ~ sex	-0.00224994	0.246938	-0.00911136	0.99273	96.64	1.01	2569567	d__Bacteria	p__Bacillota_A	c__Clostridia	o__UBA1381	f__UBA1381	g__CAG-41	s__CAG-41 sp900066215	no	no	none
ntk_p_tau_a_beta_1_42_derived	3349_bin42		var_biomarker ~ var_mb_by_sex	-0.242671	0.178606	-1.3587	0.174242	96.64	1.01	2569567	d__Bacteria	p__Bacillota_A	c__Clostridia	o__UBA1381	f__UBA1381	g__CAG-41	s__CAG-41 sp900066215	no	no	none
ntk_p_tau_a_beta_1_42_derived	3349_bin42		var_biomarker ~ dx	1.465	0.519963	2.81751	0.00483969	96.64	1.01	2569567	d__Bacteria	p__Bacillota_A	c__Clostridia	o__UBA1381	f__UBA1381	g__CAG-41	s__CAG-41 sp900066215	no	no	none
ntk_p_tau_a_beta_1_42_derived	3349_bin42		var_biomarker ~ mars_age	0.0177783	0.0119098	1.49275	0.135504	96.64	1.01	2569567	d__Bacteria	p__Bacillota_A	c__Clostridia	o__UBA1381	f__UBA1381	g__CAG-41	s__CAG-41 sp900066215	no	no	none
ntk_p_tau_a_beta_1_42_derived	3349_bin42		var_biomarker ~ apoe4	0.630108	0.18215	3.45929	0.000541599	96.64	1.01	2569567	d__Bacteria	p__Bacillota_A	c__Clostridia	o__UBA1381	f__UBA1381	g__CAG-41	s__CAG-41 sp900066215	no	no	none
ntk_p_tau_a_beta_1_42_derived	3349_bin42		var_biomarker ~ ntk_table	-0.427204	0.165752	-2.57737	0.00995566	96.64	1.01	2569567	d__Bacteria	p__Bacillota_A	c__Clostridia	o__UBA1381	f__UBA1381	g__CAG-41	s__CAG-41 sp900066215	no	no	none
ntk_p_tau_a_beta_1_42_derived	3349_bin42		var_biomarker ~ bristol_type_1_7	0.00553788	0.0880574	0.0628894	0.949855	96.64	1.01	2569567	d__Bacteria	p__Bacillota_A	c__Clostridia	o__UBA1381	f__UBA1381	g__CAG-41	s__CAG-41 sp900066215	no	no	none
ntk_p_tau_a_beta_1_42_derived	3349_bin5		var_biomarker ~ var_mb	-0.084296	0.182297	-0.462411	0.643787	94.4	4.54	3772267	d__Bacteria	p__Bacillota_A	c__Clostridia	o__Lachnospirales	f__Lachnospiraceae	g__KLE1615	s__KLE1615 sp900066985	yes	no	propionate
ntk_p_tau_a_beta_1_42_derived	3349_bin5		var_biomarker ~ sex	0.886062	1.07155	0.826898	0.408295	94.4	4.54	3772267	d__Bacteria	p__Bacillota_A	c__Clostridia	o__Lachnospirales	f__Lachnospiraceae	g__KLE1615	s__KLE1615 sp900066985	yes	no	propionate
ntk_p_tau_a_beta_1_42_derived	3349_bin5		var_biomarker ~ var_mb_by_sex	-0.329385	0.311121	-1.05871	0.289734	94.4	4.54	3772267	d__Bacteria	p__Bacillota_A	c__Clostridia	o__Lachnospirales	f__Lachnospiraceae	g__KLE1615	s__KLE1615 sp900066985	yes	no	propionate
ntk_p_tau_a_beta_1_42_derived	3349_bin5		var_biomarker ~ dx	1.59603	0.496997	3.21136	0.0013211	94.4	4.54	3772267	d__Bacteria	p__Bacillota_A	c__Clostridia	o__Lachnospirales	f__Lachnospiraceae	g__KLE1615	s__KLE1615 sp900066985	yes	no	propionate
ntk_p_tau_a_beta_1_42_derived	3349_bin5		var_biomarker ~ mars_age	0.015302	0.0113002	1.35413	0.175694	94.4	4.54	3772267	d__Bacteria	p__Bacillota_A	c__Clostridia	o__Lachnospirales	f__Lachnospiraceae	g__KLE1615	s__KLE1615 sp900066985	yes	no	propionate
ntk_p_tau_a_beta_1_42_derived	3349_bin5		var_biomarker ~ apoe4	0.638717	0.183969	3.47187	0.000516843	94.4	4.54	3772267	d__Bacteria	p__Bacillota_A	c__Clostridia	o__Lachnospirales	f__Lachnospiraceae	g__KLE1615	s__KLE1615 sp900066985	yes	no	propionate
ntk_p_tau_a_beta_1_42_derived	3349_bin5		var_biomarker ~ ntk_table	-0.426055	0.161951	-2.63077	0.00851928	94.4	4.54	3772267	d__Bacteria	p__Bacillota_A	c__Clostridia	o__Lachnospirales	f__Lachnospiraceae	g__KLE1615	s__KLE1615 sp900066985	yes	no	propionate
ntk_p_tau_a_beta_1_42_derived	3349_bin5		var_biomarker ~ bristol_type_1_7	0.0201156	0.0741282	0.271362	0.786113	94.4	4.54	3772267	d__Bacteria	p__Bacillota_A	c__Clostridia	o__Lachnospirales	f__Lachnospiraceae	g__KLE1615	s__KLE1615 sp900066985	yes	no	propionate
ntk_p_tau_a_beta_1_42_derived	3349_bin59		var_biomarker ~ var_mb	0.106289	0.0689467	1.5416	0.12317	98.8	0.9	2051655	d__Bacteria	p__Bacillota_C	c__Negativicutes	o__Acidaminococcales	f__Acidaminococcaceae	g__Phascolarctobacterium_A	s__Phascolarctobacterium_A succinatutens	yes	no	propionate
ntk_p_tau_a_beta_1_42_derived	3349_bin59		var_biomarker ~ sex	-0.389189	0.213821	-1.82017	0.0687338	98.8	0.9	2051655	d__Bacteria	p__Bacillota_C	c__Negativicutes	o__Acidaminococcales	f__Acidaminococcaceae	g__Phascolarctobacterium_A	s__Phascolarctobacterium_A succinatutens	yes	no	propionate
ntk_p_tau_a_beta_1_42_derived	3349_bin59		var_biomarker ~ var_mb_by_sex	-0.0991384	0.0957894	-1.03496	0.300687	98.8	0.9	2051655	d__Bacteria	p__Bacillota_C	c__Negativicutes	o__Acidaminococcales	f__Acidaminococcaceae	g__Phascolarctobacterium_A	s__Phascolarctobacterium_A succinatutens	yes	no	propionate
ntk_p_tau_a_beta_1_42_derived	3349_bin59		var_biomarker ~ dx	1.4777	0.514084	2.87443	0.00404753	98.8	0.9	2051655	d__Bacteria	p__Bacillota_C	c__Negativicutes	o__Acidaminococcales	f__Acidaminococcaceae	g__Phascolarctobacterium_A	s__Phascolarctobacterium_A succinatutens	yes	no	propionate
ntk_p_tau_a_beta_1_42_derived	3349_bin59		var_biomarker ~ mars_age	0.0186255	0.0115706	1.60972	0.107459	98.8	0.9	2051655	d__Bacteria	p__Bacillota_C	c__Negativicutes	o__Acidaminococcales	f__Acidaminococcaceae	g__Phascolarctobacterium_A	s__Phascolarctobacterium_A succinatutens	yes	no	propionate
ntk_p_tau_a_beta_1_42_derived	3349_bin59		var_biomarker ~ apoe4	0.624967	0.18177	3.43823	0.00058553	98.8	0.9	2051655	d__Bacteria	p__Bacillota_C	c__Negativicutes	o__Acidaminococcales	f__Acidaminococcaceae	g__Phascolarctobacterium_A	s__Phascolarctobacterium_A succinatutens	yes	no	propionate
ntk_p_tau_a_beta_1_42_derived	3349_bin59		var_biomarker ~ ntk_table	-0.410208	0.171611	-2.39033	0.0168332	98.8	0.9	2051655	d__Bacteria	p__Bacillota_C	c__Negativicutes	o__Acidaminococcales	f__Acidaminococcaceae	g__Phascolarctobacterium_A	s__Phascolarctobacterium_A succinatutens	yes	no	propionate
ntk_p_tau_a_beta_1_42_derived	3349_bin59		var_biomarker ~ bristol_type_1_7	-0.0225264	0.0828312	-0.271955	0.785656	98.8	0.9	2051655	d__Bacteria	p__Bacillota_C	c__Negativicutes	o__Acidaminococcales	f__Acidaminococcaceae	g__Phascolarctobacterium_A	s__Phascolarctobacterium_A succinatutens	yes	no	propionate
ntk_p_tau_a_beta_1_42_derived	3349_bin8		var_biomarker ~ var_mb	-0.200661	0.0960802	-2.08847	0.0367555	100	0.81	2214712	d__Bacteria	p__Actinomycetota	c__Coriobacteriia	o__Coriobacteriales	f__Coriobacteriaceae	g__Collinsella	s__	no	no	none
ntk_p_tau_a_beta_1_42_derived	3349_bin8		var_biomarker ~ sex	0.234105	0.236075	0.991654	0.321366	100	0.81	2214712	d__Bacteria	p__Actinomycetota	c__Coriobacteriia	o__Coriobacteriales	f__Coriobacteriaceae	g__Collinsella	s__	no	no	none
ntk_p_tau_a_beta_1_42_derived	3349_bin8		var_biomarker ~ var_mb_by_sex	0.250381	0.119452	2.09608	0.0360747	100	0.81	2214712	d__Bacteria	p__Actinomycetota	c__Coriobacteriia	o__Coriobacteriales	f__Coriobacteriaceae	g__Collinsella	s__	no	no	none
ntk_p_tau_a_beta_1_42_derived	3349_bin8		var_biomarker ~ dx	1.4402	0.494826	2.91051	0.00360843	100	0.81	2214712	d__Bacteria	p__Actinomycetota	c__Coriobacteriia	o__Coriobacteriales	f__Coriobacteriaceae	g__Collinsella	s__	no	no	none
ntk_p_tau_a_beta_1_42_derived	3349_bin8		var_biomarker ~ mars_age	0.0220608	0.0114952	1.91913	0.0549677	100	0.81	2214712	d__Bacteria	p__Actinomycetota	c__Coriobacteriia	o__Coriobacteriales	f__Coriobacteriaceae	g__Collinsella	s__	no	no	none
ntk_p_tau_a_beta_1_42_derived	3349_bin8		var_biomarker ~ apoe4	0.649927	0.179122	3.62841	0.00028517	100	0.81	2214712	d__Bacteria	p__Actinomycetota	c__Coriobacteriia	o__Coriobacteriales	f__Coriobacteriaceae	g__Collinsella	s__	no	no	none
ntk_p_tau_a_beta_1_42_derived	3349_bin8		var_biomarker ~ ntk_table	-0.433299	0.166308	-2.60539	0.00917689	100	0.81	2214712	d__Bacteria	p__Actinomycetota	c__Coriobacteriia	o__Coriobacteriales	f__Coriobacteriaceae	g__Collinsella	s__	no	no	none
ntk_p_tau_a_beta_1_42_derived	3349_bin8		var_biomarker ~ bristol_type_1_7	-0.0118506	0.0845217	-0.140208	0.888496	100	0.81	2214712	d__Bacteria	p__Actinomycetota	c__Coriobacteriia	o__Coriobacteriales	f__Coriobacteriaceae	g__Collinsella	s__	no	no	none
ntk_p_tau_a_beta_1_42_derived	3352_bin10		var_biomarker ~ var_mb	-0.0764347	0.0393257	-1.94363	0.0519396	93.26	1.28	1278838	d__Bacteria	p__Bacillota	c__Bacilli	o__RF39	f__UBA660	g__CAG-417	s__CAG-417 sp000432835	no	no	none
ntk_p_tau_a_beta_1_42_derived	3352_bin10		var_biomarker ~ sex	0.296675	0.333746	0.888925	0.374043	93.26	1.28	1278838	d__Bacteria	p__Bacillota	c__Bacilli	o__RF39	f__UBA660	g__CAG-417	s__CAG-417 sp000432835	no	no	none
ntk_p_tau_a_beta_1_42_derived	3352_bin10		var_biomarker ~ var_mb_by_sex	0.143371	0.0765867	1.87201	0.0612048	93.26	1.28	1278838	d__Bacteria	p__Bacillota	c__Bacilli	o__RF39	f__UBA660	g__CAG-417	s__CAG-417 sp000432835	no	no	none
ntk_p_tau_a_beta_1_42_derived	3352_bin10		var_biomarker ~ dx	1.49426	0.535184	2.79205	0.00523758	93.26	1.28	1278838	d__Bacteria	p__Bacillota	c__Bacilli	o__RF39	f__UBA660	g__CAG-417	s__CAG-417 sp000432835	no	no	none
ntk_p_tau_a_beta_1_42_derived	3352_bin10		var_biomarker ~ mars_age	0.0185901	0.0113429	1.63893	0.101228	93.26	1.28	1278838	d__Bacteria	p__Bacillota	c__Bacilli	o__RF39	f__UBA660	g__CAG-417	s__CAG-417 sp000432835	no	no	none
ntk_p_tau_a_beta_1_42_derived	3352_bin10		var_biomarker ~ apoe4	0.599596	0.176713	3.39304	0.00069122	93.26	1.28	1278838	d__Bacteria	p__Bacillota	c__Bacilli	o__RF39	f__UBA660	g__CAG-417	s__CAG-417 sp000432835	no	no	none
ntk_p_tau_a_beta_1_42_derived	3352_bin10		var_biomarker ~ ntk_table	-0.44502	0.165016	-2.69683	0.00700029	93.26	1.28	1278838	d__Bacteria	p__Bacillota	c__Bacilli	o__RF39	f__UBA660	g__CAG-417	s__CAG-417 sp000432835	no	no	none
ntk_p_tau_a_beta_1_42_derived	3352_bin10		var_biomarker ~ bristol_type_1_7	-0.0305524	0.083644	-0.365267	0.714912	93.26	1.28	1278838	d__Bacteria	p__Bacillota	c__Bacilli	o__RF39	f__UBA660	g__CAG-417	s__CAG-417 sp000432835	no	no	none
ntk_p_tau_a_beta_1_42_derived	3352_bin33		var_biomarker ~ var_mb	-0.037479	0.107977	-0.347102	0.728515	99.03	0.02	2322941	d__Bacteria	p__Bacillota_A	c__Clostridia	o__Lachnospirales	f__Lachnospiraceae	g__Agathobacter	s__Agathobacter rectalis	no	yes	butyrate
ntk_p_tau_a_beta_1_42_derived	3352_bin33		var_biomarker ~ sex	-0.164551	0.25485	-0.645679	0.518488	99.03	0.02	2322941	d__Bacteria	p__Bacillota_A	c__Clostridia	o__Lachnospirales	f__Lachnospiraceae	g__Agathobacter	s__Agathobacter rectalis	no	yes	butyrate
ntk_p_tau_a_beta_1_42_derived	3352_bin33		var_biomarker ~ var_mb_by_sex	-0.0461367	0.160669	-0.287153	0.773995	99.03	0.02	2322941	d__Bacteria	p__Bacillota_A	c__Clostridia	o__Lachnospirales	f__Lachnospiraceae	g__Agathobacter	s__Agathobacter rectalis	no	yes	butyrate
ntk_p_tau_a_beta_1_42_derived	3352_bin33		var_biomarker ~ dx	1.46307	0.512985	2.85207	0.00434362	99.03	0.02	2322941	d__Bacteria	p__Bacillota_A	c__Clostridia	o__Lachnospirales	f__Lachnospiraceae	g__Agathobacter	s__Agathobacter rectalis	no	yes	butyrate
ntk_p_tau_a_beta_1_42_derived	3352_bin33		var_biomarker ~ mars_age	0.0193201	0.011469	1.68455	0.0920759	99.03	0.02	2322941	d__Bacteria	p__Bacillota_A	c__Clostridia	o__Lachnospirales	f__Lachnospiraceae	g__Agathobacter	s__Agathobacter rectalis	no	yes	butyrate
ntk_p_tau_a_beta_1_42_derived	3352_bin33		var_biomarker ~ apoe4	0.650482	0.193508	3.36152	0.000775142	99.03	0.02	2322941	d__Bacteria	p__Bacillota_A	c__Clostridia	o__Lachnospirales	f__Lachnospiraceae	g__Agathobacter	s__Agathobacter rectalis	no	yes	butyrate
ntk_p_tau_a_beta_1_42_derived	3352_bin33		var_biomarker ~ ntk_table	-0.428357	0.16934	-2.52956	0.0114205	99.03	0.02	2322941	d__Bacteria	p__Bacillota_A	c__Clostridia	o__Lachnospirales	f__Lachnospiraceae	g__Agathobacter	s__Agathobacter rectalis	no	yes	butyrate
ntk_p_tau_a_beta_1_42_derived	3352_bin33		var_biomarker ~ bristol_type_1_7	6.24840858633477e-06	0.0808949	7.72410332449465e-05	0.999938	99.03	0.02	2322941	d__Bacteria	p__Bacillota_A	c__Clostridia	o__Lachnospirales	f__Lachnospiraceae	g__Agathobacter	s__Agathobacter rectalis	no	yes	butyrate
ntk_p_tau_a_beta_1_42_derived	3352_bin75		var_biomarker ~ var_mb	-0.121667	0.0941554	-1.29219	0.196291	95.3	1.01	1843950	d__Bacteria	p__Bacillota_A	c__Clostridia	o__Oscillospirales	f__Oscillospiraceae	g__ER4	s__ER4 sp900317525	no	no	none
ntk_p_tau_a_beta_1_42_derived	3352_bin75		var_biomarker ~ sex	-0.335898	0.18127	-1.85302	0.0638793	95.3	1.01	1843950	d__Bacteria	p__Bacillota_A	c__Clostridia	o__Oscillospirales	f__Oscillospiraceae	g__ER4	s__ER4 sp900317525	no	no	none
ntk_p_tau_a_beta_1_42_derived	3352_bin75		var_biomarker ~ var_mb_by_sex	0.142008	0.136347	1.04152	0.297635	95.3	1.01	1843950	d__Bacteria	p__Bacillota_A	c__Clostridia	o__Oscillospirales	f__Oscillospiraceae	g__ER4	s__ER4 sp900317525	no	no	none
ntk_p_tau_a_beta_1_42_derived	3352_bin75		var_biomarker ~ dx	1.47658	0.521169	2.83321	0.00460838	95.3	1.01	1843950	d__Bacteria	p__Bacillota_A	c__Clostridia	o__Oscillospirales	f__Oscillospiraceae	g__ER4	s__ER4 sp900317525	no	no	none
ntk_p_tau_a_beta_1_42_derived	3352_bin75		var_biomarker ~ mars_age	0.0188368	0.0113424	1.66075	0.0967641	95.3	1.01	1843950	d__Bacteria	p__Bacillota_A	c__Clostridia	o__Oscillospirales	f__Oscillospiraceae	g__ER4	s__ER4 sp900317525	no	no	none
ntk_p_tau_a_beta_1_42_derived	3352_bin75		var_biomarker ~ apoe4	0.611201	0.175894	3.47482	0.000511193	95.3	1.01	1843950	d__Bacteria	p__Bacillota_A	c__Clostridia	o__Oscillospirales	f__Oscillospiraceae	g__ER4	s__ER4 sp900317525	no	no	none
ntk_p_tau_a_beta_1_42_derived	3352_bin75		var_biomarker ~ ntk_table	-0.434238	0.162553	-2.67137	0.00755428	95.3	1.01	1843950	d__Bacteria	p__Bacillota_A	c__Clostridia	o__Oscillospirales	f__Oscillospiraceae	g__ER4	s__ER4 sp900317525	no	no	none
ntk_p_tau_a_beta_1_42_derived	3352_bin75		var_biomarker ~ bristol_type_1_7	-0.019452	0.0848084	-0.229365	0.818585	95.3	1.01	1843950	d__Bacteria	p__Bacillota_A	c__Clostridia	o__Oscillospirales	f__Oscillospiraceae	g__ER4	s__ER4 sp900317525	no	no	none
ntk_p_tau_a_beta_1_42_derived	3352_bin77		var_biomarker ~ var_mb	0.192289	0.12906	1.48993	0.136244	97.99	1.34	2961814	d__Bacteria	p__Bacillota_A	c__Clostridia	o__UBA1381	f__UBA1381	g__CAG-41	s__CAG-41 sp900066215	no	no	none
ntk_p_tau_a_beta_1_42_derived	3352_bin77		var_biomarker ~ sex	0.113413	0.216711	0.523338	0.600739	97.99	1.34	2961814	d__Bacteria	p__Bacillota_A	c__Clostridia	o__UBA1381	f__UBA1381	g__CAG-41	s__CAG-41 sp900066215	no	no	none
ntk_p_tau_a_beta_1_42_derived	3352_bin77		var_biomarker ~ var_mb_by_sex	-0.38117	0.176592	-2.15847	0.030891	97.99	1.34	2961814	d__Bacteria	p__Bacillota_A	c__Clostridia	o__UBA1381	f__UBA1381	g__CAG-41	s__CAG-41 sp900066215	no	no	none
ntk_p_tau_a_beta_1_42_derived	3352_bin77		var_biomarker ~ dx	1.43281	0.531792	2.69431	0.00705352	97.99	1.34	2961814	d__Bacteria	p__Bacillota_A	c__Clostridia	o__UBA1381	f__UBA1381	g__CAG-41	s__CAG-41 sp900066215	no	no	none
ntk_p_tau_a_beta_1_42_derived	3352_bin77		var_biomarker ~ mars_age	0.0175875	0.0114561	1.5352	0.124734	97.99	1.34	2961814	d__Bacteria	p__Bacillota_A	c__Clostridia	o__UBA1381	f__UBA1381	g__CAG-41	s__CAG-41 sp900066215	no	no	none
ntk_p_tau_a_beta_1_42_derived	3352_bin77		var_biomarker ~ apoe4	0.621931	0.17921	3.4704	0.00051969	97.99	1.34	2961814	d__Bacteria	p__Bacillota_A	c__Clostridia	o__UBA1381	f__UBA1381	g__CAG-41	s__CAG-41 sp900066215	no	no	none
ntk_p_tau_a_beta_1_42_derived	3352_bin77		var_biomarker ~ ntk_table	-0.455641	0.159954	-2.84858	0.0043915	97.99	1.34	2961814	d__Bacteria	p__Bacillota_A	c__Clostridia	o__UBA1381	f__UBA1381	g__CAG-41	s__CAG-41 sp900066215	no	no	none
ntk_p_tau_a_beta_1_42_derived	3352_bin77		var_biomarker ~ bristol_type_1_7	-0.0133027	0.0846392	-0.15717	0.875111	97.99	1.34	2961814	d__Bacteria	p__Bacillota_A	c__Clostridia	o__UBA1381	f__UBA1381	g__CAG-41	s__CAG-41 sp900066215	no	no	none
ntk_p_tau_a_beta_1_42_derived	3352_bin94		var_biomarker ~ var_mb	0.0175208	0.0699002	0.250655	0.802081	97.65	0	2560192	d__Bacteria	p__Bacillota_A	c__Clostridia	o__Oscillospirales	f__Ruminococcaceae	g__Ruminiclostridium_E	s__Ruminiclostridium_E siraeum	no	no	none
ntk_p_tau_a_beta_1_42_derived	3352_bin94		var_biomarker ~ sex	-0.0842888	0.213651	-0.394517	0.6932	97.65	0	2560192	d__Bacteria	p__Bacillota_A	c__Clostridia	o__Oscillospirales	f__Ruminococcaceae	g__Ruminiclostridium_E	s__Ruminiclostridium_E siraeum	no	no	none
ntk_p_tau_a_beta_1_42_derived	3352_bin94		var_biomarker ~ var_mb_by_sex	-0.144365	0.130315	-1.10782	0.26794	97.65	0	2560192	d__Bacteria	p__Bacillota_A	c__Clostridia	o__Oscillospirales	f__Ruminococcaceae	g__Ruminiclostridium_E	s__Ruminiclostridium_E siraeum	no	no	none
ntk_p_tau_a_beta_1_42_derived	3352_bin94		var_biomarker ~ dx	1.44863	0.519279	2.7897	0.00527573	97.65	0	2560192	d__Bacteria	p__Bacillota_A	c__Clostridia	o__Oscillospirales	f__Ruminococcaceae	g__Ruminiclostridium_E	s__Ruminiclostridium_E siraeum	no	no	none
ntk_p_tau_a_beta_1_42_derived	3352_bin94		var_biomarker ~ mars_age	0.0217385	0.0125992	1.72539	0.0844571	97.65	0	2560192	d__Bacteria	p__Bacillota_A	c__Clostridia	o__Oscillospirales	f__Ruminococcaceae	g__Ruminiclostridium_E	s__Ruminiclostridium_E siraeum	no	no	none
ntk_p_tau_a_beta_1_42_derived	3352_bin94		var_biomarker ~ apoe4	0.64041	0.186389	3.43587	0.000590643	97.65	0	2560192	d__Bacteria	p__Bacillota_A	c__Clostridia	o__Oscillospirales	f__Ruminococcaceae	g__Ruminiclostridium_E	s__Ruminiclostridium_E siraeum	no	no	none
ntk_p_tau_a_beta_1_42_derived	3352_bin94		var_biomarker ~ ntk_table	-0.424818	0.165264	-2.57055	0.0101539	97.65	0	2560192	d__Bacteria	p__Bacillota_A	c__Clostridia	o__Oscillospirales	f__Ruminococcaceae	g__Ruminiclostridium_E	s__Ruminiclostridium_E siraeum	no	no	none
ntk_p_tau_a_beta_1_42_derived	3352_bin94		var_biomarker ~ bristol_type_1_7	-0.00308569	0.0816833	-0.0377763	0.969866	97.65	0	2560192	d__Bacteria	p__Bacillota_A	c__Clostridia	o__Oscillospirales	f__Ruminococcaceae	g__Ruminiclostridium_E	s__Ruminiclostridium_E siraeum	no	no	none
ntk_p_tau_a_beta_1_42_derived	3353_bin24		var_biomarker ~ var_mb	-0.0445037	0.0554907	-0.802002	0.422552	100	0.81	2055247	d__Bacteria	p__Actinomycetota	c__Coriobacteriia	o__Coriobacteriales	f__Coriobacteriaceae	g__Collinsella	s__	no	no	none
ntk_p_tau_a_beta_1_42_derived	3353_bin24		var_biomarker ~ sex	-0.0964352	0.189137	-0.50987	0.610142	100	0.81	2055247	d__Bacteria	p__Actinomycetota	c__Coriobacteriia	o__Coriobacteriales	f__Coriobacteriaceae	g__Collinsella	s__	no	no	none
ntk_p_tau_a_beta_1_42_derived	3353_bin24		var_biomarker ~ var_mb_by_sex	0.126191	0.0926981	1.36131	0.173415	100	0.81	2055247	d__Bacteria	p__Actinomycetota	c__Coriobacteriia	o__Coriobacteriales	f__Coriobacteriaceae	g__Collinsella	s__	no	no	none
ntk_p_tau_a_beta_1_42_derived	3353_bin24		var_biomarker ~ dx	1.53725	0.507676	3.02802	0.00246165	100	0.81	2055247	d__Bacteria	p__Actinomycetota	c__Coriobacteriia	o__Coriobacteriales	f__Coriobacteriaceae	g__Collinsella	s__	no	no	none
ntk_p_tau_a_beta_1_42_derived	3353_bin24		var_biomarker ~ mars_age	0.0192481	0.0118367	1.62614	0.10392	100	0.81	2055247	d__Bacteria	p__Actinomycetota	c__Coriobacteriia	o__Coriobacteriales	f__Coriobacteriaceae	g__Collinsella	s__	no	no	none
ntk_p_tau_a_beta_1_42_derived	3353_bin24		var_biomarker ~ apoe4	0.65866	0.183582	3.58782	0.000333449	100	0.81	2055247	d__Bacteria	p__Actinomycetota	c__Coriobacteriia	o__Coriobacteriales	f__Coriobacteriaceae	g__Collinsella	s__	no	no	none
ntk_p_tau_a_beta_1_42_derived	3353_bin24		var_biomarker ~ ntk_table	-0.438692	0.171201	-2.56244	0.0103938	100	0.81	2055247	d__Bacteria	p__Actinomycetota	c__Coriobacteriia	o__Coriobacteriales	f__Coriobacteriaceae	g__Collinsella	s__	no	no	none
ntk_p_tau_a_beta_1_42_derived	3353_bin24		var_biomarker ~ bristol_type_1_7	0.00144373	0.0826873	0.0174601	0.98607	100	0.81	2055247	d__Bacteria	p__Actinomycetota	c__Coriobacteriia	o__Coriobacteriales	f__Coriobacteriaceae	g__Collinsella	s__	no	no	none
ntk_p_tau_a_beta_1_42_derived	3353_bin28		var_biomarker ~ var_mb	0.156915	0.0842073	1.86343	0.0624012	96.73	0.73	2974645	d__Bacteria	p__Bacillota_A	c__Clostridia	o__Lachnospirales	f__Lachnospiraceae	g__Mediterraneibacter	s__Mediterraneibacter norwichensis	no	no	none
ntk_p_tau_a_beta_1_42_derived	3353_bin28		var_biomarker ~ sex	-0.107633	0.159834	-0.673406	0.500689	96.73	0.73	2974645	d__Bacteria	p__Bacillota_A	c__Clostridia	o__Lachnospirales	f__Lachnospiraceae	g__Mediterraneibacter	s__Mediterraneibacter norwichensis	no	no	none
ntk_p_tau_a_beta_1_42_derived	3353_bin28		var_biomarker ~ var_mb_by_sex	-0.334833	0.111428	-3.00492	0.00265653	96.73	0.73	2974645	d__Bacteria	p__Bacillota_A	c__Clostridia	o__Lachnospirales	f__Lachnospiraceae	g__Mediterraneibacter	s__Mediterraneibacter norwichensis	no	no	none
ntk_p_tau_a_beta_1_42_derived	3353_bin28		var_biomarker ~ dx	1.47016	0.492933	2.98248	0.00285924	96.73	0.73	2974645	d__Bacteria	p__Bacillota_A	c__Clostridia	o__Lachnospirales	f__Lachnospiraceae	g__Mediterraneibacter	s__Mediterraneibacter norwichensis	no	no	none
ntk_p_tau_a_beta_1_42_derived	3353_bin28		var_biomarker ~ mars_age	0.0218331	0.0120675	1.80924	0.0704134	96.73	0.73	2974645	d__Bacteria	p__Bacillota_A	c__Clostridia	o__Lachnospirales	f__Lachnospiraceae	g__Mediterraneibacter	s__Mediterraneibacter norwichensis	no	no	none
ntk_p_tau_a_beta_1_42_derived	3353_bin28		var_biomarker ~ apoe4	0.590397	0.18082	3.26511	0.00109423	96.73	0.73	2974645	d__Bacteria	p__Bacillota_A	c__Clostridia	o__Lachnospirales	f__Lachnospiraceae	g__Mediterraneibacter	s__Mediterraneibacter norwichensis	no	no	none
ntk_p_tau_a_beta_1_42_derived	3353_bin28		var_biomarker ~ ntk_table	-0.456247	0.160752	-2.83821	0.00453673	96.73	0.73	2974645	d__Bacteria	p__Bacillota_A	c__Clostridia	o__Lachnospirales	f__Lachnospiraceae	g__Mediterraneibacter	s__Mediterraneibacter norwichensis	no	no	none
ntk_p_tau_a_beta_1_42_derived	3353_bin28		var_biomarker ~ bristol_type_1_7	-0.01755	0.0780747	-0.224785	0.822146	96.73	0.73	2974645	d__Bacteria	p__Bacillota_A	c__Clostridia	o__Lachnospirales	f__Lachnospiraceae	g__Mediterraneibacter	s__Mediterraneibacter norwichensis	no	no	none
ntk_p_tau_a_beta_1_42_derived	3353_bin4		var_biomarker ~ var_mb	0.162586	0.0861963	1.88623	0.0592636	96.37	1.81	3300114	d__Bacteria	p__Bacillota_A	c__Clostridia	o__Christensenellales	f__CAG-74	g__Faecaligallichristensenella	s__Faecaligallichristensenella faecipullorum	yes	no	propionate
ntk_p_tau_a_beta_1_42_derived	3353_bin4		var_biomarker ~ sex	-0.0874783	0.155996	-0.560775	0.574951	96.37	1.81	3300114	d__Bacteria	p__Bacillota_A	c__Clostridia	o__Christensenellales	f__CAG-74	g__Faecaligallichristensenella	s__Faecaligallichristensenella faecipullorum	yes	no	propionate
ntk_p_tau_a_beta_1_42_derived	3353_bin4		var_biomarker ~ var_mb_by_sex	-0.21878	0.106971	-2.04522	0.0408328	96.37	1.81	3300114	d__Bacteria	p__Bacillota_A	c__Clostridia	o__Christensenellales	f__CAG-74	g__Faecaligallichristensenella	s__Faecaligallichristensenella faecipullorum	yes	no	propionate
ntk_p_tau_a_beta_1_42_derived	3353_bin4		var_biomarker ~ dx	1.36641	0.487747	2.80148	0.00508691	96.37	1.81	3300114	d__Bacteria	p__Bacillota_A	c__Clostridia	o__Christensenellales	f__CAG-74	g__Faecaligallichristensenella	s__Faecaligallichristensenella faecipullorum	yes	no	propionate
ntk_p_tau_a_beta_1_42_derived	3353_bin4		var_biomarker ~ mars_age	0.021419	0.0125674	1.70434	0.0883183	96.37	1.81	3300114	d__Bacteria	p__Bacillota_A	c__Clostridia	o__Christensenellales	f__CAG-74	g__Faecaligallichristensenella	s__Faecaligallichristensenella faecipullorum	yes	no	propionate
ntk_p_tau_a_beta_1_42_derived	3353_bin4		var_biomarker ~ apoe4	0.603928	0.180651	3.34307	0.000828563	96.37	1.81	3300114	d__Bacteria	p__Bacillota_A	c__Clostridia	o__Christensenellales	f__CAG-74	g__Faecaligallichristensenella	s__Faecaligallichristensenella faecipullorum	yes	no	propionate
ntk_p_tau_a_beta_1_42_derived	3353_bin4		var_biomarker ~ ntk_table	-0.449161	0.15704	-2.86017	0.00423412	96.37	1.81	3300114	d__Bacteria	p__Bacillota_A	c__Clostridia	o__Christensenellales	f__CAG-74	g__Faecaligallichristensenella	s__Faecaligallichristensenella faecipullorum	yes	no	propionate
ntk_p_tau_a_beta_1_42_derived	3353_bin4		var_biomarker ~ bristol_type_1_7	0.0231916	0.0818242	0.283432	0.776846	96.37	1.81	3300114	d__Bacteria	p__Bacillota_A	c__Clostridia	o__Christensenellales	f__CAG-74	g__Faecaligallichristensenella	s__Faecaligallichristensenella faecipullorum	yes	no	propionate
ntk_p_tau_a_beta_1_42_derived	3353_bin50		var_biomarker ~ var_mb	-0.1227	0.0481931	-2.546	0.0108966	93.29	0	1933761	d__Bacteria	p__Bacillota_A	c__Clostridia	o__Oscillospirales	f__Oscillospiraceae	g__CAG-103	s__CAG-103 sp000432375	no	no	none
ntk_p_tau_a_beta_1_42_derived	3353_bin50		var_biomarker ~ sex	-0.187578	0.146143	-1.28353	0.199307	93.29	0	1933761	d__Bacteria	p__Bacillota_A	c__Clostridia	o__Oscillospirales	f__Oscillospiraceae	g__CAG-103	s__CAG-103 sp000432375	no	no	none
ntk_p_tau_a_beta_1_42_derived	3353_bin50		var_biomarker ~ var_mb_by_sex	0.192942	0.0809535	2.38336	0.0171552	93.29	0	1933761	d__Bacteria	p__Bacillota_A	c__Clostridia	o__Oscillospirales	f__Oscillospiraceae	g__CAG-103	s__CAG-103 sp000432375	no	no	none
ntk_p_tau_a_beta_1_42_derived	3353_bin50		var_biomarker ~ dx	1.44502	0.485869	2.9741	0.0029385	93.29	0	1933761	d__Bacteria	p__Bacillota_A	c__Clostridia	o__Oscillospirales	f__Oscillospiraceae	g__CAG-103	s__CAG-103 sp000432375	no	no	none
ntk_p_tau_a_beta_1_42_derived	3353_bin50		var_biomarker ~ mars_age	0.0169867	0.0111243	1.52699	0.126763	93.29	0	1933761	d__Bacteria	p__Bacillota_A	c__Clostridia	o__Oscillospirales	f__Oscillospiraceae	g__CAG-103	s__CAG-103 sp000432375	no	no	none
ntk_p_tau_a_beta_1_42_derived	3353_bin50		var_biomarker ~ apoe4	0.649895	0.178797	3.63483	0.000278165	93.29	0	1933761	d__Bacteria	p__Bacillota_A	c__Clostridia	o__Oscillospirales	f__Oscillospiraceae	g__CAG-103	s__CAG-103 sp000432375	no	no	none
ntk_p_tau_a_beta_1_42_derived	3353_bin50		var_biomarker ~ ntk_table	-0.458951	0.16053	-2.85897	0.00425022	93.29	0	1933761	d__Bacteria	p__Bacillota_A	c__Clostridia	o__Oscillospirales	f__Oscillospiraceae	g__CAG-103	s__CAG-103 sp000432375	no	no	none
ntk_p_tau_a_beta_1_42_derived	3353_bin50		var_biomarker ~ bristol_type_1_7	-0.0138944	0.0772468	-0.179871	0.857254	93.29	0	1933761	d__Bacteria	p__Bacillota_A	c__Clostridia	o__Oscillospirales	f__Oscillospiraceae	g__CAG-103	s__CAG-103 sp000432375	no	no	none
ntk_p_tau_a_beta_1_42_derived	3353_bin51		var_biomarker ~ var_mb	-0.0246363	0.0878343	-0.280486	0.779104	98.88	0	4163696	d__Bacteria	p__Bacteroidota	c__Bacteroidia	o__Bacteroidales	f__Bacteroidaceae	g__Bacteroides	s__Bacteroides uniformis	yes	no	propionate
ntk_p_tau_a_beta_1_42_derived	3353_bin51		var_biomarker ~ sex	-0.321645	0.365968	-0.878888	0.379462	98.88	0	4163696	d__Bacteria	p__Bacteroidota	c__Bacteroidia	o__Bacteroidales	f__Bacteroidaceae	g__Bacteroides	s__Bacteroides uniformis	yes	no	propionate
ntk_p_tau_a_beta_1_42_derived	3353_bin51		var_biomarker ~ var_mb_by_sex	0.0245041	0.111236	0.22029	0.825646	98.88	0	4163696	d__Bacteria	p__Bacteroidota	c__Bacteroidia	o__Bacteroidales	f__Bacteroidaceae	g__Bacteroides	s__Bacteroides uniformis	yes	no	propionate
ntk_p_tau_a_beta_1_42_derived	3353_bin51		var_biomarker ~ dx	1.46587	0.514282	2.85033	0.00436743	98.88	0	4163696	d__Bacteria	p__Bacteroidota	c__Bacteroidia	o__Bacteroidales	f__Bacteroidaceae	g__Bacteroides	s__Bacteroides uniformis	yes	no	propionate
ntk_p_tau_a_beta_1_42_derived	3353_bin51		var_biomarker ~ mars_age	0.0198532	0.0120295	1.65038	0.0988658	98.88	0	4163696	d__Bacteria	p__Bacteroidota	c__Bacteroidia	o__Bacteroidales	f__Bacteroidaceae	g__Bacteroides	s__Bacteroides uniformis	yes	no	propionate
ntk_p_tau_a_beta_1_42_derived	3353_bin51		var_biomarker ~ apoe4	0.62387	0.183862	3.39314	0.000690951	98.88	0	4163696	d__Bacteria	p__Bacteroidota	c__Bacteroidia	o__Bacteroidales	f__Bacteroidaceae	g__Bacteroides	s__Bacteroides uniformis	yes	no	propionate
ntk_p_tau_a_beta_1_42_derived	3353_bin51		var_biomarker ~ ntk_table	-0.421194	0.17461	-2.4122	0.0158565	98.88	0	4163696	d__Bacteria	p__Bacteroidota	c__Bacteroidia	o__Bacteroidales	f__Bacteroidaceae	g__Bacteroides	s__Bacteroides uniformis	yes	no	propionate
ntk_p_tau_a_beta_1_42_derived	3353_bin51		var_biomarker ~ bristol_type_1_7	-0.00678924	0.0824526	-0.0823411	0.934375	98.88	0	4163696	d__Bacteria	p__Bacteroidota	c__Bacteroidia	o__Bacteroidales	f__Bacteroidaceae	g__Bacteroides	s__Bacteroides uniformis	yes	no	propionate
ntk_p_tau_a_beta_1_42_derived	3353_bin72		var_biomarker ~ var_mb	-0.246585	0.0842048	-2.92839	0.0034072	93.93	0.68	2145896	d__Bacteria	p__Bacillota_A	c__Clostridia	o__Oscillospirales	f__Ruminococcaceae	g__Faecalibacterium	s__Faecalibacterium duncaniae	no	no	none
ntk_p_tau_a_beta_1_42_derived	3353_bin72		var_biomarker ~ sex	-0.565784	0.205266	-2.75635	0.00584511	93.93	0.68	2145896	d__Bacteria	p__Bacillota_A	c__Clostridia	o__Oscillospirales	f__Ruminococcaceae	g__Faecalibacterium	s__Faecalibacterium duncaniae	no	no	none
ntk_p_tau_a_beta_1_42_derived	3353_bin72		var_biomarker ~ var_mb_by_sex	0.296894	0.108704	2.73121	0.00631019	93.93	0.68	2145896	d__Bacteria	p__Bacillota_A	c__Clostridia	o__Oscillospirales	f__Ruminococcaceae	g__Faecalibacterium	s__Faecalibacterium duncaniae	no	no	none
ntk_p_tau_a_beta_1_42_derived	3353_bin72		var_biomarker ~ dx	1.49976	0.520026	2.88402	0.00392634	93.93	0.68	2145896	d__Bacteria	p__Bacillota_A	c__Clostridia	o__Oscillospirales	f__Ruminococcaceae	g__Faecalibacterium	s__Faecalibacterium duncaniae	no	no	none
ntk_p_tau_a_beta_1_42_derived	3353_bin72		var_biomarker ~ mars_age	0.0147602	0.0109035	1.3537	0.175831	93.93	0.68	2145896	d__Bacteria	p__Bacillota_A	c__Clostridia	o__Oscillospirales	f__Ruminococcaceae	g__Faecalibacterium	s__Faecalibacterium duncaniae	no	no	none
ntk_p_tau_a_beta_1_42_derived	3353_bin72		var_biomarker ~ apoe4	0.708259	0.190198	3.72379	0.000196251	93.93	0.68	2145896	d__Bacteria	p__Bacillota_A	c__Clostridia	o__Oscillospirales	f__Ruminococcaceae	g__Faecalibacterium	s__Faecalibacterium duncaniae	no	no	none
ntk_p_tau_a_beta_1_42_derived	3353_bin72		var_biomarker ~ ntk_table	-0.420519	0.159653	-2.63396	0.00843951	93.93	0.68	2145896	d__Bacteria	p__Bacillota_A	c__Clostridia	o__Oscillospirales	f__Ruminococcaceae	g__Faecalibacterium	s__Faecalibacterium duncaniae	no	no	none
ntk_p_tau_a_beta_1_42_derived	3353_bin72		var_biomarker ~ bristol_type_1_7	0.0544269	0.0801528	0.679039	0.497113	93.93	0.68	2145896	d__Bacteria	p__Bacillota_A	c__Clostridia	o__Oscillospirales	f__Ruminococcaceae	g__Faecalibacterium	s__Faecalibacterium duncaniae	no	no	none
ntk_p_tau_a_beta_1_42_derived	3353_bin8		var_biomarker ~ var_mb	-0.185728	0.0786575	-2.36122	0.0182151	91.61	0.67	2137915	d__Bacteria	p__Bacillota_A	c__Clostridia	o__Oscillospirales	f__Oscillospiraceae	g__Vescimonas	s__Vescimonas coprocola	no	no	none
ntk_p_tau_a_beta_1_42_derived	3353_bin8		var_biomarker ~ sex	-0.513161	0.200137	-2.56405	0.0103459	91.61	0.67	2137915	d__Bacteria	p__Bacillota_A	c__Clostridia	o__Oscillospirales	f__Oscillospiraceae	g__Vescimonas	s__Vescimonas coprocola	no	no	none
ntk_p_tau_a_beta_1_42_derived	3353_bin8		var_biomarker ~ var_mb_by_sex	0.237376	0.113238	2.09626	0.0360594	91.61	0.67	2137915	d__Bacteria	p__Bacillota_A	c__Clostridia	o__Oscillospirales	f__Oscillospiraceae	g__Vescimonas	s__Vescimonas coprocola	no	no	none
ntk_p_tau_a_beta_1_42_derived	3353_bin8		var_biomarker ~ dx	1.47814	0.529087	2.79375	0.00521008	91.61	0.67	2137915	d__Bacteria	p__Bacillota_A	c__Clostridia	o__Oscillospirales	f__Oscillospiraceae	g__Vescimonas	s__Vescimonas coprocola	no	no	none
ntk_p_tau_a_beta_1_42_derived	3353_bin8		var_biomarker ~ mars_age	0.0171805	0.0116761	1.47142	0.141177	91.61	0.67	2137915	d__Bacteria	p__Bacillota_A	c__Clostridia	o__Oscillospirales	f__Oscillospiraceae	g__Vescimonas	s__Vescimonas coprocola	no	no	none
ntk_p_tau_a_beta_1_42_derived	3353_bin8		var_biomarker ~ apoe4	0.63519	0.179577	3.53715	0.00040447	91.61	0.67	2137915	d__Bacteria	p__Bacillota_A	c__Clostridia	o__Oscillospirales	f__Oscillospiraceae	g__Vescimonas	s__Vescimonas coprocola	no	no	none
ntk_p_tau_a_beta_1_42_derived	3353_bin8		var_biomarker ~ ntk_table	-0.425094	0.16144	-2.63314	0.00845983	91.61	0.67	2137915	d__Bacteria	p__Bacillota_A	c__Clostridia	o__Oscillospirales	f__Oscillospiraceae	g__Vescimonas	s__Vescimonas coprocola	no	no	none
ntk_p_tau_a_beta_1_42_derived	3353_bin8		var_biomarker ~ bristol_type_1_7	-0.0478707	0.0828231	-0.577988	0.563272	91.61	0.67	2137915	d__Bacteria	p__Bacillota_A	c__Clostridia	o__Oscillospirales	f__Oscillospiraceae	g__Vescimonas	s__Vescimonas coprocola	no	no	none
ntk_p_tau_a_beta_1_42_derived	3356_bin1		var_biomarker ~ var_mb	-0.119199	0.102189	-1.16645	0.243431	96.64	0	2190299	d__Bacteria	p__Bacillota_A	c__Clostridia	o__Oscillospirales	f__Acutalibacteraceae	g__CAG-177	s__CAG-177 sp003514385	no	no	none
ntk_p_tau_a_beta_1_42_derived	3356_bin1		var_biomarker ~ sex	-0.158855	0.177314	-0.895896	0.370308	96.64	0	2190299	d__Bacteria	p__Bacillota_A	c__Clostridia	o__Oscillospirales	f__Acutalibacteraceae	g__CAG-177	s__CAG-177 sp003514385	no	no	none
ntk_p_tau_a_beta_1_42_derived	3356_bin1		var_biomarker ~ var_mb_by_sex	0.143158	0.128755	1.11186	0.266198	96.64	0	2190299	d__Bacteria	p__Bacillota_A	c__Clostridia	o__Oscillospirales	f__Acutalibacteraceae	g__CAG-177	s__CAG-177 sp003514385	no	no	none
ntk_p_tau_a_beta_1_42_derived	3356_bin1		var_biomarker ~ dx	1.46205	0.521075	2.80582	0.0050188	96.64	0	2190299	d__Bacteria	p__Bacillota_A	c__Clostridia	o__Oscillospirales	f__Acutalibacteraceae	g__CAG-177	s__CAG-177 sp003514385	no	no	none
ntk_p_tau_a_beta_1_42_derived	3356_bin1		var_biomarker ~ mars_age	0.020352	0.0122162	1.66598	0.0957169	96.64	0	2190299	d__Bacteria	p__Bacillota_A	c__Clostridia	o__Oscillospirales	f__Acutalibacteraceae	g__CAG-177	s__CAG-177 sp003514385	no	no	none
ntk_p_tau_a_beta_1_42_derived	3356_bin1		var_biomarker ~ apoe4	0.626004	0.180976	3.45905	0.000542094	96.64	0	2190299	d__Bacteria	p__Bacillota_A	c__Clostridia	o__Oscillospirales	f__Acutalibacteraceae	g__CAG-177	s__CAG-177 sp003514385	no	no	none
ntk_p_tau_a_beta_1_42_derived	3356_bin1		var_biomarker ~ ntk_table	-0.440032	0.171428	-2.56686	0.0102623	96.64	0	2190299	d__Bacteria	p__Bacillota_A	c__Clostridia	o__Oscillospirales	f__Acutalibacteraceae	g__CAG-177	s__CAG-177 sp003514385	no	no	none
ntk_p_tau_a_beta_1_42_derived	3356_bin1		var_biomarker ~ bristol_type_1_7	-0.0133915	0.0820368	-0.163237	0.870331	96.64	0	2190299	d__Bacteria	p__Bacillota_A	c__Clostridia	o__Oscillospirales	f__Acutalibacteraceae	g__CAG-177	s__CAG-177 sp003514385	no	no	none
ntk_p_tau_a_beta_1_42_derived	3356_bin11		var_biomarker ~ var_mb	-0.0564086	0.0313022	-1.80207	0.0715351	91.75	0.48	3181349	d__Bacteria	p__Bacteroidota	c__Bacteroidia	o__Bacteroidales	f__UBA932	g__Cryptobacteroides	s__Cryptobacteroides sp000433355	no	no	none
ntk_p_tau_a_beta_1_42_derived	3356_bin11		var_biomarker ~ sex	0.0658702	0.208285	0.31625	0.751813	91.75	0.48	3181349	d__Bacteria	p__Bacteroidota	c__Bacteroidia	o__Bacteroidales	f__UBA932	g__Cryptobacteroides	s__Cryptobacteroides sp000433355	no	no	none
ntk_p_tau_a_beta_1_42_derived	3356_bin11		var_biomarker ~ var_mb_by_sex	0.0849201	0.0572099	1.48436	0.137714	91.75	0.48	3181349	d__Bacteria	p__Bacteroidota	c__Bacteroidia	o__Bacteroidales	f__UBA932	g__Cryptobacteroides	s__Cryptobacteroides sp000433355	no	no	none
ntk_p_tau_a_beta_1_42_derived	3356_bin11		var_biomarker ~ dx	1.44749	0.528005	2.74144	0.00611705	91.75	0.48	3181349	d__Bacteria	p__Bacteroidota	c__Bacteroidia	o__Bacteroidales	f__UBA932	g__Cryptobacteroides	s__Cryptobacteroides sp000433355	no	no	none
ntk_p_tau_a_beta_1_42_derived	3356_bin11		var_biomarker ~ mars_age	0.019758	0.0117032	1.68826	0.0913623	91.75	0.48	3181349	d__Bacteria	p__Bacteroidota	c__Bacteroidia	o__Bacteroidales	f__UBA932	g__Cryptobacteroides	s__Cryptobacteroides sp000433355	no	no	none
ntk_p_tau_a_beta_1_42_derived	3356_bin11		var_biomarker ~ apoe4	0.614747	0.181087	3.39475	0.000686914	91.75	0.48	3181349	d__Bacteria	p__Bacteroidota	c__Bacteroidia	o__Bacteroidales	f__UBA932	g__Cryptobacteroides	s__Cryptobacteroides sp000433355	no	no	none
ntk_p_tau_a_beta_1_42_derived	3356_bin11		var_biomarker ~ ntk_table	-0.411778	0.165648	-2.48586	0.012924	91.75	0.48	3181349	d__Bacteria	p__Bacteroidota	c__Bacteroidia	o__Bacteroidales	f__UBA932	g__Cryptobacteroides	s__Cryptobacteroides sp000433355	no	no	none
ntk_p_tau_a_beta_1_42_derived	3356_bin11		var_biomarker ~ bristol_type_1_7	0.0039769	0.083635	0.0475506	0.962074	91.75	0.48	3181349	d__Bacteria	p__Bacteroidota	c__Bacteroidia	o__Bacteroidales	f__UBA932	g__Cryptobacteroides	s__Cryptobacteroides sp000433355	no	no	none
ntk_p_tau_a_beta_1_42_derived	3356_bin7		var_biomarker ~ var_mb	-0.0709616	0.0725116	-0.978624	0.327766	92.2	0	1539081	d__Bacteria	p__Bacillota_A	c__Clostridia	o__Peptostreptococcales	f__Anaerovoracaceae	g__VUNA01	s__VUNA01 sp002299625	no	no	none
ntk_p_tau_a_beta_1_42_derived	3356_bin7		var_biomarker ~ sex	-0.377087	0.235558	-1.60083	0.109415	92.2	0	1539081	d__Bacteria	p__Bacillota_A	c__Clostridia	o__Peptostreptococcales	f__Anaerovoracaceae	g__VUNA01	s__VUNA01 sp002299625	no	no	none
ntk_p_tau_a_beta_1_42_derived	3356_bin7		var_biomarker ~ var_mb_by_sex	-0.124335	0.252833	-0.491767	0.622884	92.2	0	1539081	d__Bacteria	p__Bacillota_A	c__Clostridia	o__Peptostreptococcales	f__Anaerovoracaceae	g__VUNA01	s__VUNA01 sp002299625	no	no	none
ntk_p_tau_a_beta_1_42_derived	3356_bin7		var_biomarker ~ dx	1.50025	0.517276	2.90029	0.00372812	92.2	0	1539081	d__Bacteria	p__Bacillota_A	c__Clostridia	o__Peptostreptococcales	f__Anaerovoracaceae	g__VUNA01	s__VUNA01 sp002299625	no	no	none
ntk_p_tau_a_beta_1_42_derived	3356_bin7		var_biomarker ~ mars_age	0.0198906	0.0117752	1.68919	0.0911826	92.2	0	1539081	d__Bacteria	p__Bacillota_A	c__Clostridia	o__Peptostreptococcales	f__Anaerovoracaceae	g__VUNA01	s__VUNA01 sp002299625	no	no	none
ntk_p_tau_a_beta_1_42_derived	3356_bin7		var_biomarker ~ apoe4	0.637043	0.182628	3.48819	0.000486301	92.2	0	1539081	d__Bacteria	p__Bacillota_A	c__Clostridia	o__Peptostreptococcales	f__Anaerovoracaceae	g__VUNA01	s__VUNA01 sp002299625	no	no	none
ntk_p_tau_a_beta_1_42_derived	3356_bin7		var_biomarker ~ ntk_table	-0.430023	0.164845	-2.60865	0.00909012	92.2	0	1539081	d__Bacteria	p__Bacillota_A	c__Clostridia	o__Peptostreptococcales	f__Anaerovoracaceae	g__VUNA01	s__VUNA01 sp002299625	no	no	none
ntk_p_tau_a_beta_1_42_derived	3356_bin7		var_biomarker ~ bristol_type_1_7	0.00182286	0.0828005	0.0220151	0.982436	92.2	0	1539081	d__Bacteria	p__Bacillota_A	c__Clostridia	o__Peptostreptococcales	f__Anaerovoracaceae	g__VUNA01	s__VUNA01 sp002299625	no	no	none
ntk_p_tau_a_beta_1_42_derived	3361_bin11		var_biomarker ~ var_mb	-0.0786847	0.0569116	-1.38258	0.166794	95.97	0.81	1989782	d__Bacteria	p__Actinomycetota	c__Coriobacteriia	o__Coriobacteriales	f__Coriobacteriaceae	g__Collinsella	s__Collinsella sp003459245	no	no	none
ntk_p_tau_a_beta_1_42_derived	3361_bin11		var_biomarker ~ sex	-0.0526725	0.172998	-0.304469	0.76077	95.97	0.81	1989782	d__Bacteria	p__Actinomycetota	c__Coriobacteriia	o__Coriobacteriales	f__Coriobacteriaceae	g__Collinsella	s__Collinsella sp003459245	no	no	none
ntk_p_tau_a_beta_1_42_derived	3361_bin11		var_biomarker ~ var_mb_by_sex	0.0984698	0.0687356	1.43259	0.151975	95.97	0.81	1989782	d__Bacteria	p__Actinomycetota	c__Coriobacteriia	o__Coriobacteriales	f__Coriobacteriaceae	g__Collinsella	s__Collinsella sp003459245	no	no	none
ntk_p_tau_a_beta_1_42_derived	3361_bin11		var_biomarker ~ dx	1.47435	0.497949	2.96085	0.00306793	95.97	0.81	1989782	d__Bacteria	p__Actinomycetota	c__Coriobacteriia	o__Coriobacteriales	f__Coriobacteriaceae	g__Collinsella	s__Collinsella sp003459245	no	no	none
ntk_p_tau_a_beta_1_42_derived	3361_bin11		var_biomarker ~ mars_age	0.0204133	0.0117715	1.73414	0.0828933	95.97	0.81	1989782	d__Bacteria	p__Actinomycetota	c__Coriobacteriia	o__Coriobacteriales	f__Coriobacteriaceae	g__Collinsella	s__Collinsella sp003459245	no	no	none
ntk_p_tau_a_beta_1_42_derived	3361_bin11		var_biomarker ~ apoe4	0.648718	0.179901	3.60596	0.000310995	95.97	0.81	1989782	d__Bacteria	p__Actinomycetota	c__Coriobacteriia	o__Coriobacteriales	f__Coriobacteriaceae	g__Collinsella	s__Collinsella sp003459245	no	no	none
ntk_p_tau_a_beta_1_42_derived	3361_bin11		var_biomarker ~ ntk_table	-0.441534	0.160547	-2.75018	0.00595623	95.97	0.81	1989782	d__Bacteria	p__Actinomycetota	c__Coriobacteriia	o__Coriobacteriales	f__Coriobacteriaceae	g__Collinsella	s__Collinsella sp003459245	no	no	none
ntk_p_tau_a_beta_1_42_derived	3361_bin11		var_biomarker ~ bristol_type_1_7	-0.0185012	0.0809324	-0.228601	0.819179	95.97	0.81	1989782	d__Bacteria	p__Actinomycetota	c__Coriobacteriia	o__Coriobacteriales	f__Coriobacteriaceae	g__Collinsella	s__Collinsella sp003459245	no	no	none
ntk_p_tau_a_beta_1_42_derived	3361_bin17		var_biomarker ~ var_mb	0.376374	0.173652	2.1674	0.0302043	95.17	1.45	2573242	d__Bacteria	p__Bacillota_A	c__Clostridia	o__Lachnospirales	f__Lachnospiraceae	g__CAG-510	s__CAG-510 sp000434615	no	no	none
ntk_p_tau_a_beta_1_42_derived	3361_bin17		var_biomarker ~ sex	-0.213774	0.13613	-1.57037	0.11633	95.17	1.45	2573242	d__Bacteria	p__Bacillota_A	c__Clostridia	o__Lachnospirales	f__Lachnospiraceae	g__CAG-510	s__CAG-510 sp000434615	no	no	none
ntk_p_tau_a_beta_1_42_derived	3361_bin17		var_biomarker ~ var_mb_by_sex	-0.308934	0.202051	-1.52899	0.126267	95.17	1.45	2573242	d__Bacteria	p__Bacillota_A	c__Clostridia	o__Lachnospirales	f__Lachnospiraceae	g__CAG-510	s__CAG-510 sp000434615	no	no	none
ntk_p_tau_a_beta_1_42_derived	3361_bin17		var_biomarker ~ dx	1.53068	0.508774	3.00857	0.00262481	95.17	1.45	2573242	d__Bacteria	p__Bacillota_A	c__Clostridia	o__Lachnospirales	f__Lachnospiraceae	g__CAG-510	s__CAG-510 sp000434615	no	no	none
ntk_p_tau_a_beta_1_42_derived	3361_bin17		var_biomarker ~ mars_age	0.0143693	0.0118392	1.21371	0.224859	95.17	1.45	2573242	d__Bacteria	p__Bacillota_A	c__Clostridia	o__Lachnospirales	f__Lachnospiraceae	g__CAG-510	s__CAG-510 sp000434615	no	no	none
ntk_p_tau_a_beta_1_42_derived	3361_bin17		var_biomarker ~ apoe4	0.610162	0.172302	3.54124	0.000398251	95.17	1.45	2573242	d__Bacteria	p__Bacillota_A	c__Clostridia	o__Lachnospirales	f__Lachnospiraceae	g__CAG-510	s__CAG-510 sp000434615	no	no	none
ntk_p_tau_a_beta_1_42_derived	3361_bin17		var_biomarker ~ ntk_table	-0.454323	0.162308	-2.79913	0.00512398	95.17	1.45	2573242	d__Bacteria	p__Bacillota_A	c__Clostridia	o__Lachnospirales	f__Lachnospiraceae	g__CAG-510	s__CAG-510 sp000434615	no	no	none
ntk_p_tau_a_beta_1_42_derived	3361_bin17		var_biomarker ~ bristol_type_1_7	-0.0328705	0.0795782	-0.413059	0.679563	95.17	1.45	2573242	d__Bacteria	p__Bacillota_A	c__Clostridia	o__Lachnospirales	f__Lachnospiraceae	g__CAG-510	s__CAG-510 sp000434615	no	no	none
ntk_p_tau_a_beta_1_42_derived	3361_bin19		var_biomarker ~ var_mb	0.208315	0.0983416	2.11828	0.0341514	95.64	0.34	2311875	d__Bacteria	p__Bacillota_A	c__Clostridia	o__Oscillospirales	f__Oscillospiraceae	g__Limivicinus	s__	no	no	none
ntk_p_tau_a_beta_1_42_derived	3361_bin19		var_biomarker ~ sex	-0.99488	0.317673	-3.13177	0.00173753	95.64	0.34	2311875	d__Bacteria	p__Bacillota_A	c__Clostridia	o__Oscillospirales	f__Oscillospiraceae	g__Limivicinus	s__	no	no	none
ntk_p_tau_a_beta_1_42_derived	3361_bin19		var_biomarker ~ var_mb_by_sex	-0.492281	0.195235	-2.52148	0.0116862	95.64	0.34	2311875	d__Bacteria	p__Bacillota_A	c__Clostridia	o__Oscillospirales	f__Oscillospiraceae	g__Limivicinus	s__	no	no	none
ntk_p_tau_a_beta_1_42_derived	3361_bin19		var_biomarker ~ dx	1.58729	0.510089	3.1118	0.00185951	95.64	0.34	2311875	d__Bacteria	p__Bacillota_A	c__Clostridia	o__Oscillospirales	f__Oscillospiraceae	g__Limivicinus	s__	no	no	none
ntk_p_tau_a_beta_1_42_derived	3361_bin19		var_biomarker ~ mars_age	0.021719	0.0117424	1.84962	0.0643681	95.64	0.34	2311875	d__Bacteria	p__Bacillota_A	c__Clostridia	o__Oscillospirales	f__Oscillospiraceae	g__Limivicinus	s__	no	no	none
ntk_p_tau_a_beta_1_42_derived	3361_bin19		var_biomarker ~ apoe4	0.666587	0.179861	3.70612	0.000210462	95.64	0.34	2311875	d__Bacteria	p__Bacillota_A	c__Clostridia	o__Oscillospirales	f__Oscillospiraceae	g__Limivicinus	s__	no	no	none
ntk_p_tau_a_beta_1_42_derived	3361_bin19		var_biomarker ~ ntk_table	-0.447645	0.160733	-2.78503	0.00535231	95.64	0.34	2311875	d__Bacteria	p__Bacillota_A	c__Clostridia	o__Oscillospirales	f__Oscillospiraceae	g__Limivicinus	s__	no	no	none
ntk_p_tau_a_beta_1_42_derived	3361_bin19		var_biomarker ~ bristol_type_1_7	-0.00939687	0.0815215	-0.115269	0.908232	95.64	0.34	2311875	d__Bacteria	p__Bacillota_A	c__Clostridia	o__Oscillospirales	f__Oscillospiraceae	g__Limivicinus	s__	no	no	none
ntk_p_tau_a_beta_1_42_derived	3361_bin23		var_biomarker ~ var_mb	0.0577899	0.155533	0.37156	0.710221	96.85	3.23	1449327	d__Bacteria	p__Pseudomonadota	c__Alphaproteobacteria	o__RF32	f__CAG-239	g__JAFUYI01	s__JAFUYI01 sp900762565	no	no	none
ntk_p_tau_a_beta_1_42_derived	3361_bin23		var_biomarker ~ sex	-0.55661	0.208921	-2.66422	0.0077168	96.85	3.23	1449327	d__Bacteria	p__Pseudomonadota	c__Alphaproteobacteria	o__RF32	f__CAG-239	g__JAFUYI01	s__JAFUYI01 sp900762565	no	no	none
ntk_p_tau_a_beta_1_42_derived	3361_bin23		var_biomarker ~ var_mb_by_sex	-0.41637	0.243103	-1.71273	0.0867623	96.85	3.23	1449327	d__Bacteria	p__Pseudomonadota	c__Alphaproteobacteria	o__RF32	f__CAG-239	g__JAFUYI01	s__JAFUYI01 sp900762565	no	no	none
ntk_p_tau_a_beta_1_42_derived	3361_bin23		var_biomarker ~ dx	1.57462	0.495374	3.17865	0.00147965	96.85	3.23	1449327	d__Bacteria	p__Pseudomonadota	c__Alphaproteobacteria	o__RF32	f__CAG-239	g__JAFUYI01	s__JAFUYI01 sp900762565	no	no	none
ntk_p_tau_a_beta_1_42_derived	3361_bin23		var_biomarker ~ mars_age	0.0215219	0.0115595	1.86183	0.0626267	96.85	3.23	1449327	d__Bacteria	p__Pseudomonadota	c__Alphaproteobacteria	o__RF32	f__CAG-239	g__JAFUYI01	s__JAFUYI01 sp900762565	no	no	none
ntk_p_tau_a_beta_1_42_derived	3361_bin23		var_biomarker ~ apoe4	0.640175	0.18177	3.52191	0.000428457	96.85	3.23	1449327	d__Bacteria	p__Pseudomonadota	c__Alphaproteobacteria	o__RF32	f__CAG-239	g__JAFUYI01	s__JAFUYI01 sp900762565	no	no	none
ntk_p_tau_a_beta_1_42_derived	3361_bin23		var_biomarker ~ ntk_table	-0.470263	0.168929	-2.78379	0.00537285	96.85	3.23	1449327	d__Bacteria	p__Pseudomonadota	c__Alphaproteobacteria	o__RF32	f__CAG-239	g__JAFUYI01	s__JAFUYI01 sp900762565	no	no	none
ntk_p_tau_a_beta_1_42_derived	3361_bin23		var_biomarker ~ bristol_type_1_7	-0.00600637	0.0812544	-0.0739205	0.941074	96.85	3.23	1449327	d__Bacteria	p__Pseudomonadota	c__Alphaproteobacteria	o__RF32	f__CAG-239	g__JAFUYI01	s__JAFUYI01 sp900762565	no	no	none
ntk_p_tau_a_beta_1_42_derived	3361_bin40		var_biomarker ~ var_mb	-0.0872511	0.0580954	-1.50186	0.133133	99.33	0	2527918	d__Bacteria	p__Bacillota_A	c__Clostridia	o__Lachnospirales	f__Lachnospiraceae	g__Coprococcus	s__Coprococcus sp900066115	no	no	none
ntk_p_tau_a_beta_1_42_derived	3361_bin40		var_biomarker ~ sex	-0.220947	0.150355	-1.4695	0.141698	99.33	0	2527918	d__Bacteria	p__Bacillota_A	c__Clostridia	o__Lachnospirales	f__Lachnospiraceae	g__Coprococcus	s__Coprococcus sp900066115	no	no	none
ntk_p_tau_a_beta_1_42_derived	3361_bin40		var_biomarker ~ var_mb_by_sex	0.0851467	0.127559	0.667508	0.504447	99.33	0	2527918	d__Bacteria	p__Bacillota_A	c__Clostridia	o__Lachnospirales	f__Lachnospiraceae	g__Coprococcus	s__Coprococcus sp900066115	no	no	none
ntk_p_tau_a_beta_1_42_derived	3361_bin40		var_biomarker ~ dx	1.45672	0.508337	2.86567	0.00416131	99.33	0	2527918	d__Bacteria	p__Bacillota_A	c__Clostridia	o__Lachnospirales	f__Lachnospiraceae	g__Coprococcus	s__Coprococcus sp900066115	no	no	none
ntk_p_tau_a_beta_1_42_derived	3361_bin40		var_biomarker ~ mars_age	0.0190093	0.0116354	1.63374	0.102313	99.33	0	2527918	d__Bacteria	p__Bacillota_A	c__Clostridia	o__Lachnospirales	f__Lachnospiraceae	g__Coprococcus	s__Coprococcus sp900066115	no	no	none
ntk_p_tau_a_beta_1_42_derived	3361_bin40		var_biomarker ~ apoe4	0.624956	0.181006	3.45268	0.000555049	99.33	0	2527918	d__Bacteria	p__Bacillota_A	c__Clostridia	o__Lachnospirales	f__Lachnospiraceae	g__Coprococcus	s__Coprococcus sp900066115	no	no	none
ntk_p_tau_a_beta_1_42_derived	3361_bin40		var_biomarker ~ ntk_table	-0.429024	0.164341	-2.61056	0.00903932	99.33	0	2527918	d__Bacteria	p__Bacillota_A	c__Clostridia	o__Lachnospirales	f__Lachnospiraceae	g__Coprococcus	s__Coprococcus sp900066115	no	no	none
ntk_p_tau_a_beta_1_42_derived	3361_bin40		var_biomarker ~ bristol_type_1_7	0.00330862	0.076219	0.0434094	0.965375	99.33	0	2527918	d__Bacteria	p__Bacillota_A	c__Clostridia	o__Lachnospirales	f__Lachnospiraceae	g__Coprococcus	s__Coprococcus sp900066115	no	no	none
ntk_p_tau_a_beta_1_42_derived	3361_bin46		var_biomarker ~ var_mb	-0.199307	0.200271	-0.995187	0.319645	93.06	0	2212504	d__Bacteria	p__Bacillota_A	c__Clostridia	o__Oscillospirales	f__Oscillospiraceae	g__Faecousia	s__Faecousia sp000434635	no	no	none
ntk_p_tau_a_beta_1_42_derived	3361_bin46		var_biomarker ~ sex	-0.273898	0.230124	-1.19022	0.23396	93.06	0	2212504	d__Bacteria	p__Bacillota_A	c__Clostridia	o__Oscillospirales	f__Oscillospiraceae	g__Faecousia	s__Faecousia sp000434635	no	no	none
ntk_p_tau_a_beta_1_42_derived	3361_bin46		var_biomarker ~ var_mb_by_sex	0.0225305	0.262131	0.0859514	0.931505	93.06	0	2212504	d__Bacteria	p__Bacillota_A	c__Clostridia	o__Oscillospirales	f__Oscillospiraceae	g__Faecousia	s__Faecousia sp000434635	no	no	none
ntk_p_tau_a_beta_1_42_derived	3361_bin46		var_biomarker ~ dx	1.44167	0.513772	2.80605	0.00501533	93.06	0	2212504	d__Bacteria	p__Bacillota_A	c__Clostridia	o__Oscillospirales	f__Oscillospiraceae	g__Faecousia	s__Faecousia sp000434635	no	no	none
ntk_p_tau_a_beta_1_42_derived	3361_bin46		var_biomarker ~ mars_age	0.0223223	0.0122411	1.82355	0.0682197	93.06	0	2212504	d__Bacteria	p__Bacillota_A	c__Clostridia	o__Oscillospirales	f__Oscillospiraceae	g__Faecousia	s__Faecousia sp000434635	no	no	none
ntk_p_tau_a_beta_1_42_derived	3361_bin46		var_biomarker ~ apoe4	0.625521	0.177568	3.52271	0.000427166	93.06	0	2212504	d__Bacteria	p__Bacillota_A	c__Clostridia	o__Oscillospirales	f__Oscillospiraceae	g__Faecousia	s__Faecousia sp000434635	no	no	none
ntk_p_tau_a_beta_1_42_derived	3361_bin46		var_biomarker ~ ntk_table	-0.419343	0.162937	-2.57365	0.0100632	93.06	0	2212504	d__Bacteria	p__Bacillota_A	c__Clostridia	o__Oscillospirales	f__Oscillospiraceae	g__Faecousia	s__Faecousia sp000434635	no	no	none
ntk_p_tau_a_beta_1_42_derived	3361_bin46		var_biomarker ~ bristol_type_1_7	-0.0302979	0.0896339	-0.338019	0.735349	93.06	0	2212504	d__Bacteria	p__Bacillota_A	c__Clostridia	o__Oscillospirales	f__Oscillospiraceae	g__Faecousia	s__Faecousia sp000434635	no	no	none
ntk_p_tau_a_beta_1_42_derived	3361_bin50		var_biomarker ~ var_mb	0.023135	0.156226	0.148087	0.882274	98.66	0.19	2885596	d__Bacteria	p__Bacillota_A	c__Clostridia	o__Lachnospirales	f__Lachnospiraceae	g__Eisenbergiella	s__Eisenbergiella sp900066775	no	no	none
ntk_p_tau_a_beta_1_42_derived	3361_bin50		var_biomarker ~ sex	-0.475736	0.972816	-0.48903	0.624821	98.66	0.19	2885596	d__Bacteria	p__Bacillota_A	c__Clostridia	o__Lachnospirales	f__Lachnospiraceae	g__Eisenbergiella	s__Eisenbergiella sp900066775	no	no	none
ntk_p_tau_a_beta_1_42_derived	3361_bin50		var_biomarker ~ var_mb_by_sex	0.0686742	0.303663	0.226153	0.821083	98.66	0.19	2885596	d__Bacteria	p__Bacillota_A	c__Clostridia	o__Lachnospirales	f__Lachnospiraceae	g__Eisenbergiella	s__Eisenbergiella sp900066775	no	no	none
ntk_p_tau_a_beta_1_42_derived	3361_bin50		var_biomarker ~ dx	1.46744	0.513023	2.86037	0.00423144	98.66	0.19	2885596	d__Bacteria	p__Bacillota_A	c__Clostridia	o__Lachnospirales	f__Lachnospiraceae	g__Eisenbergiella	s__Eisenbergiella sp900066775	no	no	none
ntk_p_tau_a_beta_1_42_derived	3361_bin50		var_biomarker ~ mars_age	0.0201603	0.0116155	1.73564	0.0826278	98.66	0.19	2885596	d__Bacteria	p__Bacillota_A	c__Clostridia	o__Lachnospirales	f__Lachnospiraceae	g__Eisenbergiella	s__Eisenbergiella sp900066775	no	no	none
ntk_p_tau_a_beta_1_42_derived	3361_bin50		var_biomarker ~ apoe4	0.621931	0.18252	3.40747	0.000655674	98.66	0.19	2885596	d__Bacteria	p__Bacillota_A	c__Clostridia	o__Lachnospirales	f__Lachnospiraceae	g__Eisenbergiella	s__Eisenbergiella sp900066775	no	no	none
ntk_p_tau_a_beta_1_42_derived	3361_bin50		var_biomarker ~ ntk_table	-0.437496	0.156827	-2.78967	0.00527622	98.66	0.19	2885596	d__Bacteria	p__Bacillota_A	c__Clostridia	o__Lachnospirales	f__Lachnospiraceae	g__Eisenbergiella	s__Eisenbergiella sp900066775	no	no	none
ntk_p_tau_a_beta_1_42_derived	3361_bin50		var_biomarker ~ bristol_type_1_7	-0.0137245	0.0819359	-0.167503	0.866975	98.66	0.19	2885596	d__Bacteria	p__Bacillota_A	c__Clostridia	o__Lachnospirales	f__Lachnospiraceae	g__Eisenbergiella	s__Eisenbergiella sp900066775	no	no	none
ntk_p_tau_a_beta_1_42_derived	3361_bin52		var_biomarker ~ var_mb	0.0991207	0.0707447	1.4011	0.161183	98.2	0.9	2155638	d__Bacteria	p__Bacillota_C	c__Negativicutes	o__Acidaminococcales	f__Acidaminococcaceae	g__Phascolarctobacterium_A	s__Phascolarctobacterium_A succinatutens	yes	no	propionate
ntk_p_tau_a_beta_1_42_derived	3361_bin52		var_biomarker ~ sex	-0.263242	0.330207	-0.797202	0.425334	98.2	0.9	2155638	d__Bacteria	p__Bacillota_C	c__Negativicutes	o__Acidaminococcales	f__Acidaminococcaceae	g__Phascolarctobacterium_A	s__Phascolarctobacterium_A succinatutens	yes	no	propionate
ntk_p_tau_a_beta_1_42_derived	3361_bin52		var_biomarker ~ var_mb_by_sex	-0.019664	0.184726	-0.106449	0.915226	98.2	0.9	2155638	d__Bacteria	p__Bacillota_C	c__Negativicutes	o__Acidaminococcales	f__Acidaminococcaceae	g__Phascolarctobacterium_A	s__Phascolarctobacterium_A succinatutens	yes	no	propionate
ntk_p_tau_a_beta_1_42_derived	3361_bin52		var_biomarker ~ dx	1.47056	0.513019	2.86649	0.0041505	98.2	0.9	2155638	d__Bacteria	p__Bacillota_C	c__Negativicutes	o__Acidaminococcales	f__Acidaminococcaceae	g__Phascolarctobacterium_A	s__Phascolarctobacterium_A succinatutens	yes	no	propionate
ntk_p_tau_a_beta_1_42_derived	3361_bin52		var_biomarker ~ mars_age	0.0204077	0.0117645	1.73467	0.0827984	98.2	0.9	2155638	d__Bacteria	p__Bacillota_C	c__Negativicutes	o__Acidaminococcales	f__Acidaminococcaceae	g__Phascolarctobacterium_A	s__Phascolarctobacterium_A succinatutens	yes	no	propionate
ntk_p_tau_a_beta_1_42_derived	3361_bin52		var_biomarker ~ apoe4	0.624309	0.179315	3.48163	0.000498368	98.2	0.9	2155638	d__Bacteria	p__Bacillota_C	c__Negativicutes	o__Acidaminococcales	f__Acidaminococcaceae	g__Phascolarctobacterium_A	s__Phascolarctobacterium_A succinatutens	yes	no	propionate
ntk_p_tau_a_beta_1_42_derived	3361_bin52		var_biomarker ~ ntk_table	-0.429168	0.171946	-2.49595	0.012562	98.2	0.9	2155638	d__Bacteria	p__Bacillota_C	c__Negativicutes	o__Acidaminococcales	f__Acidaminococcaceae	g__Phascolarctobacterium_A	s__Phascolarctobacterium_A succinatutens	yes	no	propionate
ntk_p_tau_a_beta_1_42_derived	3361_bin52		var_biomarker ~ bristol_type_1_7	-0.0228176	0.082561	-0.276373	0.782262	98.2	0.9	2155638	d__Bacteria	p__Bacillota_C	c__Negativicutes	o__Acidaminococcales	f__Acidaminococcaceae	g__Phascolarctobacterium_A	s__Phascolarctobacterium_A succinatutens	yes	no	propionate
ntk_p_tau_a_beta_1_42_derived	3361_bin82		var_biomarker ~ var_mb	-0.122802	0.150517	-0.815868	0.414576	93.67	2.22	3491380	d__Bacteria	p__Bacillota_A	c__Clostridia	o__Lachnospirales	f__Lachnospiraceae	g__KLE1615	s__KLE1615 sp934292725	no	no	none
ntk_p_tau_a_beta_1_42_derived	3361_bin82		var_biomarker ~ sex	-0.315735	1.076	-0.293434	0.76919	93.67	2.22	3491380	d__Bacteria	p__Bacillota_A	c__Clostridia	o__Lachnospirales	f__Lachnospiraceae	g__KLE1615	s__KLE1615 sp934292725	no	no	none
ntk_p_tau_a_beta_1_42_derived	3361_bin82		var_biomarker ~ var_mb_by_sex	0.0213164	0.326251	0.0653374	0.947905	93.67	2.22	3491380	d__Bacteria	p__Bacillota_A	c__Clostridia	o__Lachnospirales	f__Lachnospiraceae	g__KLE1615	s__KLE1615 sp934292725	no	no	none
ntk_p_tau_a_beta_1_42_derived	3361_bin82		var_biomarker ~ dx	1.456	0.508551	2.86304	0.00419604	93.67	2.22	3491380	d__Bacteria	p__Bacillota_A	c__Clostridia	o__Lachnospirales	f__Lachnospiraceae	g__KLE1615	s__KLE1615 sp934292725	no	no	none
ntk_p_tau_a_beta_1_42_derived	3361_bin82		var_biomarker ~ mars_age	0.020065	0.0117552	1.7069	0.0878399	93.67	2.22	3491380	d__Bacteria	p__Bacillota_A	c__Clostridia	o__Lachnospirales	f__Lachnospiraceae	g__KLE1615	s__KLE1615 sp934292725	no	no	none
ntk_p_tau_a_beta_1_42_derived	3361_bin82		var_biomarker ~ apoe4	0.643985	0.18363	3.50698	0.000453224	93.67	2.22	3491380	d__Bacteria	p__Bacillota_A	c__Clostridia	o__Lachnospirales	f__Lachnospiraceae	g__KLE1615	s__KLE1615 sp934292725	no	no	none
ntk_p_tau_a_beta_1_42_derived	3361_bin82		var_biomarker ~ ntk_table	-0.436238	0.161491	-2.70131	0.0069067	93.67	2.22	3491380	d__Bacteria	p__Bacillota_A	c__Clostridia	o__Lachnospirales	f__Lachnospiraceae	g__KLE1615	s__KLE1615 sp934292725	no	no	none
ntk_p_tau_a_beta_1_42_derived	3361_bin82		var_biomarker ~ bristol_type_1_7	0.00633852	0.0848613	0.0746926	0.940459	93.67	2.22	3491380	d__Bacteria	p__Bacillota_A	c__Clostridia	o__Lachnospirales	f__Lachnospiraceae	g__KLE1615	s__KLE1615 sp934292725	no	no	none
ntk_p_tau_a_beta_1_42_derived	3361_bin83		var_biomarker ~ var_mb	-0.0228266	0.0611102	-0.373531	0.708753	90.32	2.82	1501509	d__Bacteria	p__Actinomycetota	c__Coriobacteriia	o__Coriobacteriales	f__Eggerthellaceae	g__Anaerotardibacter	s__Anaerotardibacter sp000431675	no	no	none
ntk_p_tau_a_beta_1_42_derived	3361_bin83		var_biomarker ~ sex	-0.431304	0.226792	-1.90176	0.0572024	90.32	2.82	1501509	d__Bacteria	p__Actinomycetota	c__Coriobacteriia	o__Coriobacteriales	f__Eggerthellaceae	g__Anaerotardibacter	s__Anaerotardibacter sp000431675	no	no	none
ntk_p_tau_a_beta_1_42_derived	3361_bin83		var_biomarker ~ var_mb_by_sex	-0.188674	0.221941	-0.850109	0.395264	90.32	2.82	1501509	d__Bacteria	p__Actinomycetota	c__Coriobacteriia	o__Coriobacteriales	f__Eggerthellaceae	g__Anaerotardibacter	s__Anaerotardibacter sp000431675	no	no	none
ntk_p_tau_a_beta_1_42_derived	3361_bin83		var_biomarker ~ dx	1.47128	0.506527	2.90464	0.00367674	90.32	2.82	1501509	d__Bacteria	p__Actinomycetota	c__Coriobacteriia	o__Coriobacteriales	f__Eggerthellaceae	g__Anaerotardibacter	s__Anaerotardibacter sp000431675	no	no	none
ntk_p_tau_a_beta_1_42_derived	3361_bin83		var_biomarker ~ mars_age	0.0196733	0.0117136	1.67954	0.0930477	90.32	2.82	1501509	d__Bacteria	p__Actinomycetota	c__Coriobacteriia	o__Coriobacteriales	f__Eggerthellaceae	g__Anaerotardibacter	s__Anaerotardibacter sp000431675	no	no	none
ntk_p_tau_a_beta_1_42_derived	3361_bin83		var_biomarker ~ apoe4	0.640638	0.186512	3.43483	0.000592915	90.32	2.82	1501509	d__Bacteria	p__Actinomycetota	c__Coriobacteriia	o__Coriobacteriales	f__Eggerthellaceae	g__Anaerotardibacter	s__Anaerotardibacter sp000431675	no	no	none
ntk_p_tau_a_beta_1_42_derived	3361_bin83		var_biomarker ~ ntk_table	-0.437835	0.164858	-2.65583	0.00791129	90.32	2.82	1501509	d__Bacteria	p__Actinomycetota	c__Coriobacteriia	o__Coriobacteriales	f__Eggerthellaceae	g__Anaerotardibacter	s__Anaerotardibacter sp000431675	no	no	none
ntk_p_tau_a_beta_1_42_derived	3361_bin83		var_biomarker ~ bristol_type_1_7	-0.0122066	0.0831905	-0.146731	0.883344	90.32	2.82	1501509	d__Bacteria	p__Actinomycetota	c__Coriobacteriia	o__Coriobacteriales	f__Eggerthellaceae	g__Anaerotardibacter	s__Anaerotardibacter sp000431675	no	no	none
ntk_p_tau_a_beta_1_42_derived	3361_bin85		var_biomarker ~ var_mb	0.0183871	0.0773269	0.237784	0.812049	97.32	0	1820706	d__Bacteria	p__Bacillota_A	c__Clostridia	o__Oscillospirales	f__Acutalibacteraceae	g__Eubacterium_R	s__Eubacterium_R sp000433975	no	no	none
ntk_p_tau_a_beta_1_42_derived	3361_bin85		var_biomarker ~ sex	-0.460918	0.635147	-0.725686	0.468031	97.32	0	1820706	d__Bacteria	p__Bacillota_A	c__Clostridia	o__Oscillospirales	f__Acutalibacteraceae	g__Eubacterium_R	s__Eubacterium_R sp000433975	no	no	none
ntk_p_tau_a_beta_1_42_derived	3361_bin85		var_biomarker ~ var_mb_by_sex	-0.0506136	0.135634	-0.373165	0.709026	97.32	0	1820706	d__Bacteria	p__Bacillota_A	c__Clostridia	o__Oscillospirales	f__Acutalibacteraceae	g__Eubacterium_R	s__Eubacterium_R sp000433975	no	no	none
ntk_p_tau_a_beta_1_42_derived	3361_bin85		var_biomarker ~ dx	1.46449	0.514753	2.84503	0.00444069	97.32	0	1820706	d__Bacteria	p__Bacillota_A	c__Clostridia	o__Oscillospirales	f__Acutalibacteraceae	g__Eubacterium_R	s__Eubacterium_R sp000433975	no	no	none
ntk_p_tau_a_beta_1_42_derived	3361_bin85		var_biomarker ~ mars_age	0.0201602	0.0123466	1.63285	0.1025	97.32	0	1820706	d__Bacteria	p__Bacillota_A	c__Clostridia	o__Oscillospirales	f__Acutalibacteraceae	g__Eubacterium_R	s__Eubacterium_R sp000433975	no	no	none
ntk_p_tau_a_beta_1_42_derived	3361_bin85		var_biomarker ~ apoe4	0.622824	0.18398	3.38528	0.000711055	97.32	0	1820706	d__Bacteria	p__Bacillota_A	c__Clostridia	o__Oscillospirales	f__Acutalibacteraceae	g__Eubacterium_R	s__Eubacterium_R sp000433975	no	no	none
ntk_p_tau_a_beta_1_42_derived	3361_bin85		var_biomarker ~ ntk_table	-0.433136	0.165575	-2.61595	0.00889803	97.32	0	1820706	d__Bacteria	p__Bacillota_A	c__Clostridia	o__Oscillospirales	f__Acutalibacteraceae	g__Eubacterium_R	s__Eubacterium_R sp000433975	no	no	none
ntk_p_tau_a_beta_1_42_derived	3361_bin85		var_biomarker ~ bristol_type_1_7	-0.00517412	0.0858531	-0.0602671	0.951943	97.32	0	1820706	d__Bacteria	p__Bacillota_A	c__Clostridia	o__Oscillospirales	f__Acutalibacteraceae	g__Eubacterium_R	s__Eubacterium_R sp000433975	no	no	none
ntk_p_tau_a_beta_1_42_derived	3361_bin98		var_biomarker ~ var_mb	-0.027318	0.0434909	-0.628132	0.529917	99.33	0	2593416	d__Bacteria	p__Bacillota_A	c__Clostridia	o__Lachnospirales	f__Lachnospiraceae	g__Bacteroides_F	s__Bacteroides_F pectinophilus	no	no	none
ntk_p_tau_a_beta_1_42_derived	3361_bin98		var_biomarker ~ sex	-0.406342	0.219662	-1.84985	0.064335	99.33	0	2593416	d__Bacteria	p__Bacillota_A	c__Clostridia	o__Lachnospirales	f__Lachnospiraceae	g__Bacteroides_F	s__Bacteroides_F pectinophilus	no	no	none
ntk_p_tau_a_beta_1_42_derived	3361_bin98		var_biomarker ~ var_mb_by_sex	-0.100796	0.121281	-0.831092	0.405922	99.33	0	2593416	d__Bacteria	p__Bacillota_A	c__Clostridia	o__Lachnospirales	f__Lachnospiraceae	g__Bacteroides_F	s__Bacteroides_F pectinophilus	no	no	none
ntk_p_tau_a_beta_1_42_derived	3361_bin98		var_biomarker ~ dx	1.47531	0.509882	2.89344	0.00381047	99.33	0	2593416	d__Bacteria	p__Bacillota_A	c__Clostridia	o__Lachnospirales	f__Lachnospiraceae	g__Bacteroides_F	s__Bacteroides_F pectinophilus	no	no	none
ntk_p_tau_a_beta_1_42_derived	3361_bin98		var_biomarker ~ mars_age	0.0194663	0.0116834	1.66615	0.0956833	99.33	0	2593416	d__Bacteria	p__Bacillota_A	c__Clostridia	o__Lachnospirales	f__Lachnospiraceae	g__Bacteroides_F	s__Bacteroides_F pectinophilus	no	no	none
ntk_p_tau_a_beta_1_42_derived	3361_bin98		var_biomarker ~ apoe4	0.618313	0.184161	3.35745	0.00078664	99.33	0	2593416	d__Bacteria	p__Bacillota_A	c__Clostridia	o__Lachnospirales	f__Lachnospiraceae	g__Bacteroides_F	s__Bacteroides_F pectinophilus	no	no	none
ntk_p_tau_a_beta_1_42_derived	3361_bin98		var_biomarker ~ ntk_table	-0.411817	0.167028	-2.46556	0.0136798	99.33	0	2593416	d__Bacteria	p__Bacillota_A	c__Clostridia	o__Lachnospirales	f__Lachnospiraceae	g__Bacteroides_F	s__Bacteroides_F pectinophilus	no	no	none
ntk_p_tau_a_beta_1_42_derived	3361_bin98		var_biomarker ~ bristol_type_1_7	0.00620082	0.0839658	0.0738494	0.94113	99.33	0	2593416	d__Bacteria	p__Bacillota_A	c__Clostridia	o__Lachnospirales	f__Lachnospiraceae	g__Bacteroides_F	s__Bacteroides_F pectinophilus	no	no	none
ntk_p_tau_a_beta_1_42_derived	3366_bin2		var_biomarker ~ var_mb	0.154891	0.192623	0.804117	0.421329	91.33	0.04	3501449	d__Bacteria	p__Bacillota_A	c__Clostridia	o__Lachnospirales	f__Lachnospiraceae	g__Eubacterium_G	s__Eubacterium_G sp000434315	no	no	none
ntk_p_tau_a_beta_1_42_derived	3366_bin2		var_biomarker ~ sex	1.90542	1.12316	1.69649	0.089794	91.33	0.04	3501449	d__Bacteria	p__Bacillota_A	c__Clostridia	o__Lachnospirales	f__Lachnospiraceae	g__Eubacterium_G	s__Eubacterium_G sp000434315	no	no	none
ntk_p_tau_a_beta_1_42_derived	3366_bin2		var_biomarker ~ var_mb_by_sex	-0.563036	0.287668	-1.95724	0.0503193	91.33	0.04	3501449	d__Bacteria	p__Bacillota_A	c__Clostridia	o__Lachnospirales	f__Lachnospiraceae	g__Eubacterium_G	s__Eubacterium_G sp000434315	no	no	none
ntk_p_tau_a_beta_1_42_derived	3366_bin2		var_biomarker ~ dx	1.53656	0.514928	2.98403	0.00284475	91.33	0.04	3501449	d__Bacteria	p__Bacillota_A	c__Clostridia	o__Lachnospirales	f__Lachnospiraceae	g__Eubacterium_G	s__Eubacterium_G sp000434315	no	no	none
ntk_p_tau_a_beta_1_42_derived	3366_bin2		var_biomarker ~ mars_age	0.0185367	0.0116208	1.59513	0.110683	91.33	0.04	3501449	d__Bacteria	p__Bacillota_A	c__Clostridia	o__Lachnospirales	f__Lachnospiraceae	g__Eubacterium_G	s__Eubacterium_G sp000434315	no	no	none
ntk_p_tau_a_beta_1_42_derived	3366_bin2		var_biomarker ~ apoe4	0.671548	0.185395	3.62226	0.000292044	91.33	0.04	3501449	d__Bacteria	p__Bacillota_A	c__Clostridia	o__Lachnospirales	f__Lachnospiraceae	g__Eubacterium_G	s__Eubacterium_G sp000434315	no	no	none
ntk_p_tau_a_beta_1_42_derived	3366_bin2		var_biomarker ~ ntk_table	-0.40731	0.162643	-2.50432	0.0122686	91.33	0.04	3501449	d__Bacteria	p__Bacillota_A	c__Clostridia	o__Lachnospirales	f__Lachnospiraceae	g__Eubacterium_G	s__Eubacterium_G sp000434315	no	no	none
ntk_p_tau_a_beta_1_42_derived	3366_bin2		var_biomarker ~ bristol_type_1_7	-0.00366714	0.081166	-0.0451807	0.963963	91.33	0.04	3501449	d__Bacteria	p__Bacillota_A	c__Clostridia	o__Lachnospirales	f__Lachnospiraceae	g__Eubacterium_G	s__Eubacterium_G sp000434315	no	no	none
ntk_p_tau_a_beta_1_42_derived	3366_bin23		var_biomarker ~ var_mb	0.0853744	0.0912241	0.935876	0.349337	94.55	0	2243540	d__Bacteria	p__Bacillota_A	c__Clostridia	o__Oscillospirales	f__Ruminococcaceae	g__Faecalibacterium	s__Faecalibacterium longum	no	yes	butyrate
ntk_p_tau_a_beta_1_42_derived	3366_bin23		var_biomarker ~ sex	-0.160843	0.17442	-0.922161	0.356445	94.55	0	2243540	d__Bacteria	p__Bacillota_A	c__Clostridia	o__Oscillospirales	f__Ruminococcaceae	g__Faecalibacterium	s__Faecalibacterium longum	no	yes	butyrate
ntk_p_tau_a_beta_1_42_derived	3366_bin23		var_biomarker ~ var_mb_by_sex	-0.128659	0.132109	-0.973886	0.330113	94.55	0	2243540	d__Bacteria	p__Bacillota_A	c__Clostridia	o__Oscillospirales	f__Ruminococcaceae	g__Faecalibacterium	s__Faecalibacterium longum	no	yes	butyrate
ntk_p_tau_a_beta_1_42_derived	3366_bin23		var_biomarker ~ dx	1.43218	0.516844	2.77101	0.00558819	94.55	0	2243540	d__Bacteria	p__Bacillota_A	c__Clostridia	o__Oscillospirales	f__Ruminococcaceae	g__Faecalibacterium	s__Faecalibacterium longum	no	yes	butyrate
ntk_p_tau_a_beta_1_42_derived	3366_bin23		var_biomarker ~ mars_age	0.0192457	0.0119932	1.60472	0.108556	94.55	0	2243540	d__Bacteria	p__Bacillota_A	c__Clostridia	o__Oscillospirales	f__Ruminococcaceae	g__Faecalibacterium	s__Faecalibacterium longum	no	yes	butyrate
ntk_p_tau_a_beta_1_42_derived	3366_bin23		var_biomarker ~ apoe4	0.616063	0.181949	3.38592	0.000709413	94.55	0	2243540	d__Bacteria	p__Bacillota_A	c__Clostridia	o__Oscillospirales	f__Ruminococcaceae	g__Faecalibacterium	s__Faecalibacterium longum	no	yes	butyrate
ntk_p_tau_a_beta_1_42_derived	3366_bin23		var_biomarker ~ ntk_table	-0.431264	0.163525	-2.63731	0.00835673	94.55	0	2243540	d__Bacteria	p__Bacillota_A	c__Clostridia	o__Oscillospirales	f__Ruminococcaceae	g__Faecalibacterium	s__Faecalibacterium longum	no	yes	butyrate
ntk_p_tau_a_beta_1_42_derived	3366_bin23		var_biomarker ~ bristol_type_1_7	-0.0183065	0.0822673	-0.222525	0.823905	94.55	0	2243540	d__Bacteria	p__Bacillota_A	c__Clostridia	o__Oscillospirales	f__Ruminococcaceae	g__Faecalibacterium	s__Faecalibacterium longum	no	yes	butyrate
ntk_p_tau_a_beta_1_42_derived	3367_bin20		var_biomarker ~ var_mb	0.104829	0.0743236	1.41045	0.158408	92.95	0	2687864	d__Bacteria	p__Bacillota_A	c__Clostridia	o__Oscillospirales	f__Oscillospiraceae	g__Scatomorpha	s__Scatomorpha sp900545405	no	no	none
ntk_p_tau_a_beta_1_42_derived	3367_bin20		var_biomarker ~ sex	-0.299723	0.154328	-1.94211	0.0521236	92.95	0	2687864	d__Bacteria	p__Bacillota_A	c__Clostridia	o__Oscillospirales	f__Oscillospiraceae	g__Scatomorpha	s__Scatomorpha sp900545405	no	no	none
ntk_p_tau_a_beta_1_42_derived	3367_bin20		var_biomarker ~ var_mb_by_sex	-0.165304	0.0919162	-1.79842	0.0721097	92.95	0	2687864	d__Bacteria	p__Bacillota_A	c__Clostridia	o__Oscillospirales	f__Oscillospiraceae	g__Scatomorpha	s__Scatomorpha sp900545405	no	no	none
ntk_p_tau_a_beta_1_42_derived	3367_bin20		var_biomarker ~ dx	1.40484	0.492291	2.85367	0.00432172	92.95	0	2687864	d__Bacteria	p__Bacillota_A	c__Clostridia	o__Oscillospirales	f__Oscillospiraceae	g__Scatomorpha	s__Scatomorpha sp900545405	no	no	none
ntk_p_tau_a_beta_1_42_derived	3367_bin20		var_biomarker ~ mars_age	0.0213583	0.0120103	1.77833	0.0753504	92.95	0	2687864	d__Bacteria	p__Bacillota_A	c__Clostridia	o__Oscillospirales	f__Oscillospiraceae	g__Scatomorpha	s__Scatomorpha sp900545405	no	no	none
ntk_p_tau_a_beta_1_42_derived	3367_bin20		var_biomarker ~ apoe4	0.644268	0.181163	3.5563	0.00037612	92.95	0	2687864	d__Bacteria	p__Bacillota_A	c__Clostridia	o__Oscillospirales	f__Oscillospiraceae	g__Scatomorpha	s__Scatomorpha sp900545405	no	no	none
ntk_p_tau_a_beta_1_42_derived	3367_bin20		var_biomarker ~ ntk_table	-0.421234	0.167681	-2.51212	0.0120009	92.95	0	2687864	d__Bacteria	p__Bacillota_A	c__Clostridia	o__Oscillospirales	f__Oscillospiraceae	g__Scatomorpha	s__Scatomorpha sp900545405	no	no	none
ntk_p_tau_a_beta_1_42_derived	3367_bin20		var_biomarker ~ bristol_type_1_7	0.00823011	0.0892545	0.0922095	0.926532	92.95	0	2687864	d__Bacteria	p__Bacillota_A	c__Clostridia	o__Oscillospirales	f__Oscillospiraceae	g__Scatomorpha	s__Scatomorpha sp900545405	no	no	none
ntk_p_tau_a_beta_1_42_derived	3367_bin37		var_biomarker ~ var_mb	-0.0433042	0.0896126	-0.483237	0.628927	98.66	0.84	2554534	d__Bacteria	p__Bacillota_A	c__Clostridia	o__Lachnospirales	f__Lachnospiraceae	g__Anaerostipes	s__Anaerostipes hadrus	no	yes	butyrate
ntk_p_tau_a_beta_1_42_derived	3367_bin37		var_biomarker ~ sex	0.607159	0.658669	0.921797	0.356634	98.66	0.84	2554534	d__Bacteria	p__Bacillota_A	c__Clostridia	o__Lachnospirales	f__Lachnospiraceae	g__Anaerostipes	s__Anaerostipes hadrus	no	yes	butyrate
ntk_p_tau_a_beta_1_42_derived	3367_bin37		var_biomarker ~ var_mb_by_sex	-0.197751	0.149436	-1.32331	0.185733	98.66	0.84	2554534	d__Bacteria	p__Bacillota_A	c__Clostridia	o__Lachnospirales	f__Lachnospiraceae	g__Anaerostipes	s__Anaerostipes hadrus	no	yes	butyrate
ntk_p_tau_a_beta_1_42_derived	3367_bin37		var_biomarker ~ dx	1.64328	0.501705	3.2754	0.00105514	98.66	0.84	2554534	d__Bacteria	p__Bacillota_A	c__Clostridia	o__Lachnospirales	f__Lachnospiraceae	g__Anaerostipes	s__Anaerostipes hadrus	no	yes	butyrate
ntk_p_tau_a_beta_1_42_derived	3367_bin37		var_biomarker ~ mars_age	0.0191042	0.0117371	1.62767	0.103594	98.66	0.84	2554534	d__Bacteria	p__Bacillota_A	c__Clostridia	o__Lachnospirales	f__Lachnospiraceae	g__Anaerostipes	s__Anaerostipes hadrus	no	yes	butyrate
ntk_p_tau_a_beta_1_42_derived	3367_bin37		var_biomarker ~ apoe4	0.670396	0.18155	3.69263	0.000221946	98.66	0.84	2554534	d__Bacteria	p__Bacillota_A	c__Clostridia	o__Lachnospirales	f__Lachnospiraceae	g__Anaerostipes	s__Anaerostipes hadrus	no	yes	butyrate
ntk_p_tau_a_beta_1_42_derived	3367_bin37		var_biomarker ~ ntk_table	-0.413517	0.158671	-2.60613	0.00915722	98.66	0.84	2554534	d__Bacteria	p__Bacillota_A	c__Clostridia	o__Lachnospirales	f__Lachnospiraceae	g__Anaerostipes	s__Anaerostipes hadrus	no	yes	butyrate
ntk_p_tau_a_beta_1_42_derived	3367_bin37		var_biomarker ~ bristol_type_1_7	-0.00948748	0.0801582	-0.118359	0.905783	98.66	0.84	2554534	d__Bacteria	p__Bacillota_A	c__Clostridia	o__Lachnospirales	f__Lachnospiraceae	g__Anaerostipes	s__Anaerostipes hadrus	no	yes	butyrate
ntk_p_tau_a_beta_1_42_derived	3367_bin39		var_biomarker ~ var_mb	0.0328628	0.1682	0.195379	0.845096	92.41	0	3392381	d__Bacteria	p__Bacillota_A	c__Clostridia	o__Lachnospirales	f__Lachnospiraceae	g__Blautia_A	s__Blautia_A faecis	yes	no	propionate
ntk_p_tau_a_beta_1_42_derived	3367_bin39		var_biomarker ~ sex	0.44688	1.07763	0.41469	0.678369	92.41	0	3392381	d__Bacteria	p__Bacillota_A	c__Clostridia	o__Lachnospirales	f__Lachnospiraceae	g__Blautia_A	s__Blautia_A faecis	yes	no	propionate
ntk_p_tau_a_beta_1_42_derived	3367_bin39		var_biomarker ~ var_mb_by_sex	-0.215117	0.325991	-0.659886	0.509327	92.41	0	3392381	d__Bacteria	p__Bacillota_A	c__Clostridia	o__Lachnospirales	f__Lachnospiraceae	g__Blautia_A	s__Blautia_A faecis	yes	no	propionate
ntk_p_tau_a_beta_1_42_derived	3367_bin39		var_biomarker ~ dx	1.47524	0.518164	2.84705	0.00441268	92.41	0	3392381	d__Bacteria	p__Bacillota_A	c__Clostridia	o__Lachnospirales	f__Lachnospiraceae	g__Blautia_A	s__Blautia_A faecis	yes	no	propionate
ntk_p_tau_a_beta_1_42_derived	3367_bin39		var_biomarker ~ mars_age	0.0182825	0.0115976	1.5764	0.114934	92.41	0	3392381	d__Bacteria	p__Bacillota_A	c__Clostridia	o__Lachnospirales	f__Lachnospiraceae	g__Blautia_A	s__Blautia_A faecis	yes	no	propionate
ntk_p_tau_a_beta_1_42_derived	3367_bin39		var_biomarker ~ apoe4	0.63102	0.184886	3.41302	0.000642465	92.41	0	3392381	d__Bacteria	p__Bacillota_A	c__Clostridia	o__Lachnospirales	f__Lachnospiraceae	g__Blautia_A	s__Blautia_A faecis	yes	no	propionate
ntk_p_tau_a_beta_1_42_derived	3367_bin39		var_biomarker ~ ntk_table	-0.426776	0.171524	-2.48815	0.0128409	92.41	0	3392381	d__Bacteria	p__Bacillota_A	c__Clostridia	o__Lachnospirales	f__Lachnospiraceae	g__Blautia_A	s__Blautia_A faecis	yes	no	propionate
ntk_p_tau_a_beta_1_42_derived	3367_bin39		var_biomarker ~ bristol_type_1_7	-0.00818344	0.0799786	-0.10232	0.918502	92.41	0	3392381	d__Bacteria	p__Bacillota_A	c__Clostridia	o__Lachnospirales	f__Lachnospiraceae	g__Blautia_A	s__Blautia_A faecis	yes	no	propionate
ntk_p_tau_a_beta_1_42_derived	3374_bin12		var_biomarker ~ var_mb	0.0534551	0.158679	0.336876	0.736211	97.55	2.77	3541896	d__Bacteria	p__Bacteroidota	c__Bacteroidia	o__Bacteroidales	f__Muribaculaceae	g__Muribaculum	s__Muribaculum sp910589555	yes	no	propionate
ntk_p_tau_a_beta_1_42_derived	3374_bin12		var_biomarker ~ sex	-0.085044	0.304818	-0.278999	0.780245	97.55	2.77	3541896	d__Bacteria	p__Bacteroidota	c__Bacteroidia	o__Bacteroidales	f__Muribaculaceae	g__Muribaculum	s__Muribaculum sp910589555	yes	no	propionate
ntk_p_tau_a_beta_1_42_derived	3374_bin12		var_biomarker ~ var_mb_by_sex	-0.131787	0.202853	-0.649667	0.515907	97.55	2.77	3541896	d__Bacteria	p__Bacteroidota	c__Bacteroidia	o__Bacteroidales	f__Muribaculaceae	g__Muribaculum	s__Muribaculum sp910589555	yes	no	propionate
ntk_p_tau_a_beta_1_42_derived	3374_bin12		var_biomarker ~ dx	1.46025	0.519417	2.81133	0.00493368	97.55	2.77	3541896	d__Bacteria	p__Bacteroidota	c__Bacteroidia	o__Bacteroidales	f__Muribaculaceae	g__Muribaculum	s__Muribaculum sp910589555	yes	no	propionate
ntk_p_tau_a_beta_1_42_derived	3374_bin12		var_biomarker ~ mars_age	0.0183987	0.0115185	1.59732	0.110195	97.55	2.77	3541896	d__Bacteria	p__Bacteroidota	c__Bacteroidia	o__Bacteroidales	f__Muribaculaceae	g__Muribaculum	s__Muribaculum sp910589555	yes	no	propionate
ntk_p_tau_a_beta_1_42_derived	3374_bin12		var_biomarker ~ apoe4	0.632642	0.186014	3.40104	0.000671307	97.55	2.77	3541896	d__Bacteria	p__Bacteroidota	c__Bacteroidia	o__Bacteroidales	f__Muribaculaceae	g__Muribaculum	s__Muribaculum sp910589555	yes	no	propionate
ntk_p_tau_a_beta_1_42_derived	3374_bin12		var_biomarker ~ ntk_table	-0.45039	0.159714	-2.81998	0.0048026	97.55	2.77	3541896	d__Bacteria	p__Bacteroidota	c__Bacteroidia	o__Bacteroidales	f__Muribaculaceae	g__Muribaculum	s__Muribaculum sp910589555	yes	no	propionate
ntk_p_tau_a_beta_1_42_derived	3374_bin12		var_biomarker ~ bristol_type_1_7	-0.010975	0.087186	-0.125881	0.899826	97.55	2.77	3541896	d__Bacteria	p__Bacteroidota	c__Bacteroidia	o__Bacteroidales	f__Muribaculaceae	g__Muribaculum	s__Muribaculum sp910589555	yes	no	propionate
ntk_p_tau_a_beta_1_42_derived	3374_bin26		var_biomarker ~ var_mb	0.0107167	0.0667471	0.160556	0.872443	96.02	0.38	2821590	d__Bacteria	p__Bacteroidota	c__Bacteroidia	o__Bacteroidales	f__Muribaculaceae	g__Duncaniella	s__	yes	no	propionate
ntk_p_tau_a_beta_1_42_derived	3374_bin26		var_biomarker ~ sex	-0.730105	0.549594	-1.32844	0.184031	96.02	0.38	2821590	d__Bacteria	p__Bacteroidota	c__Bacteroidia	o__Bacteroidales	f__Muribaculaceae	g__Duncaniella	s__	yes	no	propionate
ntk_p_tau_a_beta_1_42_derived	3374_bin26		var_biomarker ~ var_mb_by_sex	-0.141828	0.165246	-0.858286	0.390735	96.02	0.38	2821590	d__Bacteria	p__Bacteroidota	c__Bacteroidia	o__Bacteroidales	f__Muribaculaceae	g__Duncaniella	s__	yes	no	propionate
ntk_p_tau_a_beta_1_42_derived	3374_bin26		var_biomarker ~ dx	1.55925	0.575117	2.71118	0.00670438	96.02	0.38	2821590	d__Bacteria	p__Bacteroidota	c__Bacteroidia	o__Bacteroidales	f__Muribaculaceae	g__Duncaniella	s__	yes	no	propionate
ntk_p_tau_a_beta_1_42_derived	3374_bin26		var_biomarker ~ mars_age	0.0184879	0.0122891	1.50441	0.132476	96.02	0.38	2821590	d__Bacteria	p__Bacteroidota	c__Bacteroidia	o__Bacteroidales	f__Muribaculaceae	g__Duncaniella	s__	yes	no	propionate
ntk_p_tau_a_beta_1_42_derived	3374_bin26		var_biomarker ~ apoe4	0.608928	0.184679	3.29722	0.00097646	96.02	0.38	2821590	d__Bacteria	p__Bacteroidota	c__Bacteroidia	o__Bacteroidales	f__Muribaculaceae	g__Duncaniella	s__	yes	no	propionate
ntk_p_tau_a_beta_1_42_derived	3374_bin26		var_biomarker ~ ntk_table	-0.446756	0.168945	-2.64438	0.008184	96.02	0.38	2821590	d__Bacteria	p__Bacteroidota	c__Bacteroidia	o__Bacteroidales	f__Muribaculaceae	g__Duncaniella	s__	yes	no	propionate
ntk_p_tau_a_beta_1_42_derived	3374_bin26		var_biomarker ~ bristol_type_1_7	-0.00593219	0.0860176	-0.0689649	0.945018	96.02	0.38	2821590	d__Bacteria	p__Bacteroidota	c__Bacteroidia	o__Bacteroidales	f__Muribaculaceae	g__Duncaniella	s__	yes	no	propionate
ntk_p_tau_a_beta_1_42_derived	3374_bin30		var_biomarker ~ var_mb	0.0814815	0.11352	0.71777	0.472899	96.23	0.75	2396073	d__Bacteria	p__Bacteroidota	c__Bacteroidia	o__Bacteroidales	f__Muribaculaceae	g__Paramuribaculum	s__Paramuribaculum sp910579185	yes	no	propionate
ntk_p_tau_a_beta_1_42_derived	3374_bin30		var_biomarker ~ sex	-0.410699	0.232718	-1.76479	0.0775988	96.23	0.75	2396073	d__Bacteria	p__Bacteroidota	c__Bacteroidia	o__Bacteroidales	f__Muribaculaceae	g__Paramuribaculum	s__Paramuribaculum sp910579185	yes	no	propionate
ntk_p_tau_a_beta_1_42_derived	3374_bin30		var_biomarker ~ var_mb_by_sex	-0.180092	0.200585	-0.897835	0.369274	96.23	0.75	2396073	d__Bacteria	p__Bacteroidota	c__Bacteroidia	o__Bacteroidales	f__Muribaculaceae	g__Paramuribaculum	s__Paramuribaculum sp910579185	yes	no	propionate
ntk_p_tau_a_beta_1_42_derived	3374_bin30		var_biomarker ~ dx	1.50821	0.567364	2.65829	0.00785393	96.23	0.75	2396073	d__Bacteria	p__Bacteroidota	c__Bacteroidia	o__Bacteroidales	f__Muribaculaceae	g__Paramuribaculum	s__Paramuribaculum sp910579185	yes	no	propionate
ntk_p_tau_a_beta_1_42_derived	3374_bin30		var_biomarker ~ mars_age	0.0185549	0.0119104	1.55788	0.119262	96.23	0.75	2396073	d__Bacteria	p__Bacteroidota	c__Bacteroidia	o__Bacteroidales	f__Muribaculaceae	g__Paramuribaculum	s__Paramuribaculum sp910579185	yes	no	propionate
ntk_p_tau_a_beta_1_42_derived	3374_bin30		var_biomarker ~ apoe4	0.63078	0.184244	3.42362	0.00061793	96.23	0.75	2396073	d__Bacteria	p__Bacteroidota	c__Bacteroidia	o__Bacteroidales	f__Muribaculaceae	g__Paramuribaculum	s__Paramuribaculum sp910579185	yes	no	propionate
ntk_p_tau_a_beta_1_42_derived	3374_bin30		var_biomarker ~ ntk_table	-0.446653	0.175461	-2.5456	0.010909	96.23	0.75	2396073	d__Bacteria	p__Bacteroidota	c__Bacteroidia	o__Bacteroidales	f__Muribaculaceae	g__Paramuribaculum	s__Paramuribaculum sp910579185	yes	no	propionate
ntk_p_tau_a_beta_1_42_derived	3374_bin30		var_biomarker ~ bristol_type_1_7	-0.0108989	0.0844565	-0.129048	0.89732	96.23	0.75	2396073	d__Bacteria	p__Bacteroidota	c__Bacteroidia	o__Bacteroidales	f__Muribaculaceae	g__Paramuribaculum	s__Paramuribaculum sp910579185	yes	no	propionate
ntk_p_tau_a_beta_1_42_derived	3374_bin44		var_biomarker ~ var_mb	-0.00355016	0.0810564	-0.0437986	0.965065	92.51	0.57	2673647	d__Bacteria	p__Bacteroidota	c__Bacteroidia	o__Bacteroidales	f__Muribaculaceae	g__CAG-873	s__	no	no	none
ntk_p_tau_a_beta_1_42_derived	3374_bin44		var_biomarker ~ sex	-0.248714	0.151826	-1.63815	0.101391	92.51	0.57	2673647	d__Bacteria	p__Bacteroidota	c__Bacteroidia	o__Bacteroidales	f__Muribaculaceae	g__CAG-873	s__	no	no	none
ntk_p_tau_a_beta_1_42_derived	3374_bin44		var_biomarker ~ var_mb_by_sex	0.00208079	0.244308	0.0085171	0.993204	92.51	0.57	2673647	d__Bacteria	p__Bacteroidota	c__Bacteroidia	o__Bacteroidales	f__Muribaculaceae	g__CAG-873	s__	no	no	none
ntk_p_tau_a_beta_1_42_derived	3374_bin44		var_biomarker ~ dx	1.46383	0.546226	2.6799	0.00736437	92.51	0.57	2673647	d__Bacteria	p__Bacteroidota	c__Bacteroidia	o__Bacteroidales	f__Muribaculaceae	g__CAG-873	s__	no	no	none
ntk_p_tau_a_beta_1_42_derived	3374_bin44		var_biomarker ~ mars_age	0.0198174	0.0119383	1.65999	0.0969166	92.51	0.57	2673647	d__Bacteria	p__Bacteroidota	c__Bacteroidia	o__Bacteroidales	f__Muribaculaceae	g__CAG-873	s__	no	no	none
ntk_p_tau_a_beta_1_42_derived	3374_bin44		var_biomarker ~ apoe4	0.627867	0.186826	3.3607	0.000777464	92.51	0.57	2673647	d__Bacteria	p__Bacteroidota	c__Bacteroidia	o__Bacteroidales	f__Muribaculaceae	g__CAG-873	s__	no	no	none
ntk_p_tau_a_beta_1_42_derived	3374_bin44		var_biomarker ~ ntk_table	-0.430571	0.173907	-2.47587	0.0132911	92.51	0.57	2673647	d__Bacteria	p__Bacteroidota	c__Bacteroidia	o__Bacteroidales	f__Muribaculaceae	g__CAG-873	s__	no	no	none
ntk_p_tau_a_beta_1_42_derived	3374_bin44		var_biomarker ~ bristol_type_1_7	-0.00723744	0.0835178	-0.0866575	0.930944	92.51	0.57	2673647	d__Bacteria	p__Bacteroidota	c__Bacteroidia	o__Bacteroidales	f__Muribaculaceae	g__CAG-873	s__	no	no	none
ntk_p_tau_a_beta_1_42_derived	3374_bin48		var_biomarker ~ var_mb	0.0124405	0.0628628	0.197899	0.843124	91.32	0.75	2314910	d__Bacteria	p__Bacteroidota	c__Bacteroidia	o__Bacteroidales	f__Muribaculaceae	g__Duncaniella	s__Duncaniella sp910587165	no	no	none
ntk_p_tau_a_beta_1_42_derived	3374_bin48		var_biomarker ~ sex	-0.661484	0.464058	-1.42543	0.154032	91.32	0.75	2314910	d__Bacteria	p__Bacteroidota	c__Bacteroidia	o__Bacteroidales	f__Muribaculaceae	g__Duncaniella	s__Duncaniella sp910587165	no	no	none
ntk_p_tau_a_beta_1_42_derived	3374_bin48		var_biomarker ~ var_mb_by_sex	-0.114044	0.129482	-0.88077	0.378442	91.32	0.75	2314910	d__Bacteria	p__Bacteroidota	c__Bacteroidia	o__Bacteroidales	f__Muribaculaceae	g__Duncaniella	s__Duncaniella sp910587165	no	no	none
ntk_p_tau_a_beta_1_42_derived	3374_bin48		var_biomarker ~ dx	1.50811	0.536146	2.81287	0.00491022	91.32	0.75	2314910	d__Bacteria	p__Bacteroidota	c__Bacteroidia	o__Bacteroidales	f__Muribaculaceae	g__Duncaniella	s__Duncaniella sp910587165	no	no	none
ntk_p_tau_a_beta_1_42_derived	3374_bin48		var_biomarker ~ mars_age	0.0176266	0.0126815	1.38995	0.164546	91.32	0.75	2314910	d__Bacteria	p__Bacteroidota	c__Bacteroidia	o__Bacteroidales	f__Muribaculaceae	g__Duncaniella	s__Duncaniella sp910587165	no	no	none
ntk_p_tau_a_beta_1_42_derived	3374_bin48		var_biomarker ~ apoe4	0.617788	0.184969	3.33996	0.000837914	91.32	0.75	2314910	d__Bacteria	p__Bacteroidota	c__Bacteroidia	o__Bacteroidales	f__Muribaculaceae	g__Duncaniella	s__Duncaniella sp910587165	no	no	none
ntk_p_tau_a_beta_1_42_derived	3374_bin48		var_biomarker ~ ntk_table	-0.452512	0.168154	-2.69106	0.00712256	91.32	0.75	2314910	d__Bacteria	p__Bacteroidota	c__Bacteroidia	o__Bacteroidales	f__Muribaculaceae	g__Duncaniella	s__Duncaniella sp910587165	no	no	none
ntk_p_tau_a_beta_1_42_derived	3374_bin48		var_biomarker ~ bristol_type_1_7	-0.00262576	0.0868857	-0.0302208	0.975891	91.32	0.75	2314910	d__Bacteria	p__Bacteroidota	c__Bacteroidia	o__Bacteroidales	f__Muribaculaceae	g__Duncaniella	s__Duncaniella sp910587165	no	no	none
ntk_p_tau_a_beta_1_42_derived	3374_bin81		var_biomarker ~ var_mb	0.056307	0.0836841	0.672852	0.501042	99.06	0.38	2292858	d__Bacteria	p__Bacteroidota	c__Bacteroidia	o__Bacteroidales	f__Muribaculaceae	g__Paramuribaculum	s__Paramuribaculum sp900546365	yes	no	propionate
ntk_p_tau_a_beta_1_42_derived	3374_bin81		var_biomarker ~ sex	-0.709368	0.474433	-1.49519	0.134864	99.06	0.38	2292858	d__Bacteria	p__Bacteroidota	c__Bacteroidia	o__Bacteroidales	f__Muribaculaceae	g__Paramuribaculum	s__Paramuribaculum sp900546365	yes	no	propionate
ntk_p_tau_a_beta_1_42_derived	3374_bin81		var_biomarker ~ var_mb_by_sex	-0.0999944	0.0957493	-1.04434	0.29633	99.06	0.38	2292858	d__Bacteria	p__Bacteroidota	c__Bacteroidia	o__Bacteroidales	f__Muribaculaceae	g__Paramuribaculum	s__Paramuribaculum sp900546365	yes	no	propionate
ntk_p_tau_a_beta_1_42_derived	3374_bin81		var_biomarker ~ dx	1.50013	0.506673	2.96073	0.00306906	99.06	0.38	2292858	d__Bacteria	p__Bacteroidota	c__Bacteroidia	o__Bacteroidales	f__Muribaculaceae	g__Paramuribaculum	s__Paramuribaculum sp900546365	yes	no	propionate
ntk_p_tau_a_beta_1_42_derived	3374_bin81		var_biomarker ~ mars_age	0.0192471	0.0119591	1.60941	0.107526	99.06	0.38	2292858	d__Bacteria	p__Bacteroidota	c__Bacteroidia	o__Bacteroidales	f__Muribaculaceae	g__Paramuribaculum	s__Paramuribaculum sp900546365	yes	no	propionate
ntk_p_tau_a_beta_1_42_derived	3374_bin81		var_biomarker ~ apoe4	0.629044	0.181551	3.46483	0.000530563	99.06	0.38	2292858	d__Bacteria	p__Bacteroidota	c__Bacteroidia	o__Bacteroidales	f__Muribaculaceae	g__Paramuribaculum	s__Paramuribaculum sp900546365	yes	no	propionate
ntk_p_tau_a_beta_1_42_derived	3374_bin81		var_biomarker ~ ntk_table	-0.441498	0.162301	-2.72024	0.00652353	99.06	0.38	2292858	d__Bacteria	p__Bacteroidota	c__Bacteroidia	o__Bacteroidales	f__Muribaculaceae	g__Paramuribaculum	s__Paramuribaculum sp900546365	yes	no	propionate
ntk_p_tau_a_beta_1_42_derived	3374_bin81		var_biomarker ~ bristol_type_1_7	-0.0220966	0.0783784	-0.281922	0.778003	99.06	0.38	2292858	d__Bacteria	p__Bacteroidota	c__Bacteroidia	o__Bacteroidales	f__Muribaculaceae	g__Paramuribaculum	s__Paramuribaculum sp900546365	yes	no	propionate
ntk_p_tau_a_beta_1_42_derived	3377_bin18		var_biomarker ~ var_mb	-0.154669	0.0768805	-2.01181	0.0442395	98.25	0	2421612	d__Bacteria	p__Bacillota_A	c__Clostridia	o__Lachnospirales	f__Lachnospiraceae	g__Agathobacter	s__Agathobacter rectalis	no	yes	butyrate
ntk_p_tau_a_beta_1_42_derived	3377_bin18		var_biomarker ~ sex	-0.540138	0.247594	-2.18154	0.0291433	98.25	0	2421612	d__Bacteria	p__Bacillota_A	c__Clostridia	o__Lachnospirales	f__Lachnospiraceae	g__Agathobacter	s__Agathobacter rectalis	no	yes	butyrate
ntk_p_tau_a_beta_1_42_derived	3377_bin18		var_biomarker ~ var_mb_by_sex	0.160579	0.0934521	1.7183	0.0857424	98.25	0	2421612	d__Bacteria	p__Bacillota_A	c__Clostridia	o__Lachnospirales	f__Lachnospiraceae	g__Agathobacter	s__Agathobacter rectalis	no	yes	butyrate
ntk_p_tau_a_beta_1_42_derived	3377_bin18		var_biomarker ~ dx	1.47624	0.498372	2.96213	0.00305516	98.25	0	2421612	d__Bacteria	p__Bacillota_A	c__Clostridia	o__Lachnospirales	f__Lachnospiraceae	g__Agathobacter	s__Agathobacter rectalis	no	yes	butyrate
ntk_p_tau_a_beta_1_42_derived	3377_bin18		var_biomarker ~ mars_age	0.0171572	0.0115642	1.48364	0.137904	98.25	0	2421612	d__Bacteria	p__Bacillota_A	c__Clostridia	o__Lachnospirales	f__Lachnospiraceae	g__Agathobacter	s__Agathobacter rectalis	no	yes	butyrate
ntk_p_tau_a_beta_1_42_derived	3377_bin18		var_biomarker ~ apoe4	0.684427	0.187466	3.65094	0.000261287	98.25	0	2421612	d__Bacteria	p__Bacillota_A	c__Clostridia	o__Lachnospirales	f__Lachnospiraceae	g__Agathobacter	s__Agathobacter rectalis	no	yes	butyrate
ntk_p_tau_a_beta_1_42_derived	3377_bin18		var_biomarker ~ ntk_table	-0.444947	0.158942	-2.79944	0.00511921	98.25	0	2421612	d__Bacteria	p__Bacillota_A	c__Clostridia	o__Lachnospirales	f__Lachnospiraceae	g__Agathobacter	s__Agathobacter rectalis	no	yes	butyrate
ntk_p_tau_a_beta_1_42_derived	3377_bin18		var_biomarker ~ bristol_type_1_7	0.0142218	0.0791826	0.179608	0.85746	98.25	0	2421612	d__Bacteria	p__Bacillota_A	c__Clostridia	o__Lachnospirales	f__Lachnospiraceae	g__Agathobacter	s__Agathobacter rectalis	no	yes	butyrate
ntk_p_tau_a_beta_1_42_derived	3377_bin27		var_biomarker ~ var_mb	-0.0341627	0.0548823	-0.622471	0.533632	96.43	0	2136788	d__Bacteria	p__Bacillota_A	c__Clostridia	o__Oscillospirales	f__Ruminococcaceae	g__Faecalibacterium	s__Faecalibacterium longum	no	yes	butyrate
ntk_p_tau_a_beta_1_42_derived	3377_bin27		var_biomarker ~ sex	-0.245033	0.170037	-1.44106	0.149568	96.43	0	2136788	d__Bacteria	p__Bacillota_A	c__Clostridia	o__Oscillospirales	f__Ruminococcaceae	g__Faecalibacterium	s__Faecalibacterium longum	no	yes	butyrate
ntk_p_tau_a_beta_1_42_derived	3377_bin27		var_biomarker ~ var_mb_by_sex	-0.00483946	0.115842	-0.0417763	0.966677	96.43	0	2136788	d__Bacteria	p__Bacillota_A	c__Clostridia	o__Oscillospirales	f__Ruminococcaceae	g__Faecalibacterium	s__Faecalibacterium longum	no	yes	butyrate
ntk_p_tau_a_beta_1_42_derived	3377_bin27		var_biomarker ~ dx	1.47016	0.524049	2.80539	0.00502555	96.43	0	2136788	d__Bacteria	p__Bacillota_A	c__Clostridia	o__Oscillospirales	f__Ruminococcaceae	g__Faecalibacterium	s__Faecalibacterium longum	no	yes	butyrate
ntk_p_tau_a_beta_1_42_derived	3377_bin27		var_biomarker ~ mars_age	0.0191089	0.0118676	1.61017	0.107362	96.43	0	2136788	d__Bacteria	p__Bacillota_A	c__Clostridia	o__Oscillospirales	f__Ruminococcaceae	g__Faecalibacterium	s__Faecalibacterium longum	no	yes	butyrate
ntk_p_tau_a_beta_1_42_derived	3377_bin27		var_biomarker ~ apoe4	0.625482	0.182137	3.43413	0.000594454	96.43	0	2136788	d__Bacteria	p__Bacillota_A	c__Clostridia	o__Oscillospirales	f__Ruminococcaceae	g__Faecalibacterium	s__Faecalibacterium longum	no	yes	butyrate
ntk_p_tau_a_beta_1_42_derived	3377_bin27		var_biomarker ~ ntk_table	-0.433366	0.167148	-2.59271	0.00952235	96.43	0	2136788	d__Bacteria	p__Bacillota_A	c__Clostridia	o__Oscillospirales	f__Ruminococcaceae	g__Faecalibacterium	s__Faecalibacterium longum	no	yes	butyrate
ntk_p_tau_a_beta_1_42_derived	3377_bin27		var_biomarker ~ bristol_type_1_7	-2.10682e-05	0.0848592	-0.000248272	0.999802	96.43	0	2136788	d__Bacteria	p__Bacillota_A	c__Clostridia	o__Oscillospirales	f__Ruminococcaceae	g__Faecalibacterium	s__Faecalibacterium longum	no	yes	butyrate
ntk_p_tau_a_beta_1_42_derived	3377_bin42		var_biomarker ~ var_mb	0.236418	0.100535	2.35159	0.0186931	97.58	0.12	1683513	d__Bacteria	p__Actinomycetota	c__Coriobacteriia	o__Coriobacteriales	f__Eggerthellaceae	g__Anaerotardibacter	s__Anaerotardibacter sp900538545	no	no	none
ntk_p_tau_a_beta_1_42_derived	3377_bin42		var_biomarker ~ sex	-1.10137	0.397505	-2.77071	0.00559348	97.58	0.12	1683513	d__Bacteria	p__Actinomycetota	c__Coriobacteriia	o__Coriobacteriales	f__Eggerthellaceae	g__Anaerotardibacter	s__Anaerotardibacter sp900538545	no	no	none
ntk_p_tau_a_beta_1_42_derived	3377_bin42		var_biomarker ~ var_mb_by_sex	-0.300027	0.119327	-2.51432	0.0119261	97.58	0.12	1683513	d__Bacteria	p__Actinomycetota	c__Coriobacteriia	o__Coriobacteriales	f__Eggerthellaceae	g__Anaerotardibacter	s__Anaerotardibacter sp900538545	no	no	none
ntk_p_tau_a_beta_1_42_derived	3377_bin42		var_biomarker ~ dx	1.5626	0.523342	2.9858	0.00282834	97.58	0.12	1683513	d__Bacteria	p__Actinomycetota	c__Coriobacteriia	o__Coriobacteriales	f__Eggerthellaceae	g__Anaerotardibacter	s__Anaerotardibacter sp900538545	no	no	none
ntk_p_tau_a_beta_1_42_derived	3377_bin42		var_biomarker ~ mars_age	0.0141156	0.0113078	1.2483	0.21192	97.58	0.12	1683513	d__Bacteria	p__Actinomycetota	c__Coriobacteriia	o__Coriobacteriales	f__Eggerthellaceae	g__Anaerotardibacter	s__Anaerotardibacter sp900538545	no	no	none
ntk_p_tau_a_beta_1_42_derived	3377_bin42		var_biomarker ~ apoe4	0.576121	0.174093	3.30927	0.000935392	97.58	0.12	1683513	d__Bacteria	p__Actinomycetota	c__Coriobacteriia	o__Coriobacteriales	f__Eggerthellaceae	g__Anaerotardibacter	s__Anaerotardibacter sp900538545	no	no	none
ntk_p_tau_a_beta_1_42_derived	3377_bin42		var_biomarker ~ ntk_table	-0.381215	0.170741	-2.2327	0.0255686	97.58	0.12	1683513	d__Bacteria	p__Actinomycetota	c__Coriobacteriia	o__Coriobacteriales	f__Eggerthellaceae	g__Anaerotardibacter	s__Anaerotardibacter sp900538545	no	no	none
ntk_p_tau_a_beta_1_42_derived	3377_bin42		var_biomarker ~ bristol_type_1_7	0.00938518	0.0706548	0.132831	0.894327	97.58	0.12	1683513	d__Bacteria	p__Actinomycetota	c__Coriobacteriia	o__Coriobacteriales	f__Eggerthellaceae	g__Anaerotardibacter	s__Anaerotardibacter sp900538545	no	no	none
ntk_p_tau_a_beta_1_42_derived	3377_bin62		var_biomarker ~ var_mb	0.0102717	0.10914	0.0941151	0.925018	97.99	1.01	2449636	d__Bacteria	p__Bacillota_A	c__Clostridia	o__UBA1381	f__UBA1381	g__CAG-41	s__CAG-41 sp900066215	no	no	none
ntk_p_tau_a_beta_1_42_derived	3377_bin62		var_biomarker ~ sex	-0.0993472	0.376442	-0.263911	0.791848	97.99	1.01	2449636	d__Bacteria	p__Bacillota_A	c__Clostridia	o__UBA1381	f__UBA1381	g__CAG-41	s__CAG-41 sp900066215	no	no	none
ntk_p_tau_a_beta_1_42_derived	3377_bin62		var_biomarker ~ var_mb_by_sex	-0.0805902	0.181631	-0.443704	0.657257	97.99	1.01	2449636	d__Bacteria	p__Bacillota_A	c__Clostridia	o__UBA1381	f__UBA1381	g__CAG-41	s__CAG-41 sp900066215	no	no	none
ntk_p_tau_a_beta_1_42_derived	3377_bin62		var_biomarker ~ dx	1.45881	0.530788	2.74839	0.00598887	97.99	1.01	2449636	d__Bacteria	p__Bacillota_A	c__Clostridia	o__UBA1381	f__UBA1381	g__CAG-41	s__CAG-41 sp900066215	no	no	none
ntk_p_tau_a_beta_1_42_derived	3377_bin62		var_biomarker ~ mars_age	0.0184155	0.0121814	1.51178	0.130591	97.99	1.01	2449636	d__Bacteria	p__Bacillota_A	c__Clostridia	o__UBA1381	f__UBA1381	g__CAG-41	s__CAG-41 sp900066215	no	no	none
ntk_p_tau_a_beta_1_42_derived	3377_bin62		var_biomarker ~ apoe4	0.63272	0.180928	3.49709	0.000470364	97.99	1.01	2449636	d__Bacteria	p__Bacillota_A	c__Clostridia	o__UBA1381	f__UBA1381	g__CAG-41	s__CAG-41 sp900066215	no	no	none
ntk_p_tau_a_beta_1_42_derived	3377_bin62		var_biomarker ~ ntk_table	-0.440246	0.166696	-2.64102	0.00826572	97.99	1.01	2449636	d__Bacteria	p__Bacillota_A	c__Clostridia	o__UBA1381	f__UBA1381	g__CAG-41	s__CAG-41 sp900066215	no	no	none
ntk_p_tau_a_beta_1_42_derived	3377_bin62		var_biomarker ~ bristol_type_1_7	-0.00345534	0.0843231	-0.0409773	0.967314	97.99	1.01	2449636	d__Bacteria	p__Bacillota_A	c__Clostridia	o__UBA1381	f__UBA1381	g__CAG-41	s__CAG-41 sp900066215	no	no	none
ntk_p_tau_a_beta_1_42_derived	3377_bin84		var_biomarker ~ var_mb	0.0234122	0.0512396	0.456916	0.647732	100	0	1814145	d__Bacteria	p__Actinomycetota	c__Coriobacteriia	o__Coriobacteriales	f__Coriobacteriaceae	g__Collinsella	s__Collinsella intestinalis	no	no	none
ntk_p_tau_a_beta_1_42_derived	3377_bin84		var_biomarker ~ sex	-0.14366	0.343321	-0.418443	0.675623	100	0	1814145	d__Bacteria	p__Actinomycetota	c__Coriobacteriia	o__Coriobacteriales	f__Coriobacteriaceae	g__Collinsella	s__Collinsella intestinalis	no	no	none
ntk_p_tau_a_beta_1_42_derived	3377_bin84		var_biomarker ~ var_mb_by_sex	0.0238058	0.0673698	0.35336	0.723818	100	0	1814145	d__Bacteria	p__Actinomycetota	c__Coriobacteriia	o__Coriobacteriales	f__Coriobacteriaceae	g__Collinsella	s__Collinsella intestinalis	no	no	none
ntk_p_tau_a_beta_1_42_derived	3377_bin84		var_biomarker ~ dx	1.51077	0.514336	2.93732	0.00331062	100	0	1814145	d__Bacteria	p__Actinomycetota	c__Coriobacteriia	o__Coriobacteriales	f__Coriobacteriaceae	g__Collinsella	s__Collinsella intestinalis	no	no	none
ntk_p_tau_a_beta_1_42_derived	3377_bin84		var_biomarker ~ mars_age	0.0183337	0.0122643	1.49488	0.134947	100	0	1814145	d__Bacteria	p__Actinomycetota	c__Coriobacteriia	o__Coriobacteriales	f__Coriobacteriaceae	g__Collinsella	s__Collinsella intestinalis	no	no	none
ntk_p_tau_a_beta_1_42_derived	3377_bin84		var_biomarker ~ apoe4	0.628406	0.192501	3.26444	0.00109682	100	0	1814145	d__Bacteria	p__Actinomycetota	c__Coriobacteriia	o__Coriobacteriales	f__Coriobacteriaceae	g__Collinsella	s__Collinsella intestinalis	no	no	none
ntk_p_tau_a_beta_1_42_derived	3377_bin84		var_biomarker ~ ntk_table	-0.443496	0.174157	-2.54653	0.0108799	100	0	1814145	d__Bacteria	p__Actinomycetota	c__Coriobacteriia	o__Coriobacteriales	f__Coriobacteriaceae	g__Collinsella	s__Collinsella intestinalis	no	no	none
ntk_p_tau_a_beta_1_42_derived	3377_bin84		var_biomarker ~ bristol_type_1_7	-0.00570093	0.0827624	-0.0688831	0.945083	100	0	1814145	d__Bacteria	p__Actinomycetota	c__Coriobacteriia	o__Coriobacteriales	f__Coriobacteriaceae	g__Collinsella	s__Collinsella intestinalis	no	no	none
ntk_p_tau_a_beta_1_42_derived	3380_bin17		var_biomarker ~ var_mb	-0.0542806	0.0973761	-0.557432	0.577232	94.9	0.34	2108258	d__Bacteria	p__Bacillota_A	c__Clostridia	o__Oscillospirales	f__Ruminococcaceae	g__Faecalibacterium	s__Faecalibacterium prausnitzii	no	yes	butyrate
ntk_p_tau_a_beta_1_42_derived	3380_bin17		var_biomarker ~ sex	-0.516632	0.211545	-2.44218	0.0145987	94.9	0.34	2108258	d__Bacteria	p__Bacillota_A	c__Clostridia	o__Oscillospirales	f__Ruminococcaceae	g__Faecalibacterium	s__Faecalibacterium prausnitzii	no	yes	butyrate
ntk_p_tau_a_beta_1_42_derived	3380_bin17		var_biomarker ~ var_mb_by_sex	0.240108	0.160602	1.49505	0.134901	94.9	0.34	2108258	d__Bacteria	p__Bacillota_A	c__Clostridia	o__Oscillospirales	f__Ruminococcaceae	g__Faecalibacterium	s__Faecalibacterium prausnitzii	no	yes	butyrate
ntk_p_tau_a_beta_1_42_derived	3380_bin17		var_biomarker ~ dx	1.49079	0.516608	2.88573	0.00390509	94.9	0.34	2108258	d__Bacteria	p__Bacillota_A	c__Clostridia	o__Oscillospirales	f__Ruminococcaceae	g__Faecalibacterium	s__Faecalibacterium prausnitzii	no	yes	butyrate
ntk_p_tau_a_beta_1_42_derived	3380_bin17		var_biomarker ~ mars_age	0.0218206	0.0122094	1.7872	0.0739056	94.9	0.34	2108258	d__Bacteria	p__Bacillota_A	c__Clostridia	o__Oscillospirales	f__Ruminococcaceae	g__Faecalibacterium	s__Faecalibacterium prausnitzii	no	yes	butyrate
ntk_p_tau_a_beta_1_42_derived	3380_bin17		var_biomarker ~ apoe4	0.675851	0.193134	3.49939	0.000466316	94.9	0.34	2108258	d__Bacteria	p__Bacillota_A	c__Clostridia	o__Oscillospirales	f__Ruminococcaceae	g__Faecalibacterium	s__Faecalibacterium prausnitzii	no	yes	butyrate
ntk_p_tau_a_beta_1_42_derived	3380_bin17		var_biomarker ~ ntk_table	-0.434604	0.161732	-2.68718	0.00720578	94.9	0.34	2108258	d__Bacteria	p__Bacillota_A	c__Clostridia	o__Oscillospirales	f__Ruminococcaceae	g__Faecalibacterium	s__Faecalibacterium prausnitzii	no	yes	butyrate
ntk_p_tau_a_beta_1_42_derived	3380_bin17		var_biomarker ~ bristol_type_1_7	-0.00614452	0.0830721	-0.073966	0.941037	94.9	0.34	2108258	d__Bacteria	p__Bacillota_A	c__Clostridia	o__Oscillospirales	f__Ruminococcaceae	g__Faecalibacterium	s__Faecalibacterium prausnitzii	no	yes	butyrate
ntk_p_tau_a_beta_1_42_derived	3380_bin30		var_biomarker ~ var_mb	-0.0685956	0.0605114	-1.1336	0.256963	99.19	0.81	2047361	d__Bacteria	p__Actinomycetota	c__Coriobacteriia	o__Coriobacteriales	f__Coriobacteriaceae	g__Collinsella	s__Collinsella aerofaciens_J	no	no	none
ntk_p_tau_a_beta_1_42_derived	3380_bin30		var_biomarker ~ sex	0.109542	0.218573	0.501169	0.616252	99.19	0.81	2047361	d__Bacteria	p__Actinomycetota	c__Coriobacteriia	o__Coriobacteriales	f__Coriobacteriaceae	g__Collinsella	s__Collinsella aerofaciens_J	no	no	none
ntk_p_tau_a_beta_1_42_derived	3380_bin30		var_biomarker ~ var_mb_by_sex	0.175556	0.0755256	2.32445	0.0201014	99.19	0.81	2047361	d__Bacteria	p__Actinomycetota	c__Coriobacteriia	o__Coriobacteriales	f__Coriobacteriaceae	g__Collinsella	s__Collinsella aerofaciens_J	no	no	none
ntk_p_tau_a_beta_1_42_derived	3380_bin30		var_biomarker ~ dx	1.47295	0.484974	3.03717	0.00238812	99.19	0.81	2047361	d__Bacteria	p__Actinomycetota	c__Coriobacteriia	o__Coriobacteriales	f__Coriobacteriaceae	g__Collinsella	s__Collinsella aerofaciens_J	no	no	none
ntk_p_tau_a_beta_1_42_derived	3380_bin30		var_biomarker ~ mars_age	0.0226366	0.0117018	1.93445	0.0530572	99.19	0.81	2047361	d__Bacteria	p__Actinomycetota	c__Coriobacteriia	o__Coriobacteriales	f__Coriobacteriaceae	g__Collinsella	s__Collinsella aerofaciens_J	no	no	none
ntk_p_tau_a_beta_1_42_derived	3380_bin30		var_biomarker ~ apoe4	0.670157	0.180542	3.71193	0.000205686	99.19	0.81	2047361	d__Bacteria	p__Actinomycetota	c__Coriobacteriia	o__Coriobacteriales	f__Coriobacteriaceae	g__Collinsella	s__Collinsella aerofaciens_J	no	no	none
ntk_p_tau_a_beta_1_42_derived	3380_bin30		var_biomarker ~ ntk_table	-0.441385	0.161332	-2.73587	0.00622149	99.19	0.81	2047361	d__Bacteria	p__Actinomycetota	c__Coriobacteriia	o__Coriobacteriales	f__Coriobacteriaceae	g__Collinsella	s__Collinsella aerofaciens_J	no	no	none
ntk_p_tau_a_beta_1_42_derived	3380_bin30		var_biomarker ~ bristol_type_1_7	-0.00717841	0.0804038	-0.0892794	0.92886	99.19	0.81	2047361	d__Bacteria	p__Actinomycetota	c__Coriobacteriia	o__Coriobacteriales	f__Coriobacteriaceae	g__Collinsella	s__Collinsella aerofaciens_J	no	no	none
ntk_p_tau_a_beta_1_42_derived	3380_bin59		var_biomarker ~ var_mb	-0.0214873	0.152176	-0.141201	0.887711	93.29	0.67	2201919	d__Bacteria	p__Bacillota_A	c__Clostridia	o__Oscillospirales	f__Butyricicoccaceae	g__Agathobaculum	s__Agathobaculum butyriciproducens	no	no	none
ntk_p_tau_a_beta_1_42_derived	3380_bin59		var_biomarker ~ sex	-0.23615	0.150463	-1.56949	0.116533	93.29	0.67	2201919	d__Bacteria	p__Bacillota_A	c__Clostridia	o__Oscillospirales	f__Butyricicoccaceae	g__Agathobaculum	s__Agathobaculum butyriciproducens	no	no	none
ntk_p_tau_a_beta_1_42_derived	3380_bin59		var_biomarker ~ var_mb_by_sex	-0.162126	0.207867	-0.779948	0.435421	93.29	0.67	2201919	d__Bacteria	p__Bacillota_A	c__Clostridia	o__Oscillospirales	f__Butyricicoccaceae	g__Agathobaculum	s__Agathobaculum butyriciproducens	no	no	none
ntk_p_tau_a_beta_1_42_derived	3380_bin59		var_biomarker ~ dx	1.52158	0.509072	2.98893	0.00279952	93.29	0.67	2201919	d__Bacteria	p__Bacillota_A	c__Clostridia	o__Oscillospirales	f__Butyricicoccaceae	g__Agathobaculum	s__Agathobaculum butyriciproducens	no	no	none
ntk_p_tau_a_beta_1_42_derived	3380_bin59		var_biomarker ~ mars_age	0.0182777	0.0119071	1.53503	0.124777	93.29	0.67	2201919	d__Bacteria	p__Bacillota_A	c__Clostridia	o__Oscillospirales	f__Butyricicoccaceae	g__Agathobaculum	s__Agathobaculum butyriciproducens	no	no	none
ntk_p_tau_a_beta_1_42_derived	3380_bin59		var_biomarker ~ apoe4	0.596737	0.182146	3.27615	0.00105234	93.29	0.67	2201919	d__Bacteria	p__Bacillota_A	c__Clostridia	o__Oscillospirales	f__Butyricicoccaceae	g__Agathobaculum	s__Agathobaculum butyriciproducens	no	no	none
ntk_p_tau_a_beta_1_42_derived	3380_bin59		var_biomarker ~ ntk_table	-0.428829	0.162581	-2.63764	0.00834854	93.29	0.67	2201919	d__Bacteria	p__Bacillota_A	c__Clostridia	o__Oscillospirales	f__Butyricicoccaceae	g__Agathobaculum	s__Agathobaculum butyriciproducens	no	no	none
ntk_p_tau_a_beta_1_42_derived	3380_bin59		var_biomarker ~ bristol_type_1_7	-0.00314419	0.0841216	-0.0373767	0.970185	93.29	0.67	2201919	d__Bacteria	p__Bacillota_A	c__Clostridia	o__Oscillospirales	f__Butyricicoccaceae	g__Agathobaculum	s__Agathobaculum butyriciproducens	no	no	none
ntk_p_tau_a_beta_1_42_derived	3380_bin78		var_biomarker ~ var_mb	0.348084	0.177244	1.96387	0.0495452	90.21	1.61	1572434	d__Bacteria	p__Pseudomonadota	c__Alphaproteobacteria	o__RF32	f__CAG-239	g__51-20	s__51-20 sp001917175	no	no	none
ntk_p_tau_a_beta_1_42_derived	3380_bin78		var_biomarker ~ sex	-0.12033	0.152711	-0.787957	0.430722	90.21	1.61	1572434	d__Bacteria	p__Pseudomonadota	c__Alphaproteobacteria	o__RF32	f__CAG-239	g__51-20	s__51-20 sp001917175	no	no	none
ntk_p_tau_a_beta_1_42_derived	3380_bin78		var_biomarker ~ var_mb_by_sex	-0.449831	0.260918	-1.72403	0.084702	90.21	1.61	1572434	d__Bacteria	p__Pseudomonadota	c__Alphaproteobacteria	o__RF32	f__CAG-239	g__51-20	s__51-20 sp001917175	no	no	none
ntk_p_tau_a_beta_1_42_derived	3380_bin78		var_biomarker ~ dx	1.42242	0.518359	2.74407	0.00606818	90.21	1.61	1572434	d__Bacteria	p__Pseudomonadota	c__Alphaproteobacteria	o__RF32	f__CAG-239	g__51-20	s__51-20 sp001917175	no	no	none
ntk_p_tau_a_beta_1_42_derived	3380_bin78		var_biomarker ~ mars_age	0.0191733	0.0115656	1.65778	0.097361	90.21	1.61	1572434	d__Bacteria	p__Pseudomonadota	c__Alphaproteobacteria	o__RF32	f__CAG-239	g__51-20	s__51-20 sp001917175	no	no	none
ntk_p_tau_a_beta_1_42_derived	3380_bin78		var_biomarker ~ apoe4	0.647254	0.184386	3.51032	0.000447568	90.21	1.61	1572434	d__Bacteria	p__Pseudomonadota	c__Alphaproteobacteria	o__RF32	f__CAG-239	g__51-20	s__51-20 sp001917175	no	no	none
ntk_p_tau_a_beta_1_42_derived	3380_bin78		var_biomarker ~ ntk_table	-0.383391	0.169204	-2.26585	0.0234608	90.21	1.61	1572434	d__Bacteria	p__Pseudomonadota	c__Alphaproteobacteria	o__RF32	f__CAG-239	g__51-20	s__51-20 sp001917175	no	no	none
ntk_p_tau_a_beta_1_42_derived	3380_bin78		var_biomarker ~ bristol_type_1_7	-0.0134818	0.0794868	-0.169611	0.865316	90.21	1.61	1572434	d__Bacteria	p__Pseudomonadota	c__Alphaproteobacteria	o__RF32	f__CAG-239	g__51-20	s__51-20 sp001917175	no	no	none
ntk_p_tau_a_beta_1_42_derived	3393_bin45		var_biomarker ~ var_mb	0.181367	0.0787993	2.30164	0.0213557	98.91	0	3333638	d__Bacteria	p__Bacillota_A	c__Clostridia	o__Lachnospirales	f__Lachnospiraceae	g__Blautia_A	s__Blautia_A sp900540785	yes	no	propionate
ntk_p_tau_a_beta_1_42_derived	3393_bin45		var_biomarker ~ sex	-0.247771	0.149292	-1.65965	0.0969855	98.91	0	3333638	d__Bacteria	p__Bacillota_A	c__Clostridia	o__Lachnospirales	f__Lachnospiraceae	g__Blautia_A	s__Blautia_A sp900540785	yes	no	propionate
ntk_p_tau_a_beta_1_42_derived	3393_bin45		var_biomarker ~ var_mb_by_sex	-0.18689	0.110334	-1.69386	0.0902928	98.91	0	3333638	d__Bacteria	p__Bacillota_A	c__Clostridia	o__Lachnospirales	f__Lachnospiraceae	g__Blautia_A	s__Blautia_A sp900540785	yes	no	propionate
ntk_p_tau_a_beta_1_42_derived	3393_bin45		var_biomarker ~ dx	1.48776	0.531863	2.79726	0.00515382	98.91	0	3333638	d__Bacteria	p__Bacillota_A	c__Clostridia	o__Lachnospirales	f__Lachnospiraceae	g__Blautia_A	s__Blautia_A sp900540785	yes	no	propionate
ntk_p_tau_a_beta_1_42_derived	3393_bin45		var_biomarker ~ mars_age	0.0184067	0.011855	1.55266	0.120505	98.91	0	3333638	d__Bacteria	p__Bacillota_A	c__Clostridia	o__Lachnospirales	f__Lachnospiraceae	g__Blautia_A	s__Blautia_A sp900540785	yes	no	propionate
ntk_p_tau_a_beta_1_42_derived	3393_bin45		var_biomarker ~ apoe4	0.642858	0.18073	3.55701	0.000375097	98.91	0	3333638	d__Bacteria	p__Bacillota_A	c__Clostridia	o__Lachnospirales	f__Lachnospiraceae	g__Blautia_A	s__Blautia_A sp900540785	yes	no	propionate
ntk_p_tau_a_beta_1_42_derived	3393_bin45		var_biomarker ~ ntk_table	-0.450055	0.160712	-2.80038	0.0051042	98.91	0	3333638	d__Bacteria	p__Bacillota_A	c__Clostridia	o__Lachnospirales	f__Lachnospiraceae	g__Blautia_A	s__Blautia_A sp900540785	yes	no	propionate
ntk_p_tau_a_beta_1_42_derived	3393_bin45		var_biomarker ~ bristol_type_1_7	-6.00955e-05	0.0854448	-0.000703325	0.999439	98.91	0	3333638	d__Bacteria	p__Bacillota_A	c__Clostridia	o__Lachnospirales	f__Lachnospiraceae	g__Blautia_A	s__Blautia_A sp900540785	yes	no	propionate
ntk_p_tau_a_beta_1_42_derived	3397_bin16		var_biomarker ~ var_mb	0.149521	0.059659	2.50626	0.0122015	98.39	0	3236243	d__Bacteria	p__Actinomycetota	c__Coriobacteriia	o__Coriobacteriales	f__Eggerthellaceae	g__Eggerthella	s__Eggerthella lenta	no	no	none
ntk_p_tau_a_beta_1_42_derived	3397_bin16		var_biomarker ~ sex	0.186242	0.223103	0.834782	0.403841	98.39	0	3236243	d__Bacteria	p__Actinomycetota	c__Coriobacteriia	o__Coriobacteriales	f__Eggerthellaceae	g__Eggerthella	s__Eggerthella lenta	no	no	none
ntk_p_tau_a_beta_1_42_derived	3397_bin16		var_biomarker ~ var_mb_by_sex	-0.260763	0.112504	-2.3178	0.02046	98.39	0	3236243	d__Bacteria	p__Actinomycetota	c__Coriobacteriia	o__Coriobacteriales	f__Eggerthellaceae	g__Eggerthella	s__Eggerthella lenta	no	no	none
ntk_p_tau_a_beta_1_42_derived	3397_bin16		var_biomarker ~ dx	1.4856	0.524614	2.8318	0.00462873	98.39	0	3236243	d__Bacteria	p__Actinomycetota	c__Coriobacteriia	o__Coriobacteriales	f__Eggerthellaceae	g__Eggerthella	s__Eggerthella lenta	no	no	none
ntk_p_tau_a_beta_1_42_derived	3397_bin16		var_biomarker ~ mars_age	0.0197057	0.011514	1.71145	0.0869984	98.39	0	3236243	d__Bacteria	p__Actinomycetota	c__Coriobacteriia	o__Coriobacteriales	f__Eggerthellaceae	g__Eggerthella	s__Eggerthella lenta	no	no	none
ntk_p_tau_a_beta_1_42_derived	3397_bin16		var_biomarker ~ apoe4	0.632353	0.180826	3.49703	0.000470476	98.39	0	3236243	d__Bacteria	p__Actinomycetota	c__Coriobacteriia	o__Coriobacteriales	f__Eggerthellaceae	g__Eggerthella	s__Eggerthella lenta	no	no	none
ntk_p_tau_a_beta_1_42_derived	3397_bin16		var_biomarker ~ ntk_table	-0.450381	0.163057	-2.76211	0.00574296	98.39	0	3236243	d__Bacteria	p__Actinomycetota	c__Coriobacteriia	o__Coriobacteriales	f__Eggerthellaceae	g__Eggerthella	s__Eggerthella lenta	no	no	none
ntk_p_tau_a_beta_1_42_derived	3397_bin16		var_biomarker ~ bristol_type_1_7	0.0130316	0.0813349	0.160221	0.872707	98.39	0	3236243	d__Bacteria	p__Actinomycetota	c__Coriobacteriia	o__Coriobacteriales	f__Eggerthellaceae	g__Eggerthella	s__Eggerthella lenta	no	no	none
ntk_p_tau_a_beta_1_42_derived	3397_bin3		var_biomarker ~ var_mb	0.0204604	0.143277	0.142803	0.886446	90.39	0.46	1980474	d__Bacteria	p__Bacillota_C	c__Negativicutes	o__Veillonellales	f__Veillonellaceae	g__Veillonella	s__Veillonella parvula_A	yes	no	propionate
ntk_p_tau_a_beta_1_42_derived	3397_bin3		var_biomarker ~ sex	-0.568468	0.197703	-2.87537	0.00403554	90.39	0.46	1980474	d__Bacteria	p__Bacillota_C	c__Negativicutes	o__Veillonellales	f__Veillonellaceae	g__Veillonella	s__Veillonella parvula_A	yes	no	propionate
ntk_p_tau_a_beta_1_42_derived	3397_bin3		var_biomarker ~ var_mb_by_sex	0.276509	0.220999	1.25118	0.21087	90.39	0.46	1980474	d__Bacteria	p__Bacillota_C	c__Negativicutes	o__Veillonellales	f__Veillonellaceae	g__Veillonella	s__Veillonella parvula_A	yes	no	propionate
ntk_p_tau_a_beta_1_42_derived	3397_bin3		var_biomarker ~ dx	1.495	0.531075	2.81505	0.00487693	90.39	0.46	1980474	d__Bacteria	p__Bacillota_C	c__Negativicutes	o__Veillonellales	f__Veillonellaceae	g__Veillonella	s__Veillonella parvula_A	yes	no	propionate
ntk_p_tau_a_beta_1_42_derived	3397_bin3		var_biomarker ~ mars_age	0.0228598	0.0120496	1.89714	0.0578096	90.39	0.46	1980474	d__Bacteria	p__Bacillota_C	c__Negativicutes	o__Veillonellales	f__Veillonellaceae	g__Veillonella	s__Veillonella parvula_A	yes	no	propionate
ntk_p_tau_a_beta_1_42_derived	3397_bin3		var_biomarker ~ apoe4	0.572074	0.173297	3.30112	0.000963013	90.39	0.46	1980474	d__Bacteria	p__Bacillota_C	c__Negativicutes	o__Veillonellales	f__Veillonellaceae	g__Veillonella	s__Veillonella parvula_A	yes	no	propionate
ntk_p_tau_a_beta_1_42_derived	3397_bin3		var_biomarker ~ ntk_table	-0.432711	0.162809	-2.65778	0.00786569	90.39	0.46	1980474	d__Bacteria	p__Bacillota_C	c__Negativicutes	o__Veillonellales	f__Veillonellaceae	g__Veillonella	s__Veillonella parvula_A	yes	no	propionate
ntk_p_tau_a_beta_1_42_derived	3397_bin3		var_biomarker ~ bristol_type_1_7	-0.0419304	0.086327	-0.485716	0.627169	90.39	0.46	1980474	d__Bacteria	p__Bacillota_C	c__Negativicutes	o__Veillonellales	f__Veillonellaceae	g__Veillonella	s__Veillonella parvula_A	yes	no	propionate
ntk_p_tau_a_beta_1_42_derived	3399_bin57		var_biomarker ~ var_mb	0.201149	0.207442	0.969665	0.332213	90.94	0	1981531	d__Bacteria	p__Bacillota_A	c__Clostridia	o__Oscillospirales	f__Oscillospiraceae	g__CAG-103	s__	no	no	none
ntk_p_tau_a_beta_1_42_derived	3399_bin57		var_biomarker ~ sex	-0.715359	0.25731	-2.78015	0.00543343	90.94	0	1981531	d__Bacteria	p__Bacillota_A	c__Clostridia	o__Oscillospirales	f__Oscillospiraceae	g__CAG-103	s__	no	no	none
ntk_p_tau_a_beta_1_42_derived	3399_bin57		var_biomarker ~ var_mb_by_sex	-0.796674	0.329862	-2.41517	0.0157278	90.94	0	1981531	d__Bacteria	p__Bacillota_A	c__Clostridia	o__Oscillospirales	f__Oscillospiraceae	g__CAG-103	s__	no	no	none
ntk_p_tau_a_beta_1_42_derived	3399_bin57		var_biomarker ~ dx	1.36008	0.430214	3.16141	0.00157007	90.94	0	1981531	d__Bacteria	p__Bacillota_A	c__Clostridia	o__Oscillospirales	f__Oscillospiraceae	g__CAG-103	s__	no	no	none
ntk_p_tau_a_beta_1_42_derived	3399_bin57		var_biomarker ~ mars_age	0.0243163	0.0119337	2.03762	0.0415881	90.94	0	1981531	d__Bacteria	p__Bacillota_A	c__Clostridia	o__Oscillospirales	f__Oscillospiraceae	g__CAG-103	s__	no	no	none
ntk_p_tau_a_beta_1_42_derived	3399_bin57		var_biomarker ~ apoe4	0.673973	0.19092	3.53013	0.000415355	90.94	0	1981531	d__Bacteria	p__Bacillota_A	c__Clostridia	o__Oscillospirales	f__Oscillospiraceae	g__CAG-103	s__	no	no	none
ntk_p_tau_a_beta_1_42_derived	3399_bin57		var_biomarker ~ ntk_table	-0.335601	0.168879	-1.98723	0.046897	90.94	0	1981531	d__Bacteria	p__Bacillota_A	c__Clostridia	o__Oscillospirales	f__Oscillospiraceae	g__CAG-103	s__	no	no	none
ntk_p_tau_a_beta_1_42_derived	3399_bin57		var_biomarker ~ bristol_type_1_7	-0.0191118	0.0814453	-0.234658	0.814474	90.94	0	1981531	d__Bacteria	p__Bacillota_A	c__Clostridia	o__Oscillospirales	f__Oscillospiraceae	g__CAG-103	s__	no	no	none
ntk_p_tau_a_beta_1_42_derived	3399_bin73		var_biomarker ~ var_mb	0.193154	0.132211	1.46095	0.144028	92.62	0.67	2769523	d__Bacteria	p__Bacillota_A	c__Clostridia	o__Lachnospirales	f__Lachnospiraceae	g__Anaerobutyricum	s__Anaerobutyricum stercoripullorum	no	yes	butyrate
ntk_p_tau_a_beta_1_42_derived	3399_bin73		var_biomarker ~ sex	-1.26222	0.440146	-2.86773	0.00413432	92.62	0.67	2769523	d__Bacteria	p__Bacillota_A	c__Clostridia	o__Lachnospirales	f__Lachnospiraceae	g__Anaerobutyricum	s__Anaerobutyricum stercoripullorum	no	yes	butyrate
ntk_p_tau_a_beta_1_42_derived	3399_bin73		var_biomarker ~ var_mb_by_sex	-0.490551	0.210125	-2.33457	0.0195657	92.62	0.67	2769523	d__Bacteria	p__Bacillota_A	c__Clostridia	o__Lachnospirales	f__Lachnospiraceae	g__Anaerobutyricum	s__Anaerobutyricum stercoripullorum	no	yes	butyrate
ntk_p_tau_a_beta_1_42_derived	3399_bin73		var_biomarker ~ dx	1.43029	0.495996	2.88367	0.00393071	92.62	0.67	2769523	d__Bacteria	p__Bacillota_A	c__Clostridia	o__Lachnospirales	f__Lachnospiraceae	g__Anaerobutyricum	s__Anaerobutyricum stercoripullorum	no	yes	butyrate
ntk_p_tau_a_beta_1_42_derived	3399_bin73		var_biomarker ~ mars_age	0.0199197	0.0117838	1.69043	0.0909455	92.62	0.67	2769523	d__Bacteria	p__Bacillota_A	c__Clostridia	o__Lachnospirales	f__Lachnospiraceae	g__Anaerobutyricum	s__Anaerobutyricum stercoripullorum	no	yes	butyrate
ntk_p_tau_a_beta_1_42_derived	3399_bin73		var_biomarker ~ apoe4	0.651654	0.187551	3.47455	0.000511709	92.62	0.67	2769523	d__Bacteria	p__Bacillota_A	c__Clostridia	o__Lachnospirales	f__Lachnospiraceae	g__Anaerobutyricum	s__Anaerobutyricum stercoripullorum	no	yes	butyrate
ntk_p_tau_a_beta_1_42_derived	3399_bin73		var_biomarker ~ ntk_table	-0.464524	0.161547	-2.87547	0.00403422	92.62	0.67	2769523	d__Bacteria	p__Bacillota_A	c__Clostridia	o__Lachnospirales	f__Lachnospiraceae	g__Anaerobutyricum	s__Anaerobutyricum stercoripullorum	no	yes	butyrate
ntk_p_tau_a_beta_1_42_derived	3399_bin73		var_biomarker ~ bristol_type_1_7	-0.011157	0.0824895	-0.135253	0.892412	92.62	0.67	2769523	d__Bacteria	p__Bacillota_A	c__Clostridia	o__Lachnospirales	f__Lachnospiraceae	g__Anaerobutyricum	s__Anaerobutyricum stercoripullorum	no	yes	butyrate
ntk_p_tau_a_beta_1_42_derived	3399_bin90		var_biomarker ~ var_mb	-0.0229764	0.0355153	-0.646943	0.517669	97.26	0	2827273	d__Bacteria	p__Bacillota_A	c__Clostridia	o__Oscillospirales	f__Ruminococcaceae	g__Ruminococcus_D	s__Ruminococcus_D bicirculans	no	no	none
ntk_p_tau_a_beta_1_42_derived	3399_bin90		var_biomarker ~ sex	-0.214381	0.155707	-1.37683	0.168565	97.26	0	2827273	d__Bacteria	p__Bacillota_A	c__Clostridia	o__Oscillospirales	f__Ruminococcaceae	g__Ruminococcus_D	s__Ruminococcus_D bicirculans	no	no	none
ntk_p_tau_a_beta_1_42_derived	3399_bin90		var_biomarker ~ var_mb_by_sex	0.0467238	0.0514366	0.908375	0.36368	97.26	0	2827273	d__Bacteria	p__Bacillota_A	c__Clostridia	o__Oscillospirales	f__Ruminococcaceae	g__Ruminococcus_D	s__Ruminococcus_D bicirculans	no	no	none
ntk_p_tau_a_beta_1_42_derived	3399_bin90		var_biomarker ~ dx	1.46898	0.524007	2.80336	0.00505738	97.26	0	2827273	d__Bacteria	p__Bacillota_A	c__Clostridia	o__Oscillospirales	f__Ruminococcaceae	g__Ruminococcus_D	s__Ruminococcus_D bicirculans	no	no	none
ntk_p_tau_a_beta_1_42_derived	3399_bin90		var_biomarker ~ mars_age	0.0185072	0.0126338	1.46489	0.14295	97.26	0	2827273	d__Bacteria	p__Bacillota_A	c__Clostridia	o__Oscillospirales	f__Ruminococcaceae	g__Ruminococcus_D	s__Ruminococcus_D bicirculans	no	no	none
ntk_p_tau_a_beta_1_42_derived	3399_bin90		var_biomarker ~ apoe4	0.631853	0.18057	3.49921	0.000466634	97.26	0	2827273	d__Bacteria	p__Bacillota_A	c__Clostridia	o__Oscillospirales	f__Ruminococcaceae	g__Ruminococcus_D	s__Ruminococcus_D bicirculans	no	no	none
ntk_p_tau_a_beta_1_42_derived	3399_bin90		var_biomarker ~ ntk_table	-0.43405	0.15578	-2.78631	0.00533126	97.26	0	2827273	d__Bacteria	p__Bacillota_A	c__Clostridia	o__Oscillospirales	f__Ruminococcaceae	g__Ruminococcus_D	s__Ruminococcus_D bicirculans	no	no	none
ntk_p_tau_a_beta_1_42_derived	3399_bin90		var_biomarker ~ bristol_type_1_7	-0.0135014	0.0804192	-0.167888	0.866671	97.26	0	2827273	d__Bacteria	p__Bacillota_A	c__Clostridia	o__Oscillospirales	f__Ruminococcaceae	g__Ruminococcus_D	s__Ruminococcus_D bicirculans	no	no	none
ntk_p_tau_a_beta_1_42_derived	3406_bin101		var_biomarker ~ var_mb	-0.0494846	0.0488842	-1.01228	0.311403	97.26	0	2447020	d__Bacteria	p__Bacillota_A	c__Clostridia	o__Oscillospirales	f__Ruminococcaceae	g__Ruminococcus_D	s__Ruminococcus_D bicirculans	no	no	none
ntk_p_tau_a_beta_1_42_derived	3406_bin101		var_biomarker ~ sex	-0.0970331	0.180409	-0.537851	0.59068	97.26	0	2447020	d__Bacteria	p__Bacillota_A	c__Clostridia	o__Oscillospirales	f__Ruminococcaceae	g__Ruminococcus_D	s__Ruminococcus_D bicirculans	no	no	none
ntk_p_tau_a_beta_1_42_derived	3406_bin101		var_biomarker ~ var_mb_by_sex	0.125747	0.0701616	1.79224	0.0730943	97.26	0	2447020	d__Bacteria	p__Bacillota_A	c__Clostridia	o__Oscillospirales	f__Ruminococcaceae	g__Ruminococcus_D	s__Ruminococcus_D bicirculans	no	no	none
ntk_p_tau_a_beta_1_42_derived	3406_bin101		var_biomarker ~ dx	1.43522	0.50209	2.8585	0.00425653	97.26	0	2447020	d__Bacteria	p__Bacillota_A	c__Clostridia	o__Oscillospirales	f__Ruminococcaceae	g__Ruminococcus_D	s__Ruminococcus_D bicirculans	no	no	none
ntk_p_tau_a_beta_1_42_derived	3406_bin101		var_biomarker ~ mars_age	0.0188797	0.0119345	1.58195	0.113662	97.26	0	2447020	d__Bacteria	p__Bacillota_A	c__Clostridia	o__Oscillospirales	f__Ruminococcaceae	g__Ruminococcus_D	s__Ruminococcus_D bicirculans	no	no	none
ntk_p_tau_a_beta_1_42_derived	3406_bin101		var_biomarker ~ apoe4	0.639943	0.180356	3.54822	0.000387842	97.26	0	2447020	d__Bacteria	p__Bacillota_A	c__Clostridia	o__Oscillospirales	f__Ruminococcaceae	g__Ruminococcus_D	s__Ruminococcus_D bicirculans	no	no	none
