## Supplementary Table for "Fecal Short-Chain Fatty Acids Vary by Sex and Amyloid Status" (part 29 of 54)

### Sheet: Suppl_Table21 (continued)
biomarker outcome	MAG predictor	cohort	term	estimate	std.error	statistic	p.value	Completeness	Contamination	Genome size	Domain	Phylum	Class	Order	Family	Genus	Species	propionate	butyrate	scfa_group
ntk_p_tau_a_beta_1_42_derived	3406_bin101		var_biomarker ~ ntk_table	-0.444992	0.15582	-2.85581	0.00429278	97.26	0	2447020	d__Bacteria	p__Bacillota_A	c__Clostridia	o__Oscillospirales	f__Ruminococcaceae	g__Ruminococcus_D	s__Ruminococcus_D bicirculans	no	no	none
ntk_p_tau_a_beta_1_42_derived	3406_bin101		var_biomarker ~ bristol_type_1_7	-0.0124047	0.0811597	-0.152843	0.878522	97.26	0	2447020	d__Bacteria	p__Bacillota_A	c__Clostridia	o__Oscillospirales	f__Ruminococcaceae	g__Ruminococcus_D	s__Ruminococcus_D bicirculans	no	no	none
ntk_p_tau_a_beta_1_42_derived	3406_bin102		var_biomarker ~ var_mb	0.121618	0.138214	0.87992	0.378903	95.57	1.73	3379843	d__Bacteria	p__Bacillota_A	c__Clostridia	o__Lachnospirales	f__Lachnospiraceae	g__Blautia_A	s__Blautia_A faecis	yes	no	propionate
ntk_p_tau_a_beta_1_42_derived	3406_bin102		var_biomarker ~ sex	0.964019	0.898172	1.07331	0.283131	95.57	1.73	3379843	d__Bacteria	p__Bacillota_A	c__Clostridia	o__Lachnospirales	f__Lachnospiraceae	g__Blautia_A	s__Blautia_A faecis	yes	no	propionate
ntk_p_tau_a_beta_1_42_derived	3406_bin102		var_biomarker ~ var_mb_by_sex	-0.293579	0.212762	-1.37985	0.167634	95.57	1.73	3379843	d__Bacteria	p__Bacillota_A	c__Clostridia	o__Lachnospirales	f__Lachnospiraceae	g__Blautia_A	s__Blautia_A faecis	yes	no	propionate
ntk_p_tau_a_beta_1_42_derived	3406_bin102		var_biomarker ~ dx	1.49528	0.524176	2.85262	0.00433603	95.57	1.73	3379843	d__Bacteria	p__Bacillota_A	c__Clostridia	o__Lachnospirales	f__Lachnospiraceae	g__Blautia_A	s__Blautia_A faecis	yes	no	propionate
ntk_p_tau_a_beta_1_42_derived	3406_bin102		var_biomarker ~ mars_age	0.0183277	0.011779	1.55597	0.119716	95.57	1.73	3379843	d__Bacteria	p__Bacillota_A	c__Clostridia	o__Lachnospirales	f__Lachnospiraceae	g__Blautia_A	s__Blautia_A faecis	yes	no	propionate
ntk_p_tau_a_beta_1_42_derived	3406_bin102		var_biomarker ~ apoe4	0.63187	0.184655	3.4219	0.000621859	95.57	1.73	3379843	d__Bacteria	p__Bacillota_A	c__Clostridia	o__Lachnospirales	f__Lachnospiraceae	g__Blautia_A	s__Blautia_A faecis	yes	no	propionate
ntk_p_tau_a_beta_1_42_derived	3406_bin102		var_biomarker ~ ntk_table	-0.432241	0.165784	-2.60725	0.0091273	95.57	1.73	3379843	d__Bacteria	p__Bacillota_A	c__Clostridia	o__Lachnospirales	f__Lachnospiraceae	g__Blautia_A	s__Blautia_A faecis	yes	no	propionate
ntk_p_tau_a_beta_1_42_derived	3406_bin102		var_biomarker ~ bristol_type_1_7	-0.0101668	0.08133	-0.125007	0.900518	95.57	1.73	3379843	d__Bacteria	p__Bacillota_A	c__Clostridia	o__Lachnospirales	f__Lachnospiraceae	g__Blautia_A	s__Blautia_A faecis	yes	no	propionate
ntk_p_tau_a_beta_1_42_derived	3406_bin103		var_biomarker ~ var_mb	0.413976	0.135471	3.05582	0.00224449	93.69	0.34	2609771	d__Bacteria	p__Bacillota_A	c__Clostridia	o__Oscillospirales	f__Ruminococcaceae	g__UBA866	s__	no	no	none
ntk_p_tau_a_beta_1_42_derived	3406_bin103		var_biomarker ~ sex	0.775003	0.533288	1.45325	0.146153	93.69	0.34	2609771	d__Bacteria	p__Bacillota_A	c__Clostridia	o__Oscillospirales	f__Ruminococcaceae	g__UBA866	s__	no	no	none
ntk_p_tau_a_beta_1_42_derived	3406_bin103		var_biomarker ~ var_mb_by_sex	-0.494944	0.261334	-1.89392	0.0582361	93.69	0.34	2609771	d__Bacteria	p__Bacillota_A	c__Clostridia	o__Oscillospirales	f__Ruminococcaceae	g__UBA866	s__	no	no	none
ntk_p_tau_a_beta_1_42_derived	3406_bin103		var_biomarker ~ dx	1.37659	0.511071	2.69355	0.00706965	93.69	0.34	2609771	d__Bacteria	p__Bacillota_A	c__Clostridia	o__Oscillospirales	f__Ruminococcaceae	g__UBA866	s__	no	no	none
ntk_p_tau_a_beta_1_42_derived	3406_bin103		var_biomarker ~ mars_age	0.0175981	0.0111779	1.57436	0.115405	93.69	0.34	2609771	d__Bacteria	p__Bacillota_A	c__Clostridia	o__Oscillospirales	f__Ruminococcaceae	g__UBA866	s__	no	no	none
ntk_p_tau_a_beta_1_42_derived	3406_bin103		var_biomarker ~ apoe4	0.632475	0.183775	3.44157	0.000578346	93.69	0.34	2609771	d__Bacteria	p__Bacillota_A	c__Clostridia	o__Oscillospirales	f__Ruminococcaceae	g__UBA866	s__	no	no	none
ntk_p_tau_a_beta_1_42_derived	3406_bin103		var_biomarker ~ ntk_table	-0.394523	0.169401	-2.32893	0.019863	93.69	0.34	2609771	d__Bacteria	p__Bacillota_A	c__Clostridia	o__Oscillospirales	f__Ruminococcaceae	g__UBA866	s__	no	no	none
ntk_p_tau_a_beta_1_42_derived	3406_bin103		var_biomarker ~ bristol_type_1_7	0.0177947	0.0776176	0.229261	0.818666	93.69	0.34	2609771	d__Bacteria	p__Bacillota_A	c__Clostridia	o__Oscillospirales	f__Ruminococcaceae	g__UBA866	s__	no	no	none
ntk_p_tau_a_beta_1_42_derived	3406_bin110		var_biomarker ~ var_mb	0.0215688	0.0381078	0.565994	0.571398	92	1.33	1240399	d__Bacteria	p__Bacillota	c__Bacilli	o__RF39	f__UBA660	g__CAG-302	s__CAG-302 sp934162325	no	no	none
ntk_p_tau_a_beta_1_42_derived	3406_bin110		var_biomarker ~ sex	-0.281615	0.233736	-1.20484	0.228264	92	1.33	1240399	d__Bacteria	p__Bacillota	c__Bacilli	o__RF39	f__UBA660	g__CAG-302	s__CAG-302 sp934162325	no	no	none
ntk_p_tau_a_beta_1_42_derived	3406_bin110		var_biomarker ~ var_mb_by_sex	-0.0149286	0.0644924	-0.231479	0.816943	92	1.33	1240399	d__Bacteria	p__Bacillota	c__Bacilli	o__RF39	f__UBA660	g__CAG-302	s__CAG-302 sp934162325	no	no	none
ntk_p_tau_a_beta_1_42_derived	3406_bin110		var_biomarker ~ dx	1.46266	0.519309	2.81654	0.00485441	92	1.33	1240399	d__Bacteria	p__Bacillota	c__Bacilli	o__RF39	f__UBA660	g__CAG-302	s__CAG-302 sp934162325	no	no	none
ntk_p_tau_a_beta_1_42_derived	3406_bin110		var_biomarker ~ mars_age	0.0200644	0.0116217	1.72647	0.0842635	92	1.33	1240399	d__Bacteria	p__Bacillota	c__Bacilli	o__RF39	f__UBA660	g__CAG-302	s__CAG-302 sp934162325	no	no	none
ntk_p_tau_a_beta_1_42_derived	3406_bin110		var_biomarker ~ apoe4	0.635804	0.191642	3.31766	0.000907759	92	1.33	1240399	d__Bacteria	p__Bacillota	c__Bacilli	o__RF39	f__UBA660	g__CAG-302	s__CAG-302 sp934162325	no	no	none
ntk_p_tau_a_beta_1_42_derived	3406_bin110		var_biomarker ~ ntk_table	-0.427125	0.160248	-2.6654	0.00768979	92	1.33	1240399	d__Bacteria	p__Bacillota	c__Bacilli	o__RF39	f__UBA660	g__CAG-302	s__CAG-302 sp934162325	no	no	none
ntk_p_tau_a_beta_1_42_derived	3406_bin110		var_biomarker ~ bristol_type_1_7	-0.00658352	0.0823566	-0.0799392	0.936286	92	1.33	1240399	d__Bacteria	p__Bacillota	c__Bacilli	o__RF39	f__UBA660	g__CAG-302	s__CAG-302 sp934162325	no	no	none
ntk_p_tau_a_beta_1_42_derived	3406_bin5		var_biomarker ~ var_mb	-0.0481631	0.0706124	-0.682077	0.49519	95.3	0.67	2540532	d__Bacteria	p__Bacillota_A	c__Clostridia	o__UBA1381	f__UBA1381	g__CAG-41	s__CAG-41 sp900066215	no	no	none
ntk_p_tau_a_beta_1_42_derived	3406_bin5		var_biomarker ~ sex	-0.278508	0.186245	-1.49539	0.134814	95.3	0.67	2540532	d__Bacteria	p__Bacillota_A	c__Clostridia	o__UBA1381	f__UBA1381	g__CAG-41	s__CAG-41 sp900066215	no	no	none
ntk_p_tau_a_beta_1_42_derived	3406_bin5		var_biomarker ~ var_mb_by_sex	0.0256527	0.123911	0.207024	0.835991	95.3	0.67	2540532	d__Bacteria	p__Bacillota_A	c__Clostridia	o__UBA1381	f__UBA1381	g__CAG-41	s__CAG-41 sp900066215	no	no	none
ntk_p_tau_a_beta_1_42_derived	3406_bin5		var_biomarker ~ dx	1.46549	0.512705	2.85834	0.0042586	95.3	0.67	2540532	d__Bacteria	p__Bacillota_A	c__Clostridia	o__UBA1381	f__UBA1381	g__CAG-41	s__CAG-41 sp900066215	no	no	none
ntk_p_tau_a_beta_1_42_derived	3406_bin5		var_biomarker ~ mars_age	0.019497	0.0117152	1.66425	0.0960629	95.3	0.67	2540532	d__Bacteria	p__Bacillota_A	c__Clostridia	o__UBA1381	f__UBA1381	g__CAG-41	s__CAG-41 sp900066215	no	no	none
ntk_p_tau_a_beta_1_42_derived	3406_bin5		var_biomarker ~ apoe4	0.624232	0.185403	3.3669	0.000760174	95.3	0.67	2540532	d__Bacteria	p__Bacillota_A	c__Clostridia	o__UBA1381	f__UBA1381	g__CAG-41	s__CAG-41 sp900066215	no	no	none
ntk_p_tau_a_beta_1_42_derived	3406_bin5		var_biomarker ~ ntk_table	-0.425925	0.163206	-2.60974	0.00906121	95.3	0.67	2540532	d__Bacteria	p__Bacillota_A	c__Clostridia	o__UBA1381	f__UBA1381	g__CAG-41	s__CAG-41 sp900066215	no	no	none
ntk_p_tau_a_beta_1_42_derived	3406_bin5		var_biomarker ~ bristol_type_1_7	-0.000270956	0.0821267	-0.00329924	0.997368	95.3	0.67	2540532	d__Bacteria	p__Bacillota_A	c__Clostridia	o__UBA1381	f__UBA1381	g__CAG-41	s__CAG-41 sp900066215	no	no	none
ntk_p_tau_a_beta_1_42_derived	3406_bin74		var_biomarker ~ var_mb	0.0167624	0.0563072	0.297696	0.765936	100	0.94	2408310	d__Bacteria	p__Bacillota	c__Bacilli	o__Erysipelotrichales	f__Coprobacillaceae	g__Catenibacterium	s__Catenibacterium sp000437715	no	no	none
ntk_p_tau_a_beta_1_42_derived	3406_bin74		var_biomarker ~ sex	-0.209744	0.175292	-1.19654	0.231487	100	0.94	2408310	d__Bacteria	p__Bacillota	c__Bacilli	o__Erysipelotrichales	f__Coprobacillaceae	g__Catenibacterium	s__Catenibacterium sp000437715	no	no	none
ntk_p_tau_a_beta_1_42_derived	3406_bin74		var_biomarker ~ var_mb_by_sex	-0.0653741	0.091567	-0.713949	0.475259	100	0.94	2408310	d__Bacteria	p__Bacillota	c__Bacilli	o__Erysipelotrichales	f__Coprobacillaceae	g__Catenibacterium	s__Catenibacterium sp000437715	no	no	none
ntk_p_tau_a_beta_1_42_derived	3406_bin74		var_biomarker ~ dx	1.49514	0.514387	2.90664	0.00365333	100	0.94	2408310	d__Bacteria	p__Bacillota	c__Bacilli	o__Erysipelotrichales	f__Coprobacillaceae	g__Catenibacterium	s__Catenibacterium sp000437715	no	no	none
ntk_p_tau_a_beta_1_42_derived	3406_bin74		var_biomarker ~ mars_age	0.0191183	0.011952	1.5996	0.109688	100	0.94	2408310	d__Bacteria	p__Bacillota	c__Bacilli	o__Erysipelotrichales	f__Coprobacillaceae	g__Catenibacterium	s__Catenibacterium sp000437715	no	no	none
ntk_p_tau_a_beta_1_42_derived	3406_bin74		var_biomarker ~ apoe4	0.622438	0.187759	3.31509	0.00091615	100	0.94	2408310	d__Bacteria	p__Bacillota	c__Bacilli	o__Erysipelotrichales	f__Coprobacillaceae	g__Catenibacterium	s__Catenibacterium sp000437715	no	no	none
ntk_p_tau_a_beta_1_42_derived	3406_bin74		var_biomarker ~ ntk_table	-0.420048	0.17577	-2.38976	0.0168596	100	0.94	2408310	d__Bacteria	p__Bacillota	c__Bacilli	o__Erysipelotrichales	f__Coprobacillaceae	g__Catenibacterium	s__Catenibacterium sp000437715	no	no	none
ntk_p_tau_a_beta_1_42_derived	3406_bin74		var_biomarker ~ bristol_type_1_7	-0.00786674	0.0820493	-0.0958782	0.923617	100	0.94	2408310	d__Bacteria	p__Bacillota	c__Bacilli	o__Erysipelotrichales	f__Coprobacillaceae	g__Catenibacterium	s__Catenibacterium sp000437715	no	no	none
ntk_p_tau_a_beta_1_42_derived	3407_bin107		var_biomarker ~ var_mb	0.0589562	0.102769	0.573677	0.566186	96.84	0.63	2157373	d__Bacteria	p__Bacillota_C	c__Negativicutes	o__Veillonellales	f__Dialisteraceae	g__Dialister	s__Dialister sp000434475	yes	no	propionate
ntk_p_tau_a_beta_1_42_derived	3407_bin107		var_biomarker ~ sex	-0.425695	0.282208	-1.50844	0.131441	96.84	0.63	2157373	d__Bacteria	p__Bacillota_C	c__Negativicutes	o__Veillonellales	f__Dialisteraceae	g__Dialister	s__Dialister sp000434475	yes	no	propionate
ntk_p_tau_a_beta_1_42_derived	3407_bin107		var_biomarker ~ var_mb_by_sex	-0.0946787	0.125023	-0.757288	0.448878	96.84	0.63	2157373	d__Bacteria	p__Bacillota_C	c__Negativicutes	o__Veillonellales	f__Dialisteraceae	g__Dialister	s__Dialister sp000434475	yes	no	propionate
ntk_p_tau_a_beta_1_42_derived	3407_bin107		var_biomarker ~ dx	1.45406	0.515774	2.81918	0.00481469	96.84	0.63	2157373	d__Bacteria	p__Bacillota_C	c__Negativicutes	o__Veillonellales	f__Dialisteraceae	g__Dialister	s__Dialister sp000434475	yes	no	propionate
ntk_p_tau_a_beta_1_42_derived	3407_bin107		var_biomarker ~ mars_age	0.0203681	0.0119408	1.70575	0.0880542	96.84	0.63	2157373	d__Bacteria	p__Bacillota_C	c__Negativicutes	o__Veillonellales	f__Dialisteraceae	g__Dialister	s__Dialister sp000434475	yes	no	propionate
ntk_p_tau_a_beta_1_42_derived	3407_bin107		var_biomarker ~ apoe4	0.623176	0.182129	3.42162	0.000622486	96.84	0.63	2157373	d__Bacteria	p__Bacillota_C	c__Negativicutes	o__Veillonellales	f__Dialisteraceae	g__Dialister	s__Dialister sp000434475	yes	no	propionate
ntk_p_tau_a_beta_1_42_derived	3407_bin107		var_biomarker ~ ntk_table	-0.42048	0.167093	-2.51644	0.0118548	96.84	0.63	2157373	d__Bacteria	p__Bacillota_C	c__Negativicutes	o__Veillonellales	f__Dialisteraceae	g__Dialister	s__Dialister sp000434475	yes	no	propionate
ntk_p_tau_a_beta_1_42_derived	3407_bin107		var_biomarker ~ bristol_type_1_7	-0.00617095	0.0825135	-0.0747871	0.940384	96.84	0.63	2157373	d__Bacteria	p__Bacillota_C	c__Negativicutes	o__Veillonellales	f__Dialisteraceae	g__Dialister	s__Dialister sp000434475	yes	no	propionate
ntk_p_tau_a_beta_1_42_derived	3407_bin16		var_biomarker ~ var_mb	-0.0721363	0.0798376	-0.903538	0.366241	99.19	0.81	1975189	d__Bacteria	p__Actinomycetota	c__Coriobacteriia	o__Coriobacteriales	f__Coriobacteriaceae	g__Collinsella	s__Collinsella aerofaciens_F	no	no	none
ntk_p_tau_a_beta_1_42_derived	3407_bin16		var_biomarker ~ sex	0.063227	0.242884	0.260317	0.794619	99.19	0.81	1975189	d__Bacteria	p__Actinomycetota	c__Coriobacteriia	o__Coriobacteriales	f__Coriobacteriaceae	g__Collinsella	s__Collinsella aerofaciens_F	no	no	none
ntk_p_tau_a_beta_1_42_derived	3407_bin16		var_biomarker ~ var_mb_by_sex	0.157907	0.108393	1.4568	0.145171	99.19	0.81	1975189	d__Bacteria	p__Actinomycetota	c__Coriobacteriia	o__Coriobacteriales	f__Coriobacteriaceae	g__Collinsella	s__Collinsella aerofaciens_F	no	no	none
ntk_p_tau_a_beta_1_42_derived	3407_bin16		var_biomarker ~ dx	1.49931	0.493512	3.03803	0.00238127	99.19	0.81	1975189	d__Bacteria	p__Actinomycetota	c__Coriobacteriia	o__Coriobacteriales	f__Coriobacteriaceae	g__Collinsella	s__Collinsella aerofaciens_F	no	no	none
ntk_p_tau_a_beta_1_42_derived	3407_bin16		var_biomarker ~ mars_age	0.0202145	0.0117632	1.71846	0.085713	99.19	0.81	1975189	d__Bacteria	p__Actinomycetota	c__Coriobacteriia	o__Coriobacteriales	f__Coriobacteriaceae	g__Collinsella	s__Collinsella aerofaciens_F	no	no	none
ntk_p_tau_a_beta_1_42_derived	3407_bin16		var_biomarker ~ apoe4	0.660592	0.178583	3.69908	0.000216384	99.19	0.81	1975189	d__Bacteria	p__Actinomycetota	c__Coriobacteriia	o__Coriobacteriales	f__Coriobacteriaceae	g__Collinsella	s__Collinsella aerofaciens_F	no	no	none
ntk_p_tau_a_beta_1_42_derived	3407_bin16		var_biomarker ~ ntk_table	-0.450405	0.16052	-2.80592	0.00501737	99.19	0.81	1975189	d__Bacteria	p__Actinomycetota	c__Coriobacteriia	o__Coriobacteriales	f__Coriobacteriaceae	g__Collinsella	s__Collinsella aerofaciens_F	no	no	none
ntk_p_tau_a_beta_1_42_derived	3407_bin16		var_biomarker ~ bristol_type_1_7	-0.00644501	0.0816387	-0.0789454	0.937076	99.19	0.81	1975189	d__Bacteria	p__Actinomycetota	c__Coriobacteriia	o__Coriobacteriales	f__Coriobacteriaceae	g__Collinsella	s__Collinsella aerofaciens_F	no	no	none
ntk_p_tau_a_beta_1_42_derived	36_bin10		var_biomarker ~ var_mb	-0.299851	0.219288	-1.36739	0.171504	91.95	0.34	2324802	d__Bacteria	p__Bacillota_A	c__Clostridia	o__Oscillospirales	f__Oscillospiraceae	g__Dysosmobacter	s__Dysosmobacter sp001916835	no	no	none
ntk_p_tau_a_beta_1_42_derived	36_bin10		var_biomarker ~ sex	-0.642281	0.488657	-1.31438	0.188718	91.95	0.34	2324802	d__Bacteria	p__Bacillota_A	c__Clostridia	o__Oscillospirales	f__Oscillospiraceae	g__Dysosmobacter	s__Dysosmobacter sp001916835	no	no	none
ntk_p_tau_a_beta_1_42_derived	36_bin10		var_biomarker ~ var_mb_by_sex	0.215043	0.232329	0.925599	0.354655	91.95	0.34	2324802	d__Bacteria	p__Bacillota_A	c__Clostridia	o__Oscillospirales	f__Oscillospiraceae	g__Dysosmobacter	s__Dysosmobacter sp001916835	no	no	none
ntk_p_tau_a_beta_1_42_derived	36_bin10		var_biomarker ~ dx	1.41222	0.525483	2.68747	0.0071995	91.95	0.34	2324802	d__Bacteria	p__Bacillota_A	c__Clostridia	o__Oscillospirales	f__Oscillospiraceae	g__Dysosmobacter	s__Dysosmobacter sp001916835	no	no	none
ntk_p_tau_a_beta_1_42_derived	36_bin10		var_biomarker ~ mars_age	0.0221948	0.0117629	1.88686	0.0591798	91.95	0.34	2324802	d__Bacteria	p__Bacillota_A	c__Clostridia	o__Oscillospirales	f__Oscillospiraceae	g__Dysosmobacter	s__Dysosmobacter sp001916835	no	no	none
ntk_p_tau_a_beta_1_42_derived	36_bin10		var_biomarker ~ apoe4	0.603635	0.174187	3.46544	0.000529367	91.95	0.34	2324802	d__Bacteria	p__Bacillota_A	c__Clostridia	o__Oscillospirales	f__Oscillospiraceae	g__Dysosmobacter	s__Dysosmobacter sp001916835	no	no	none
ntk_p_tau_a_beta_1_42_derived	36_bin10		var_biomarker ~ ntk_table	-0.457042	0.167328	-2.73141	0.00630633	91.95	0.34	2324802	d__Bacteria	p__Bacillota_A	c__Clostridia	o__Oscillospirales	f__Oscillospiraceae	g__Dysosmobacter	s__Dysosmobacter sp001916835	no	no	none
ntk_p_tau_a_beta_1_42_derived	36_bin10		var_biomarker ~ bristol_type_1_7	-0.0140623	0.0821517	-0.171175	0.864086	91.95	0.34	2324802	d__Bacteria	p__Bacillota_A	c__Clostridia	o__Oscillospirales	f__Oscillospiraceae	g__Dysosmobacter	s__Dysosmobacter sp001916835	no	no	none
ntk_p_tau_a_beta_1_42_derived	36_bin11		var_biomarker ~ var_mb	0.113064	0.0738471	1.53106	0.125755	95.74	0	2167287	d__Bacteria	p__Bacillota_A	c__Clostridia	o__Peptostreptococcales	f__Anaerovoracaceae	g__Fimisoma	s__Fimisoma sp000435715	no	no	none
ntk_p_tau_a_beta_1_42_derived	36_bin11		var_biomarker ~ sex	-0.238042	0.150531	-1.58135	0.113799	95.74	0	2167287	d__Bacteria	p__Bacillota_A	c__Clostridia	o__Peptostreptococcales	f__Anaerovoracaceae	g__Fimisoma	s__Fimisoma sp000435715	no	no	none
ntk_p_tau_a_beta_1_42_derived	36_bin11		var_biomarker ~ var_mb_by_sex	-0.0804523	0.0991264	-0.811613	0.417013	95.74	0	2167287	d__Bacteria	p__Bacillota_A	c__Clostridia	o__Peptostreptococcales	f__Anaerovoracaceae	g__Fimisoma	s__Fimisoma sp000435715	no	no	none
ntk_p_tau_a_beta_1_42_derived	36_bin11		var_biomarker ~ dx	1.47616	0.515908	2.86129	0.00421917	95.74	0	2167287	d__Bacteria	p__Bacillota_A	c__Clostridia	o__Peptostreptococcales	f__Anaerovoracaceae	g__Fimisoma	s__Fimisoma sp000435715	no	no	none
ntk_p_tau_a_beta_1_42_derived	36_bin11		var_biomarker ~ mars_age	0.0183514	0.0121551	1.50976	0.131104	95.74	0	2167287	d__Bacteria	p__Bacillota_A	c__Clostridia	o__Peptostreptococcales	f__Anaerovoracaceae	g__Fimisoma	s__Fimisoma sp000435715	no	no	none
ntk_p_tau_a_beta_1_42_derived	36_bin11		var_biomarker ~ apoe4	0.627833	0.184102	3.41024	0.00064906	95.74	0	2167287	d__Bacteria	p__Bacillota_A	c__Clostridia	o__Peptostreptococcales	f__Anaerovoracaceae	g__Fimisoma	s__Fimisoma sp000435715	no	no	none
ntk_p_tau_a_beta_1_42_derived	36_bin11		var_biomarker ~ ntk_table	-0.437539	0.167045	-2.61929	0.00881127	95.74	0	2167287	d__Bacteria	p__Bacillota_A	c__Clostridia	o__Peptostreptococcales	f__Anaerovoracaceae	g__Fimisoma	s__Fimisoma sp000435715	no	no	none
ntk_p_tau_a_beta_1_42_derived	36_bin11		var_biomarker ~ bristol_type_1_7	0.00784665	0.082823	0.09474	0.924521	95.74	0	2167287	d__Bacteria	p__Bacillota_A	c__Clostridia	o__Peptostreptococcales	f__Anaerovoracaceae	g__Fimisoma	s__Fimisoma sp000435715	no	no	none
ntk_p_tau_a_beta_1_42_derived	36_bin48		var_biomarker ~ var_mb	-0.206042	0.0935875	-2.2016	0.0276937	99.53	1.59	2362346	d__Bacteria	p__Bacillota_A	c__Clostridia	o__Oscillospirales	f__Ruminococcaceae	g__Faecalibacterium	s__Faecalibacterium duncaniae	no	yes	butyrate
ntk_p_tau_a_beta_1_42_derived	36_bin48		var_biomarker ~ sex	-0.459709	0.201787	-2.27819	0.0227154	99.53	1.59	2362346	d__Bacteria	p__Bacillota_A	c__Clostridia	o__Oscillospirales	f__Ruminococcaceae	g__Faecalibacterium	s__Faecalibacterium duncaniae	no	yes	butyrate
ntk_p_tau_a_beta_1_42_derived	36_bin48		var_biomarker ~ var_mb_by_sex	0.237428	0.111327	2.1327	0.0329492	99.53	1.59	2362346	d__Bacteria	p__Bacillota_A	c__Clostridia	o__Oscillospirales	f__Ruminococcaceae	g__Faecalibacterium	s__Faecalibacterium duncaniae	no	yes	butyrate
ntk_p_tau_a_beta_1_42_derived	36_bin48		var_biomarker ~ dx	1.47758	0.528913	2.79361	0.00521227	99.53	1.59	2362346	d__Bacteria	p__Bacillota_A	c__Clostridia	o__Oscillospirales	f__Ruminococcaceae	g__Faecalibacterium	s__Faecalibacterium duncaniae	no	yes	butyrate
ntk_p_tau_a_beta_1_42_derived	36_bin48		var_biomarker ~ mars_age	0.0184946	0.0112845	1.63894	0.101227	99.53	1.59	2362346	d__Bacteria	p__Bacillota_A	c__Clostridia	o__Oscillospirales	f__Ruminococcaceae	g__Faecalibacterium	s__Faecalibacterium duncaniae	no	yes	butyrate
ntk_p_tau_a_beta_1_42_derived	36_bin48		var_biomarker ~ apoe4	0.680641	0.187234	3.63525	0.000277712	99.53	1.59	2362346	d__Bacteria	p__Bacillota_A	c__Clostridia	o__Oscillospirales	f__Ruminococcaceae	g__Faecalibacterium	s__Faecalibacterium duncaniae	no	yes	butyrate
ntk_p_tau_a_beta_1_42_derived	36_bin48		var_biomarker ~ ntk_table	-0.437718	0.160026	-2.73529	0.00623252	99.53	1.59	2362346	d__Bacteria	p__Bacillota_A	c__Clostridia	o__Oscillospirales	f__Ruminococcaceae	g__Faecalibacterium	s__Faecalibacterium duncaniae	no	yes	butyrate
ntk_p_tau_a_beta_1_42_derived	36_bin48		var_biomarker ~ bristol_type_1_7	0.0324763	0.0847837	0.383049	0.701683	99.53	1.59	2362346	d__Bacteria	p__Bacillota_A	c__Clostridia	o__Oscillospirales	f__Ruminococcaceae	g__Faecalibacterium	s__Faecalibacterium duncaniae	no	yes	butyrate
ntk_p_tau_a_beta_1_42_derived	37_bin29		var_biomarker ~ var_mb	0.0160423	0.106206	0.151049	0.879937	93.6	0.67	2418536	d__Bacteria	p__Bacillota_A	c__Clostridia	o__Oscillospirales	f__CAG-272	g__UMGS911	s__UMGS911 sp003343545	no	no	none
ntk_p_tau_a_beta_1_42_derived	37_bin29		var_biomarker ~ sex	-0.240302	0.163968	-1.46554	0.142773	93.6	0.67	2418536	d__Bacteria	p__Bacillota_A	c__Clostridia	o__Oscillospirales	f__CAG-272	g__UMGS911	s__UMGS911 sp003343545	no	no	none
ntk_p_tau_a_beta_1_42_derived	37_bin29		var_biomarker ~ var_mb_by_sex	-0.0149616	0.127048	-0.117763	0.906255	93.6	0.67	2418536	d__Bacteria	p__Bacillota_A	c__Clostridia	o__Oscillospirales	f__CAG-272	g__UMGS911	s__UMGS911 sp003343545	no	no	none
ntk_p_tau_a_beta_1_42_derived	37_bin29		var_biomarker ~ dx	1.45986	0.522365	2.79472	0.00519442	93.6	0.67	2418536	d__Bacteria	p__Bacillota_A	c__Clostridia	o__Oscillospirales	f__CAG-272	g__UMGS911	s__UMGS911 sp003343545	no	no	none
ntk_p_tau_a_beta_1_42_derived	37_bin29		var_biomarker ~ mars_age	0.0198527	0.0118302	1.67814	0.0933199	93.6	0.67	2418536	d__Bacteria	p__Bacillota_A	c__Clostridia	o__Oscillospirales	f__CAG-272	g__UMGS911	s__UMGS911 sp003343545	no	no	none
ntk_p_tau_a_beta_1_42_derived	37_bin29		var_biomarker ~ apoe4	0.629686	0.183327	3.43478	0.000593044	93.6	0.67	2418536	d__Bacteria	p__Bacillota_A	c__Clostridia	o__Oscillospirales	f__CAG-272	g__UMGS911	s__UMGS911 sp003343545	no	no	none
ntk_p_tau_a_beta_1_42_derived	37_bin29		var_biomarker ~ ntk_table	-0.426979	0.17083	-2.49944	0.0124391	93.6	0.67	2418536	d__Bacteria	p__Bacillota_A	c__Clostridia	o__Oscillospirales	f__CAG-272	g__UMGS911	s__UMGS911 sp003343545	no	no	none
ntk_p_tau_a_beta_1_42_derived	37_bin29		var_biomarker ~ bristol_type_1_7	-0.00574329	0.0891763	-0.0644038	0.948649	93.6	0.67	2418536	d__Bacteria	p__Bacillota_A	c__Clostridia	o__Oscillospirales	f__CAG-272	g__UMGS911	s__UMGS911 sp003343545	no	no	none
ntk_p_tau_a_beta_1_42_derived	37_bin35		var_biomarker ~ var_mb	-0.00265204	0.0939767	-0.0282202	0.977487	91.3	0.67	2019071	d__Bacteria	p__Bacillota_A	c__Clostridia	o__Oscillospirales	f__Ruminococcaceae	g__Negativibacillus	s__Negativibacillus sp000435195	no	no	none
ntk_p_tau_a_beta_1_42_derived	37_bin35		var_biomarker ~ sex	-0.275283	0.279565	-0.984682	0.32478	91.3	0.67	2019071	d__Bacteria	p__Bacillota_A	c__Clostridia	o__Oscillospirales	f__Ruminococcaceae	g__Negativibacillus	s__Negativibacillus sp000435195	no	no	none
ntk_p_tau_a_beta_1_42_derived	37_bin35		var_biomarker ~ var_mb_by_sex	0.0180986	0.156665	0.115524	0.90803	91.3	0.67	2019071	d__Bacteria	p__Bacillota_A	c__Clostridia	o__Oscillospirales	f__Ruminococcaceae	g__Negativibacillus	s__Negativibacillus sp000435195	no	no	none
ntk_p_tau_a_beta_1_42_derived	37_bin35		var_biomarker ~ dx	1.45836	0.524542	2.78025	0.00543171	91.3	0.67	2019071	d__Bacteria	p__Bacillota_A	c__Clostridia	o__Oscillospirales	f__Ruminococcaceae	g__Negativibacillus	s__Negativibacillus sp000435195	no	no	none
ntk_p_tau_a_beta_1_42_derived	37_bin35		var_biomarker ~ mars_age	0.0197479	0.0118053	1.67281	0.094365	91.3	0.67	2019071	d__Bacteria	p__Bacillota_A	c__Clostridia	o__Oscillospirales	f__Ruminococcaceae	g__Negativibacillus	s__Negativibacillus sp000435195	no	no	none
ntk_p_tau_a_beta_1_42_derived	37_bin35		var_biomarker ~ apoe4	0.627097	0.181632	3.45258	0.000555258	91.3	0.67	2019071	d__Bacteria	p__Bacillota_A	c__Clostridia	o__Oscillospirales	f__Ruminococcaceae	g__Negativibacillus	s__Negativibacillus sp000435195	no	no	none
ntk_p_tau_a_beta_1_42_derived	37_bin35		var_biomarker ~ ntk_table	-0.431846	0.160243	-2.69494	0.00704007	91.3	0.67	2019071	d__Bacteria	p__Bacillota_A	c__Clostridia	o__Oscillospirales	f__Ruminococcaceae	g__Negativibacillus	s__Negativibacillus sp000435195	no	no	none
ntk_p_tau_a_beta_1_42_derived	37_bin35		var_biomarker ~ bristol_type_1_7	-0.00586892	0.0868514	-0.0675743	0.946125	91.3	0.67	2019071	d__Bacteria	p__Bacillota_A	c__Clostridia	o__Oscillospirales	f__Ruminococcaceae	g__Negativibacillus	s__Negativibacillus sp000435195	no	no	none
ntk_p_tau_a_beta_1_42_derived	37_bin49		var_biomarker ~ var_mb	0.199609	0.144421	1.38213	0.166932	97.89	0.32	3600249	d__Bacteria	p__Bacillota_A	c__Clostridia	o__Lachnospirales	f__Lachnospiraceae	g__Blautia_A	s__Blautia_A faecis	yes	no	propionate
ntk_p_tau_a_beta_1_42_derived	37_bin49		var_biomarker ~ sex	0.715354	0.79582	0.898888	0.368712	97.89	0.32	3600249	d__Bacteria	p__Bacillota_A	c__Clostridia	o__Lachnospirales	f__Lachnospiraceae	g__Blautia_A	s__Blautia_A faecis	yes	no	propionate
ntk_p_tau_a_beta_1_42_derived	37_bin49		var_biomarker ~ var_mb_by_sex	-0.290005	0.236666	-1.22538	0.220433	97.89	0.32	3600249	d__Bacteria	p__Bacillota_A	c__Clostridia	o__Lachnospirales	f__Lachnospiraceae	g__Blautia_A	s__Blautia_A faecis	yes	no	propionate
ntk_p_tau_a_beta_1_42_derived	37_bin49		var_biomarker ~ dx	1.48034	0.522262	2.83448	0.00459001	97.89	0.32	3600249	d__Bacteria	p__Bacillota_A	c__Clostridia	o__Lachnospirales	f__Lachnospiraceae	g__Blautia_A	s__Blautia_A faecis	yes	no	propionate
ntk_p_tau_a_beta_1_42_derived	37_bin49		var_biomarker ~ mars_age	0.0172005	0.0120502	1.42741	0.153462	97.89	0.32	3600249	d__Bacteria	p__Bacillota_A	c__Clostridia	o__Lachnospirales	f__Lachnospiraceae	g__Blautia_A	s__Blautia_A faecis	yes	no	propionate
ntk_p_tau_a_beta_1_42_derived	37_bin49		var_biomarker ~ apoe4	0.624922	0.181431	3.44441	0.000572305	97.89	0.32	3600249	d__Bacteria	p__Bacillota_A	c__Clostridia	o__Lachnospirales	f__Lachnospiraceae	g__Blautia_A	s__Blautia_A faecis	yes	no	propionate
ntk_p_tau_a_beta_1_42_derived	37_bin49		var_biomarker ~ ntk_table	-0.456456	0.176768	-2.58223	0.00981637	97.89	0.32	3600249	d__Bacteria	p__Bacillota_A	c__Clostridia	o__Lachnospirales	f__Lachnospiraceae	g__Blautia_A	s__Blautia_A faecis	yes	no	propionate
ntk_p_tau_a_beta_1_42_derived	37_bin49		var_biomarker ~ bristol_type_1_7	-0.00166678	0.0830054	-0.0200804	0.983979	97.89	0.32	3600249	d__Bacteria	p__Bacillota_A	c__Clostridia	o__Lachnospirales	f__Lachnospiraceae	g__Blautia_A	s__Blautia_A faecis	yes	no	propionate
ntk_p_tau_a_beta_1_42_derived	38_bin20		var_biomarker ~ var_mb	-0.115991	0.0617007	-1.87989	0.0601227	100	1.61	2012609	d__Bacteria	p__Actinomycetota	c__Coriobacteriia	o__Coriobacteriales	f__Coriobacteriaceae	g__Collinsella	s__Collinsella sp018373675	no	no	none
ntk_p_tau_a_beta_1_42_derived	38_bin20		var_biomarker ~ sex	0.0252387	0.16843	0.149847	0.880885	100	1.61	2012609	d__Bacteria	p__Actinomycetota	c__Coriobacteriia	o__Coriobacteriales	f__Coriobacteriaceae	g__Collinsella	s__Collinsella sp018373675	no	no	none
ntk_p_tau_a_beta_1_42_derived	38_bin20		var_biomarker ~ var_mb_by_sex	0.207593	0.0732733	2.83313	0.00460952	100	1.61	2012609	d__Bacteria	p__Actinomycetota	c__Coriobacteriia	o__Coriobacteriales	f__Coriobacteriaceae	g__Collinsella	s__Collinsella sp018373675	no	no	none
ntk_p_tau_a_beta_1_42_derived	38_bin20		var_biomarker ~ dx	1.49602	0.480278	3.11491	0.00184003	100	1.61	2012609	d__Bacteria	p__Actinomycetota	c__Coriobacteriia	o__Coriobacteriales	f__Coriobacteriaceae	g__Collinsella	s__Collinsella sp018373675	no	no	none
ntk_p_tau_a_beta_1_42_derived	38_bin20		var_biomarker ~ mars_age	0.0209522	0.0117978	1.77595	0.0757416	100	1.61	2012609	d__Bacteria	p__Actinomycetota	c__Coriobacteriia	o__Coriobacteriales	f__Coriobacteriaceae	g__Collinsella	s__Collinsella sp018373675	no	no	none
ntk_p_tau_a_beta_1_42_derived	38_bin20		var_biomarker ~ apoe4	0.671363	0.179827	3.73338	0.00018893	100	1.61	2012609	d__Bacteria	p__Actinomycetota	c__Coriobacteriia	o__Coriobacteriales	f__Coriobacteriaceae	g__Collinsella	s__Collinsella sp018373675	no	no	none
ntk_p_tau_a_beta_1_42_derived	38_bin20		var_biomarker ~ ntk_table	-0.460722	0.160596	-2.86882	0.00412009	100	1.61	2012609	d__Bacteria	p__Actinomycetota	c__Coriobacteriia	o__Coriobacteriales	f__Coriobacteriaceae	g__Collinsella	s__Collinsella sp018373675	no	no	none
ntk_p_tau_a_beta_1_42_derived	38_bin20		var_biomarker ~ bristol_type_1_7	-0.0287508	0.0792002	-0.363015	0.716594	100	1.61	2012609	d__Bacteria	p__Actinomycetota	c__Coriobacteriia	o__Coriobacteriales	f__Coriobacteriaceae	g__Collinsella	s__Collinsella sp018373675	no	no	none
ntk_p_tau_a_beta_1_42_derived	38_bin27		var_biomarker ~ var_mb	-0.0808601	0.130136	-0.621349	0.53437	93.3	0.37	3542787	d__Bacteria	p__Bacteroidota	c__Bacteroidia	o__Bacteroidales	f__Bacteroidaceae	g__Phocaeicola	s__Phocaeicola plebeius_A	yes	no	propionate
ntk_p_tau_a_beta_1_42_derived	38_bin27		var_biomarker ~ sex	-0.421528	0.300861	-1.40107	0.161192	93.3	0.37	3542787	d__Bacteria	p__Bacteroidota	c__Bacteroidia	o__Bacteroidales	f__Bacteroidaceae	g__Phocaeicola	s__Phocaeicola plebeius_A	yes	no	propionate
ntk_p_tau_a_beta_1_42_derived	38_bin27		var_biomarker ~ var_mb_by_sex	0.120746	0.15229	0.792869	0.427854	93.3	0.37	3542787	d__Bacteria	p__Bacteroidota	c__Bacteroidia	o__Bacteroidales	f__Bacteroidaceae	g__Phocaeicola	s__Phocaeicola plebeius_A	yes	no	propionate
ntk_p_tau_a_beta_1_42_derived	38_bin27		var_biomarker ~ dx	1.48063	0.51826	2.85692	0.00427776	93.3	0.37	3542787	d__Bacteria	p__Bacteroidota	c__Bacteroidia	o__Bacteroidales	f__Bacteroidaceae	g__Phocaeicola	s__Phocaeicola plebeius_A	yes	no	propionate
ntk_p_tau_a_beta_1_42_derived	38_bin27		var_biomarker ~ mars_age	0.0196079	0.0119096	1.6464	0.0996818	93.3	0.37	3542787	d__Bacteria	p__Bacteroidota	c__Bacteroidia	o__Bacteroidales	f__Bacteroidaceae	g__Phocaeicola	s__Phocaeicola plebeius_A	yes	no	propionate
ntk_p_tau_a_beta_1_42_derived	38_bin27		var_biomarker ~ apoe4	0.612474	0.179109	3.41955	0.000627246	93.3	0.37	3542787	d__Bacteria	p__Bacteroidota	c__Bacteroidia	o__Bacteroidales	f__Bacteroidaceae	g__Phocaeicola	s__Phocaeicola plebeius_A	yes	no	propionate
ntk_p_tau_a_beta_1_42_derived	38_bin27		var_biomarker ~ ntk_table	-0.421245	0.15935	-2.64351	0.00820504	93.3	0.37	3542787	d__Bacteria	p__Bacteroidota	c__Bacteroidia	o__Bacteroidales	f__Bacteroidaceae	g__Phocaeicola	s__Phocaeicola plebeius_A	yes	no	propionate
ntk_p_tau_a_beta_1_42_derived	38_bin27		var_biomarker ~ bristol_type_1_7	-0.00827191	0.0838431	-0.0986594	0.921409	93.3	0.37	3542787	d__Bacteria	p__Bacteroidota	c__Bacteroidia	o__Bacteroidales	f__Bacteroidaceae	g__Phocaeicola	s__Phocaeicola plebeius_A	yes	no	propionate
ntk_p_tau_a_beta_1_42_derived	38_bin35		var_biomarker ~ var_mb	0.0354594	0.123465	0.287202	0.773958	90.27	0.67	1753524	d__Bacteria	p__Bacillota_A	c__Clostridia	o__Oscillospirales	f__Oscillospiraceae	g__Vescimonas	s__Vescimonas sp000435555	no	no	none
ntk_p_tau_a_beta_1_42_derived	38_bin35		var_biomarker ~ sex	-0.254862	0.157595	-1.6172	0.105835	90.27	0.67	1753524	d__Bacteria	p__Bacillota_A	c__Clostridia	o__Oscillospirales	f__Oscillospiraceae	g__Vescimonas	s__Vescimonas sp000435555	no	no	none
ntk_p_tau_a_beta_1_42_derived	38_bin35		var_biomarker ~ var_mb_by_sex	-0.0269598	0.14254	-0.189139	0.849984	90.27	0.67	1753524	d__Bacteria	p__Bacillota_A	c__Clostridia	o__Oscillospirales	f__Oscillospiraceae	g__Vescimonas	s__Vescimonas sp000435555	no	no	none
ntk_p_tau_a_beta_1_42_derived	38_bin35		var_biomarker ~ dx	1.47179	0.496699	2.96315	0.00304511	90.27	0.67	1753524	d__Bacteria	p__Bacillota_A	c__Clostridia	o__Oscillospirales	f__Oscillospiraceae	g__Vescimonas	s__Vescimonas sp000435555	no	no	none
ntk_p_tau_a_beta_1_42_derived	38_bin35		var_biomarker ~ mars_age	0.0191546	0.0121444	1.57724	0.114741	90.27	0.67	1753524	d__Bacteria	p__Bacillota_A	c__Clostridia	o__Oscillospirales	f__Oscillospiraceae	g__Vescimonas	s__Vescimonas sp000435555	no	no	none
ntk_p_tau_a_beta_1_42_derived	38_bin35		var_biomarker ~ apoe4	0.633878	0.182739	3.46876	0.000522869	90.27	0.67	1753524	d__Bacteria	p__Bacillota_A	c__Clostridia	o__Oscillospirales	f__Oscillospiraceae	g__Vescimonas	s__Vescimonas sp000435555	no	no	none
ntk_p_tau_a_beta_1_42_derived	38_bin35		var_biomarker ~ ntk_table	-0.427346	0.168064	-2.54276	0.0109982	90.27	0.67	1753524	d__Bacteria	p__Bacillota_A	c__Clostridia	o__Oscillospirales	f__Oscillospiraceae	g__Vescimonas	s__Vescimonas sp000435555	no	no	none
ntk_p_tau_a_beta_1_42_derived	38_bin35		var_biomarker ~ bristol_type_1_7	-0.00303061	0.0861358	-0.0351841	0.971933	90.27	0.67	1753524	d__Bacteria	p__Bacillota_A	c__Clostridia	o__Oscillospirales	f__Oscillospiraceae	g__Vescimonas	s__Vescimonas sp000435555	no	no	none
ntk_p_tau_a_beta_1_42_derived	38_bin46		var_biomarker ~ var_mb	0.0847724	0.135577	0.625272	0.531793	90.33	1.01	1954266	d__Bacteria	p__Bacillota_A	c__Clostridia	o__Oscillospirales	f__Oscillospiraceae	g__Vescimonas	s__Vescimonas sp934591745	no	no	none
ntk_p_tau_a_beta_1_42_derived	38_bin46		var_biomarker ~ sex	-0.381163	0.187638	-2.03137	0.042217	90.33	1.01	1954266	d__Bacteria	p__Bacillota_A	c__Clostridia	o__Oscillospirales	f__Oscillospiraceae	g__Vescimonas	s__Vescimonas sp934591745	no	no	none
ntk_p_tau_a_beta_1_42_derived	38_bin46		var_biomarker ~ var_mb_by_sex	-0.174307	0.143887	-1.21141	0.225737	90.33	1.01	1954266	d__Bacteria	p__Bacillota_A	c__Clostridia	o__Oscillospirales	f__Oscillospiraceae	g__Vescimonas	s__Vescimonas sp934591745	no	no	none
ntk_p_tau_a_beta_1_42_derived	38_bin46		var_biomarker ~ dx	1.42345	0.524055	2.71623	0.0066031	90.33	1.01	1954266	d__Bacteria	p__Bacillota_A	c__Clostridia	o__Oscillospirales	f__Oscillospiraceae	g__Vescimonas	s__Vescimonas sp934591745	no	no	none
ntk_p_tau_a_beta_1_42_derived	38_bin46		var_biomarker ~ mars_age	0.022478	0.012098	1.85799	0.06317	90.33	1.01	1954266	d__Bacteria	p__Bacillota_A	c__Clostridia	o__Oscillospirales	f__Oscillospiraceae	g__Vescimonas	s__Vescimonas sp934591745	no	no	none
ntk_p_tau_a_beta_1_42_derived	38_bin46		var_biomarker ~ apoe4	0.652242	0.183433	3.55576	0.000376894	90.33	1.01	1954266	d__Bacteria	p__Bacillota_A	c__Clostridia	o__Oscillospirales	f__Oscillospiraceae	g__Vescimonas	s__Vescimonas sp934591745	no	no	none
ntk_p_tau_a_beta_1_42_derived	38_bin46		var_biomarker ~ ntk_table	-0.42335	0.167102	-2.53349	0.0112935	90.33	1.01	1954266	d__Bacteria	p__Bacillota_A	c__Clostridia	o__Oscillospirales	f__Oscillospiraceae	g__Vescimonas	s__Vescimonas sp934591745	no	no	none
ntk_p_tau_a_beta_1_42_derived	38_bin46		var_biomarker ~ bristol_type_1_7	-0.00518741	0.0914851	-0.0567022	0.954782	90.33	1.01	1954266	d__Bacteria	p__Bacillota_A	c__Clostridia	o__Oscillospirales	f__Oscillospiraceae	g__Vescimonas	s__Vescimonas sp934591745	no	no	none
ntk_p_tau_a_beta_1_42_derived	38_bin74		var_biomarker ~ var_mb	-0.174478	0.0753273	-2.31627	0.0205435	97.52	1.02	2240356	d__Bacteria	p__Bacillota_A	c__Clostridia	o__Oscillospirales	f__Ruminococcaceae	g__Faecalibacterium	s__Faecalibacterium duncaniae	no	no	none
ntk_p_tau_a_beta_1_42_derived	38_bin74		var_biomarker ~ sex	-0.505851	0.191857	-2.6366	0.00837411	97.52	1.02	2240356	d__Bacteria	p__Bacillota_A	c__Clostridia	o__Oscillospirales	f__Ruminococcaceae	g__Faecalibacterium	s__Faecalibacterium duncaniae	no	no	none
ntk_p_tau_a_beta_1_42_derived	38_bin74		var_biomarker ~ var_mb_by_sex	0.26261	0.110254	2.38187	0.0172252	97.52	1.02	2240356	d__Bacteria	p__Bacillota_A	c__Clostridia	o__Oscillospirales	f__Ruminococcaceae	g__Faecalibacterium	s__Faecalibacterium duncaniae	no	no	none
ntk_p_tau_a_beta_1_42_derived	38_bin74		var_biomarker ~ dx	1.42772	0.518666	2.75267	0.00591111	97.52	1.02	2240356	d__Bacteria	p__Bacillota_A	c__Clostridia	o__Oscillospirales	f__Ruminococcaceae	g__Faecalibacterium	s__Faecalibacterium duncaniae	no	no	none
ntk_p_tau_a_beta_1_42_derived	38_bin74		var_biomarker ~ mars_age	0.0199397	0.0113404	1.75828	0.0787004	97.52	1.02	2240356	d__Bacteria	p__Bacillota_A	c__Clostridia	o__Oscillospirales	f__Ruminococcaceae	g__Faecalibacterium	s__Faecalibacterium duncaniae	no	no	none
ntk_p_tau_a_beta_1_42_derived	38_bin74		var_biomarker ~ apoe4	0.664124	0.191022	3.47669	0.000507646	97.52	1.02	2240356	d__Bacteria	p__Bacillota_A	c__Clostridia	o__Oscillospirales	f__Ruminococcaceae	g__Faecalibacterium	s__Faecalibacterium duncaniae	no	no	none
ntk_p_tau_a_beta_1_42_derived	38_bin74		var_biomarker ~ ntk_table	-0.419806	0.16186	-2.59364	0.00949652	97.52	1.02	2240356	d__Bacteria	p__Bacillota_A	c__Clostridia	o__Oscillospirales	f__Ruminococcaceae	g__Faecalibacterium	s__Faecalibacterium duncaniae	no	no	none
ntk_p_tau_a_beta_1_42_derived	38_bin74		var_biomarker ~ bristol_type_1_7	0.0122696	0.0801301	0.153121	0.878303	97.52	1.02	2240356	d__Bacteria	p__Bacillota_A	c__Clostridia	o__Oscillospirales	f__Ruminococcaceae	g__Faecalibacterium	s__Faecalibacterium duncaniae	no	no	none
ntk_p_tau_a_beta_1_42_derived	38_bin8		var_biomarker ~ var_mb	0.162706	0.129674	1.25473	0.209575	96.98	0.54	4277562	d__Bacteria	p__Bacteroidota	c__Bacteroidia	o__Bacteroidales	f__Tannerellaceae	g__Parabacteroides	s__Parabacteroides distasonis	yes	no	propionate
ntk_p_tau_a_beta_1_42_derived	38_bin8		var_biomarker ~ sex	-0.0329694	0.220329	-0.149638	0.881051	96.98	0.54	4277562	d__Bacteria	p__Bacteroidota	c__Bacteroidia	o__Bacteroidales	f__Tannerellaceae	g__Parabacteroides	s__Parabacteroides distasonis	yes	no	propionate
ntk_p_tau_a_beta_1_42_derived	38_bin8		var_biomarker ~ var_mb_by_sex	-0.249807	0.153904	-1.62313	0.104562	96.98	0.54	4277562	d__Bacteria	p__Bacteroidota	c__Bacteroidia	o__Bacteroidales	f__Tannerellaceae	g__Parabacteroides	s__Parabacteroides distasonis	yes	no	propionate
ntk_p_tau_a_beta_1_42_derived	38_bin8		var_biomarker ~ dx	1.46982	0.504267	2.91476	0.00355966	96.98	0.54	4277562	d__Bacteria	p__Bacteroidota	c__Bacteroidia	o__Bacteroidales	f__Tannerellaceae	g__Parabacteroides	s__Parabacteroides distasonis	yes	no	propionate
ntk_p_tau_a_beta_1_42_derived	38_bin8		var_biomarker ~ mars_age	0.0199006	0.0118336	1.6817	0.0926275	96.98	0.54	4277562	d__Bacteria	p__Bacteroidota	c__Bacteroidia	o__Bacteroidales	f__Tannerellaceae	g__Parabacteroides	s__Parabacteroides distasonis	yes	no	propionate
ntk_p_tau_a_beta_1_42_derived	38_bin8		var_biomarker ~ apoe4	0.665572	0.185092	3.5959	0.000323277	96.98	0.54	4277562	d__Bacteria	p__Bacteroidota	c__Bacteroidia	o__Bacteroidales	f__Tannerellaceae	g__Parabacteroides	s__Parabacteroides distasonis	yes	no	propionate
ntk_p_tau_a_beta_1_42_derived	38_bin8		var_biomarker ~ ntk_table	-0.456485	0.170998	-2.66953	0.00759574	96.98	0.54	4277562	d__Bacteria	p__Bacteroidota	c__Bacteroidia	o__Bacteroidales	f__Tannerellaceae	g__Parabacteroides	s__Parabacteroides distasonis	yes	no	propionate
ntk_p_tau_a_beta_1_42_derived	38_bin8		var_biomarker ~ bristol_type_1_7	-0.00907892	0.083807	-0.108331	0.913733	96.98	0.54	4277562	d__Bacteria	p__Bacteroidota	c__Bacteroidia	o__Bacteroidales	f__Tannerellaceae	g__Parabacteroides	s__Parabacteroides distasonis	yes	no	propionate
ntk_p_tau_a_beta_1_42_derived	39_bin19		var_biomarker ~ var_mb	-0.0243306	0.0863694	-0.281703	0.778171	98.39	0.81	2001238	d__Bacteria	p__Bacillota_A	c__Clostridia	o__Christensenellales	f__CAG-138	g__Phil1	s__Phil1 sp001940855	yes	no	propionate
ntk_p_tau_a_beta_1_42_derived	39_bin19		var_biomarker ~ sex	0.145233	0.475488	0.305439	0.760032	98.39	0.81	2001238	d__Bacteria	p__Bacillota_A	c__Clostridia	o__Christensenellales	f__CAG-138	g__Phil1	s__Phil1 sp001940855	yes	no	propionate
ntk_p_tau_a_beta_1_42_derived	39_bin19		var_biomarker ~ var_mb_by_sex	0.147233	0.166066	0.886591	0.375299	98.39	0.81	2001238	d__Bacteria	p__Bacillota_A	c__Clostridia	o__Christensenellales	f__CAG-138	g__Phil1	s__Phil1 sp001940855	yes	no	propionate
ntk_p_tau_a_beta_1_42_derived	39_bin19		var_biomarker ~ dx	1.57837	0.506675	3.11515	0.00183854	98.39	0.81	2001238	d__Bacteria	p__Bacillota_A	c__Clostridia	o__Christensenellales	f__CAG-138	g__Phil1	s__Phil1 sp001940855	yes	no	propionate
ntk_p_tau_a_beta_1_42_derived	39_bin19		var_biomarker ~ mars_age	0.016284	0.0111371	1.46214	0.143703	98.39	0.81	2001238	d__Bacteria	p__Bacillota_A	c__Clostridia	o__Christensenellales	f__CAG-138	g__Phil1	s__Phil1 sp001940855	yes	no	propionate
ntk_p_tau_a_beta_1_42_derived	39_bin19		var_biomarker ~ apoe4	0.62003	0.177171	3.49961	0.000465936	98.39	0.81	2001238	d__Bacteria	p__Bacillota_A	c__Clostridia	o__Christensenellales	f__CAG-138	g__Phil1	s__Phil1 sp001940855	yes	no	propionate
ntk_p_tau_a_beta_1_42_derived	39_bin19		var_biomarker ~ ntk_table	-0.438758	0.171412	-2.55967	0.0104773	98.39	0.81	2001238	d__Bacteria	p__Bacillota_A	c__Clostridia	o__Christensenellales	f__CAG-138	g__Phil1	s__Phil1 sp001940855	yes	no	propionate
ntk_p_tau_a_beta_1_42_derived	39_bin19		var_biomarker ~ bristol_type_1_7	-0.0094282	0.0927362	-0.101667	0.919021	98.39	0.81	2001238	d__Bacteria	p__Bacillota_A	c__Clostridia	o__Christensenellales	f__CAG-138	g__Phil1	s__Phil1 sp001940855	yes	no	propionate
ntk_p_tau_a_beta_1_42_derived	39_bin27		var_biomarker ~ var_mb	-0.0796744	0.071324	-1.11708	0.263962	97.05	0	2285765	d__Bacteria	p__Bacillota_A	c__Clostridia	o__Oscillospirales	f__Acutalibacteraceae	g__CAG-177	s__CAG-177 sp000431775	no	no	none
ntk_p_tau_a_beta_1_42_derived	39_bin27		var_biomarker ~ sex	-0.173262	0.285412	-0.60706	0.543811	97.05	0	2285765	d__Bacteria	p__Bacillota_A	c__Clostridia	o__Oscillospirales	f__Acutalibacteraceae	g__CAG-177	s__CAG-177 sp000431775	no	no	none
ntk_p_tau_a_beta_1_42_derived	39_bin27		var_biomarker ~ var_mb_by_sex	0.0430157	0.0959389	0.448365	0.65389	97.05	0	2285765	d__Bacteria	p__Bacillota_A	c__Clostridia	o__Oscillospirales	f__Acutalibacteraceae	g__CAG-177	s__CAG-177 sp000431775	no	no	none
ntk_p_tau_a_beta_1_42_derived	39_bin27		var_biomarker ~ dx	1.48235	0.510645	2.9029	0.0036973	97.05	0	2285765	d__Bacteria	p__Bacillota_A	c__Clostridia	o__Oscillospirales	f__Acutalibacteraceae	g__CAG-177	s__CAG-177 sp000431775	no	no	none
ntk_p_tau_a_beta_1_42_derived	39_bin27		var_biomarker ~ mars_age	0.0189591	0.0120281	1.57623	0.114972	97.05	0	2285765	d__Bacteria	p__Bacillota_A	c__Clostridia	o__Oscillospirales	f__Acutalibacteraceae	g__CAG-177	s__CAG-177 sp000431775	no	no	none
ntk_p_tau_a_beta_1_42_derived	39_bin27		var_biomarker ~ apoe4	0.633282	0.185818	3.40807	0.000654233	97.05	0	2285765	d__Bacteria	p__Bacillota_A	c__Clostridia	o__Oscillospirales	f__Acutalibacteraceae	g__CAG-177	s__CAG-177 sp000431775	no	no	none
ntk_p_tau_a_beta_1_42_derived	39_bin27		var_biomarker ~ ntk_table	-0.44008	0.163927	-2.68461	0.00726134	97.05	0	2285765	d__Bacteria	p__Bacillota_A	c__Clostridia	o__Oscillospirales	f__Acutalibacteraceae	g__CAG-177	s__CAG-177 sp000431775	no	no	none
ntk_p_tau_a_beta_1_42_derived	39_bin27		var_biomarker ~ bristol_type_1_7	-0.0033243	0.0831921	-0.0399593	0.968126	97.05	0	2285765	d__Bacteria	p__Bacillota_A	c__Clostridia	o__Oscillospirales	f__Acutalibacteraceae	g__CAG-177	s__CAG-177 sp000431775	no	no	none
ntk_p_tau_a_beta_1_42_derived	39_bin31		var_biomarker ~ var_mb	-0.00460974	0.0370095	-0.124556	0.900875	98.88	0	1377555	d__Bacteria	p__Bacillota	c__Bacilli	o__RFN20	f__CAG-631	g__Caccosoma	s__Caccosoma faecigallinarum	no	no	none
ntk_p_tau_a_beta_1_42_derived	39_bin31		var_biomarker ~ sex	-0.505074	0.266648	-1.89416	0.0582039	98.88	0	1377555	d__Bacteria	p__Bacillota	c__Bacilli	o__RFN20	f__CAG-631	g__Caccosoma	s__Caccosoma faecigallinarum	no	no	none
ntk_p_tau_a_beta_1_42_derived	39_bin31		var_biomarker ~ var_mb_by_sex	-0.0561008	0.0517229	-1.08464	0.278081	98.88	0	1377555	d__Bacteria	p__Bacillota	c__Bacilli	o__RFN20	f__CAG-631	g__Caccosoma	s__Caccosoma faecigallinarum	no	no	none
ntk_p_tau_a_beta_1_42_derived	39_bin31		var_biomarker ~ dx	1.49948	0.507506	2.95461	0.00313067	98.88	0	1377555	d__Bacteria	p__Bacillota	c__Bacilli	o__RFN20	f__CAG-631	g__Caccosoma	s__Caccosoma faecigallinarum	no	no	none
ntk_p_tau_a_beta_1_42_derived	39_bin31		var_biomarker ~ mars_age	0.0188924	0.0117197	1.61201	0.106959	98.88	0	1377555	d__Bacteria	p__Bacillota	c__Bacilli	o__RFN20	f__CAG-631	g__Caccosoma	s__Caccosoma faecigallinarum	no	no	none
ntk_p_tau_a_beta_1_42_derived	39_bin31		var_biomarker ~ apoe4	0.624325	0.181152	3.44642	0.00056807	98.88	0	1377555	d__Bacteria	p__Bacillota	c__Bacilli	o__RFN20	f__CAG-631	g__Caccosoma	s__Caccosoma faecigallinarum	no	no	none
ntk_p_tau_a_beta_1_42_derived	39_bin31		var_biomarker ~ ntk_table	-0.443651	0.165715	-2.6772	0.00742411	98.88	0	1377555	d__Bacteria	p__Bacillota	c__Bacilli	o__RFN20	f__CAG-631	g__Caccosoma	s__Caccosoma faecigallinarum	no	no	none
ntk_p_tau_a_beta_1_42_derived	39_bin31		var_biomarker ~ bristol_type_1_7	-0.0152688	0.0838512	-0.182094	0.855509	98.88	0	1377555	d__Bacteria	p__Bacillota	c__Bacilli	o__RFN20	f__CAG-631	g__Caccosoma	s__Caccosoma faecigallinarum	no	no	none
ntk_p_tau_a_beta_1_42_derived	39_bin32		var_biomarker ~ var_mb	-0.117147	0.070728	-1.65631	0.09766	92.73	0.5	1656698	d__Bacteria	p__Bacillota_A	c__Clostridia	o__Oscillospirales	f__Oscillospiraceae	g__ER4	s__ER4 sp900317525	no	no	none
ntk_p_tau_a_beta_1_42_derived	39_bin32		var_biomarker ~ sex	-0.371059	0.185985	-1.9951	0.0460321	92.73	0.5	1656698	d__Bacteria	p__Bacillota_A	c__Clostridia	o__Oscillospirales	f__Oscillospiraceae	g__ER4	s__ER4 sp900317525	no	no	none
ntk_p_tau_a_beta_1_42_derived	39_bin32		var_biomarker ~ var_mb_by_sex	0.156349	0.0928692	1.68354	0.0922697	92.73	0.5	1656698	d__Bacteria	p__Bacillota_A	c__Clostridia	o__Oscillospirales	f__Oscillospiraceae	g__ER4	s__ER4 sp900317525	no	no	none
ntk_p_tau_a_beta_1_42_derived	39_bin32		var_biomarker ~ dx	1.541	0.515866	2.98721	0.00281539	92.73	0.5	1656698	d__Bacteria	p__Bacillota_A	c__Clostridia	o__Oscillospirales	f__Oscillospiraceae	g__ER4	s__ER4 sp900317525	no	no	none
ntk_p_tau_a_beta_1_42_derived	39_bin32		var_biomarker ~ mars_age	0.0174002	0.0113286	1.53595	0.12455	92.73	0.5	1656698	d__Bacteria	p__Bacillota_A	c__Clostridia	o__Oscillospirales	f__Oscillospiraceae	g__ER4	s__ER4 sp900317525	no	no	none
ntk_p_tau_a_beta_1_42_derived	39_bin32		var_biomarker ~ apoe4	0.586722	0.172044	3.41029	0.00064893	92.73	0.5	1656698	d__Bacteria	p__Bacillota_A	c__Clostridia	o__Oscillospirales	f__Oscillospiraceae	g__ER4	s__ER4 sp900317525	no	no	none
ntk_p_tau_a_beta_1_42_derived	39_bin32		var_biomarker ~ ntk_table	-0.45948	0.160445	-2.86379	0.00418606	92.73	0.5	1656698	d__Bacteria	p__Bacillota_A	c__Clostridia	o__Oscillospirales	f__Oscillospiraceae	g__ER4	s__ER4 sp900317525	no	no	none
ntk_p_tau_a_beta_1_42_derived	39_bin32		var_biomarker ~ bristol_type_1_7	-0.0184757	0.0816417	-0.226302	0.820967	92.73	0.5	1656698	d__Bacteria	p__Bacillota_A	c__Clostridia	o__Oscillospirales	f__Oscillospiraceae	g__ER4	s__ER4 sp900317525	no	no	none
ntk_p_tau_a_beta_1_42_derived	39_bin34		var_biomarker ~ var_mb	0.0111364	0.0647806	0.17191	0.863509	100	1.12	1666016	d__Bacteria	p__Bacillota	c__Bacilli	o__RFN20	f__CAG-449	g__UBA3210	s__UBA3210 sp900755065	no	no	none
ntk_p_tau_a_beta_1_42_derived	39_bin34		var_biomarker ~ sex	0.529054	0.604889	0.87463	0.381775	100	1.12	1666016	d__Bacteria	p__Bacillota	c__Bacilli	o__RFN20	f__CAG-449	g__UBA3210	s__UBA3210 sp900755065	no	no	none
ntk_p_tau_a_beta_1_42_derived	39_bin34		var_biomarker ~ var_mb_by_sex	0.22953	0.159194	1.44183	0.149351	100	1.12	1666016	d__Bacteria	p__Bacillota	c__Bacilli	o__RFN20	f__CAG-449	g__UBA3210	s__UBA3210 sp900755065	no	no	none
ntk_p_tau_a_beta_1_42_derived	39_bin34		var_biomarker ~ dx	1.36897	0.517306	2.64634	0.00813682	100	1.12	1666016	d__Bacteria	p__Bacillota	c__Bacilli	o__RFN20	f__CAG-449	g__UBA3210	s__UBA3210 sp900755065	no	no	none
ntk_p_tau_a_beta_1_42_derived	39_bin34		var_biomarker ~ mars_age	0.0228603	0.0118185	1.93427	0.0530794	100	1.12	1666016	d__Bacteria	p__Bacillota	c__Bacilli	o__RFN20	f__CAG-449	g__UBA3210	s__UBA3210 sp900755065	no	no	none
ntk_p_tau_a_beta_1_42_derived	39_bin34		var_biomarker ~ apoe4	0.638948	0.179633	3.55695	0.000375179	100	1.12	1666016	d__Bacteria	p__Bacillota	c__Bacilli	o__RFN20	f__CAG-449	g__UBA3210	s__UBA3210 sp900755065	no	no	none
ntk_p_tau_a_beta_1_42_derived	39_bin34		var_biomarker ~ ntk_table	-0.403365	0.159821	-2.52386	0.0116075	100	1.12	1666016	d__Bacteria	p__Bacillota	c__Bacilli	o__RFN20	f__CAG-449	g__UBA3210	s__UBA3210 sp900755065	no	no	none
ntk_p_tau_a_beta_1_42_derived	39_bin34		var_biomarker ~ bristol_type_1_7	-0.00988051	0.0852234	-0.115937	0.907703	100	1.12	1666016	d__Bacteria	p__Bacillota	c__Bacilli	o__RFN20	f__CAG-449	g__UBA3210	s__UBA3210 sp900755065	no	no	none
ntk_p_tau_a_beta_1_42_derived	39_bin41		var_biomarker ~ var_mb	0.346113	0.115795	2.98902	0.00279876	91.05	1.34	2503097	d__Bacteria	p__Bacillota_A	c__Clostridia	o__Oscillospirales	f__Oscillospiraceae	g__Dysosmobacter	s__	no	no	none
ntk_p_tau_a_beta_1_42_derived	39_bin41		var_biomarker ~ sex	0.667511	0.377063	1.77029	0.0766788	91.05	1.34	2503097	d__Bacteria	p__Bacillota_A	c__Clostridia	o__Oscillospirales	f__Oscillospiraceae	g__Dysosmobacter	s__	no	no	none
ntk_p_tau_a_beta_1_42_derived	39_bin41		var_biomarker ~ var_mb_by_sex	-0.55023	0.205439	-2.67831	0.00739938	91.05	1.34	2503097	d__Bacteria	p__Bacillota_A	c__Clostridia	o__Oscillospirales	f__Oscillospiraceae	g__Dysosmobacter	s__	no	no	none
ntk_p_tau_a_beta_1_42_derived	39_bin41		var_biomarker ~ dx	1.48076	0.492817	3.00468	0.00265856	91.05	1.34	2503097	d__Bacteria	p__Bacillota_A	c__Clostridia	o__Oscillospirales	f__Oscillospiraceae	g__Dysosmobacter	s__	no	no	none
ntk_p_tau_a_beta_1_42_derived	39_bin41		var_biomarker ~ mars_age	0.0201089	0.0116326	1.72867	0.0838689	91.05	1.34	2503097	d__Bacteria	p__Bacillota_A	c__Clostridia	o__Oscillospirales	f__Oscillospiraceae	g__Dysosmobacter	s__	no	no	none
ntk_p_tau_a_beta_1_42_derived	39_bin41		var_biomarker ~ apoe4	0.629902	0.176008	3.57883	0.000345142	91.05	1.34	2503097	d__Bacteria	p__Bacillota_A	c__Clostridia	o__Oscillospirales	f__Oscillospiraceae	g__Dysosmobacter	s__	no	no	none
ntk_p_tau_a_beta_1_42_derived	39_bin41		var_biomarker ~ ntk_table	-0.427637	0.162979	-2.62388	0.00869344	91.05	1.34	2503097	d__Bacteria	p__Bacillota_A	c__Clostridia	o__Oscillospirales	f__Oscillospiraceae	g__Dysosmobacter	s__	no	no	none
ntk_p_tau_a_beta_1_42_derived	39_bin41		var_biomarker ~ bristol_type_1_7	-0.00640991	0.0788906	-0.0812506	0.935243	91.05	1.34	2503097	d__Bacteria	p__Bacillota_A	c__Clostridia	o__Oscillospirales	f__Oscillospiraceae	g__Dysosmobacter	s__	no	no	none
ntk_p_tau_a_beta_1_42_derived	39_bin54		var_biomarker ~ var_mb	-0.115228	0.0976879	-1.17955	0.23818	93.56	0.81	3072192	d__Bacteria	p__Bacillota_A	c__Clostridia	o__Lachnospirales	f__Lachnospiraceae	g__CAG-95	s__CAG-95 sp000438155	no	no	none
ntk_p_tau_a_beta_1_42_derived	39_bin54		var_biomarker ~ sex	-0.600976	0.484717	-1.23985	0.215031	93.56	0.81	3072192	d__Bacteria	p__Bacillota_A	c__Clostridia	o__Lachnospirales	f__Lachnospiraceae	g__CAG-95	s__CAG-95 sp000438155	no	no	none
ntk_p_tau_a_beta_1_42_derived	39_bin54		var_biomarker ~ var_mb_by_sex	0.131294	0.180275	0.728297	0.466432	93.56	0.81	3072192	d__Bacteria	p__Bacillota_A	c__Clostridia	o__Lachnospirales	f__Lachnospiraceae	g__CAG-95	s__CAG-95 sp000438155	no	no	none
ntk_p_tau_a_beta_1_42_derived	39_bin54		var_biomarker ~ dx	1.46968	0.51252	2.86756	0.00413646	93.56	0.81	3072192	d__Bacteria	p__Bacillota_A	c__Clostridia	o__Lachnospirales	f__Lachnospiraceae	g__CAG-95	s__CAG-95 sp000438155	no	no	none
ntk_p_tau_a_beta_1_42_derived	39_bin54		var_biomarker ~ mars_age	0.01753	0.0122107	1.43563	0.151108	93.56	0.81	3072192	d__Bacteria	p__Bacillota_A	c__Clostridia	o__Lachnospirales	f__Lachnospiraceae	g__CAG-95	s__CAG-95 sp000438155	no	no	none
ntk_p_tau_a_beta_1_42_derived	39_bin54		var_biomarker ~ apoe4	0.63901	0.182648	3.49859	0.00046773	93.56	0.81	3072192	d__Bacteria	p__Bacillota_A	c__Clostridia	o__Lachnospirales	f__Lachnospiraceae	g__CAG-95	s__CAG-95 sp000438155	no	no	none
ntk_p_tau_a_beta_1_42_derived	39_bin54		var_biomarker ~ ntk_table	-0.442884	0.165925	-2.66919	0.0076034	93.56	0.81	3072192	d__Bacteria	p__Bacillota_A	c__Clostridia	o__Lachnospirales	f__Lachnospiraceae	g__CAG-95	s__CAG-95 sp000438155	no	no	none
ntk_p_tau_a_beta_1_42_derived	39_bin54		var_biomarker ~ bristol_type_1_7	0.0142019	0.0916027	0.155038	0.876791	93.56	0.81	3072192	d__Bacteria	p__Bacillota_A	c__Clostridia	o__Lachnospirales	f__Lachnospiraceae	g__CAG-95	s__CAG-95 sp000438155	no	no	none
ntk_p_tau_a_beta_1_42_derived	39_bin70		var_biomarker ~ var_mb	-0.0479727	0.0889006	-0.539622	0.589458	91.28	0.67	1996266	d__Bacteria	p__Bacillota_A	c__Clostridia	o__Oscillospirales	f__Oscillospiraceae	g__Vescimonas	s__Vescimonas sp900313295	no	no	none
ntk_p_tau_a_beta_1_42_derived	39_bin70		var_biomarker ~ sex	0.116591	0.305137	0.382095	0.702391	91.28	0.67	1996266	d__Bacteria	p__Bacillota_A	c__Clostridia	o__Oscillospirales	f__Oscillospiraceae	g__Vescimonas	s__Vescimonas sp900313295	no	no	none
ntk_p_tau_a_beta_1_42_derived	39_bin70		var_biomarker ~ var_mb_by_sex	0.295473	0.191897	1.53974	0.123623	91.28	0.67	1996266	d__Bacteria	p__Bacillota_A	c__Clostridia	o__Oscillospirales	f__Oscillospiraceae	g__Vescimonas	s__Vescimonas sp900313295	no	no	none
ntk_p_tau_a_beta_1_42_derived	39_bin70		var_biomarker ~ dx	1.46589	0.501784	2.92136	0.00348507	91.28	0.67	1996266	d__Bacteria	p__Bacillota_A	c__Clostridia	o__Oscillospirales	f__Oscillospiraceae	g__Vescimonas	s__Vescimonas sp900313295	no	no	none
ntk_p_tau_a_beta_1_42_derived	39_bin70		var_biomarker ~ mars_age	0.0171092	0.0119089	1.43667	0.150812	91.28	0.67	1996266	d__Bacteria	p__Bacillota_A	c__Clostridia	o__Oscillospirales	f__Oscillospiraceae	g__Vescimonas	s__Vescimonas sp900313295	no	no	none
ntk_p_tau_a_beta_1_42_derived	39_bin70		var_biomarker ~ apoe4	0.623413	0.181355	3.43753	0.000587042	91.28	0.67	1996266	d__Bacteria	p__Bacillota_A	c__Clostridia	o__Oscillospirales	f__Oscillospiraceae	g__Vescimonas	s__Vescimonas sp900313295	no	no	none
ntk_p_tau_a_beta_1_42_derived	39_bin70		var_biomarker ~ ntk_table	-0.452985	0.164098	-2.76045	0.00577215	91.28	0.67	1996266	d__Bacteria	p__Bacillota_A	c__Clostridia	o__Oscillospirales	f__Oscillospiraceae	g__Vescimonas	s__Vescimonas sp900313295	no	no	none
ntk_p_tau_a_beta_1_42_derived	39_bin70		var_biomarker ~ bristol_type_1_7	-0.00859999	0.0869925	-0.0988589	0.92125	91.28	0.67	1996266	d__Bacteria	p__Bacillota_A	c__Clostridia	o__Oscillospirales	f__Oscillospiraceae	g__Vescimonas	s__Vescimonas sp900313295	no	no	none
ntk_p_tau_a_beta_1_42_derived	39_bin78		var_biomarker ~ var_mb	-0.0290858	0.055096	-0.527911	0.597561	99.05	0.11	2566715	d__Bacteria	p__Pseudomonadota	c__Gammaproteobacteria	o__Burkholderiales	f__Burkholderiaceae_A	g__Parasutterella	s__Parasutterella gallistercoris	no	no	none
ntk_p_tau_a_beta_1_42_derived	39_bin78		var_biomarker ~ sex	-0.322697	0.179275	-1.80001	0.0718583	99.05	0.11	2566715	d__Bacteria	p__Pseudomonadota	c__Gammaproteobacteria	o__Burkholderiales	f__Burkholderiaceae_A	g__Parasutterella	s__Parasutterella gallistercoris	no	no	none
ntk_p_tau_a_beta_1_42_derived	39_bin78		var_biomarker ~ var_mb_by_sex	0.0610408	0.0850504	0.717702	0.472941	99.05	0.11	2566715	d__Bacteria	p__Pseudomonadota	c__Gammaproteobacteria	o__Burkholderiales	f__Burkholderiaceae_A	g__Parasutterella	s__Parasutterella gallistercoris	no	no	none
ntk_p_tau_a_beta_1_42_derived	39_bin78		var_biomarker ~ dx	1.43393	0.497569	2.88187	0.00395322	99.05	0.11	2566715	d__Bacteria	p__Pseudomonadota	c__Gammaproteobacteria	o__Burkholderiales	f__Burkholderiaceae_A	g__Parasutterella	s__Parasutterella gallistercoris	no	no	none
ntk_p_tau_a_beta_1_42_derived	39_bin78		var_biomarker ~ mars_age	0.0200523	0.0111261	1.80227	0.0715026	99.05	0.11	2566715	d__Bacteria	p__Pseudomonadota	c__Gammaproteobacteria	o__Burkholderiales	f__Burkholderiaceae_A	g__Parasutterella	s__Parasutterella gallistercoris	no	no	none
ntk_p_tau_a_beta_1_42_derived	39_bin78		var_biomarker ~ apoe4	0.616902	0.177903	3.46762	0.000525086	99.05	0.11	2566715	d__Bacteria	p__Pseudomonadota	c__Gammaproteobacteria	o__Burkholderiales	f__Burkholderiaceae_A	g__Parasutterella	s__Parasutterella gallistercoris	no	no	none
ntk_p_tau_a_beta_1_42_derived	39_bin78		var_biomarker ~ ntk_table	-0.42265	0.159475	-2.65026	0.00804307	99.05	0.11	2566715	d__Bacteria	p__Pseudomonadota	c__Gammaproteobacteria	o__Burkholderiales	f__Burkholderiaceae_A	g__Parasutterella	s__Parasutterella gallistercoris	no	no	none
ntk_p_tau_a_beta_1_42_derived	39_bin78		var_biomarker ~ bristol_type_1_7	-0.00788004	0.0800541	-0.0984339	0.921588	99.05	0.11	2566715	d__Bacteria	p__Pseudomonadota	c__Gammaproteobacteria	o__Burkholderiales	f__Burkholderiaceae_A	g__Parasutterella	s__Parasutterella gallistercoris	no	no	none
ntk_p_tau_a_beta_1_42_derived	39_bin81		var_biomarker ~ var_mb	0.0806219	0.0858115	0.939523	0.347462	91.8	1.68	2067471	d__Bacteria	p__Bacillota_A	c__Clostridia	o__Oscillospirales	f__Acutalibacteraceae	g__CAG-177	s__CAG-177 sp003514385	no	no	none
ntk_p_tau_a_beta_1_42_derived	39_bin81		var_biomarker ~ sex	-0.2251	0.178725	-1.25947	0.20786	91.8	1.68	2067471	d__Bacteria	p__Bacillota_A	c__Clostridia	o__Oscillospirales	f__Acutalibacteraceae	g__CAG-177	s__CAG-177 sp003514385	no	no	none
ntk_p_tau_a_beta_1_42_derived	39_bin81		var_biomarker ~ var_mb_by_sex	-0.0479329	0.133487	-0.359082	0.719533	91.8	1.68	2067471	d__Bacteria	p__Bacillota_A	c__Clostridia	o__Oscillospirales	f__Acutalibacteraceae	g__CAG-177	s__CAG-177 sp003514385	no	no	none
ntk_p_tau_a_beta_1_42_derived	39_bin81		var_biomarker ~ dx	1.48767	0.511451	2.90873	0.00362902	91.8	1.68	2067471	d__Bacteria	p__Bacillota_A	c__Clostridia	o__Oscillospirales	f__Acutalibacteraceae	g__CAG-177	s__CAG-177 sp003514385	no	no	none
ntk_p_tau_a_beta_1_42_derived	39_bin81		var_biomarker ~ mars_age	0.0190767	0.0115774	1.64776	0.0994026	91.8	1.68	2067471	d__Bacteria	p__Bacillota_A	c__Clostridia	o__Oscillospirales	f__Acutalibacteraceae	g__CAG-177	s__CAG-177 sp003514385	no	no	none
ntk_p_tau_a_beta_1_42_derived	39_bin81		var_biomarker ~ apoe4	0.629282	0.179702	3.50181	0.000462112	91.8	1.68	2067471	d__Bacteria	p__Bacillota_A	c__Clostridia	o__Oscillospirales	f__Acutalibacteraceae	g__CAG-177	s__CAG-177 sp003514385	no	no	none
ntk_p_tau_a_beta_1_42_derived	39_bin81		var_biomarker ~ ntk_table	-0.408959	0.177103	-2.30916	0.0209348	91.8	1.68	2067471	d__Bacteria	p__Bacillota_A	c__Clostridia	o__Oscillospirales	f__Acutalibacteraceae	g__CAG-177	s__CAG-177 sp003514385	no	no	none
ntk_p_tau_a_beta_1_42_derived	39_bin81		var_biomarker ~ bristol_type_1_7	-0.0109058	0.081301	-0.134141	0.893291	91.8	1.68	2067471	d__Bacteria	p__Bacillota_A	c__Clostridia	o__Oscillospirales	f__Acutalibacteraceae	g__CAG-177	s__CAG-177 sp003514385	no	no	none
ntk_p_tau_a_beta_1_42_derived	39_bin97		var_biomarker ~ var_mb	-0.0880693	0.0602875	-1.46082	0.144064	93.94	1.34	2107450	d__Bacteria	p__Bacillota_A	c__Clostridia	o__Christensenellales	f__CAG-138	g__PeH17	s__PeH17 sp000435055	no	no	none
ntk_p_tau_a_beta_1_42_derived	39_bin97		var_biomarker ~ sex	-0.383614	0.200345	-1.91477	0.0555214	93.94	1.34	2107450	d__Bacteria	p__Bacillota_A	c__Clostridia	o__Christensenellales	f__CAG-138	g__PeH17	s__PeH17 sp000435055	no	no	none
ntk_p_tau_a_beta_1_42_derived	39_bin97		var_biomarker ~ var_mb_by_sex	0.0739103	0.0884263	0.835841	0.403244	93.94	1.34	2107450	d__Bacteria	p__Bacillota_A	c__Clostridia	o__Christensenellales	f__CAG-138	g__PeH17	s__PeH17 sp000435055	no	no	none
ntk_p_tau_a_beta_1_42_derived	39_bin97		var_biomarker ~ dx	1.42117	0.526653	2.6985	0.0069653	93.94	1.34	2107450	d__Bacteria	p__Bacillota_A	c__Clostridia	o__Christensenellales	f__CAG-138	g__PeH17	s__PeH17 sp000435055	no	no	none
ntk_p_tau_a_beta_1_42_derived	39_bin97		var_biomarker ~ mars_age	0.0212767	0.0120318	1.76837	0.0769985	93.94	1.34	2107450	d__Bacteria	p__Bacillota_A	c__Clostridia	o__Christensenellales	f__CAG-138	g__PeH17	s__PeH17 sp000435055	no	no	none
ntk_p_tau_a_beta_1_42_derived	39_bin97		var_biomarker ~ apoe4	0.627534	0.177825	3.52894	0.000417224	93.94	1.34	2107450	d__Bacteria	p__Bacillota_A	c__Clostridia	o__Christensenellales	f__CAG-138	g__PeH17	s__PeH17 sp000435055	no	no	none
ntk_p_tau_a_beta_1_42_derived	39_bin97		var_biomarker ~ ntk_table	-0.439514	0.163153	-2.69388	0.00706261	93.94	1.34	2107450	d__Bacteria	p__Bacillota_A	c__Clostridia	o__Christensenellales	f__CAG-138	g__PeH17	s__PeH17 sp000435055	no	no	none
ntk_p_tau_a_beta_1_42_derived	39_bin97		var_biomarker ~ bristol_type_1_7	-0.0380337	0.0936404	-0.406167	0.68462	93.94	1.34	2107450	d__Bacteria	p__Bacillota_A	c__Clostridia	o__Christensenellales	f__CAG-138	g__PeH17	s__PeH17 sp000435055	no	no	none
ntk_p_tau_a_beta_1_42_derived	3_bin11		var_biomarker ~ var_mb	0.000945604	0.054386	0.0173869	0.986128	97.28	1.06	2323678	d__Bacteria	p__Bacteroidota	c__Bacteroidia	o__Bacteroidales	f__Rikenellaceae	g__Alistipes	s__Alistipes avistercoris	yes	no	propionate
ntk_p_tau_a_beta_1_42_derived	3_bin11		var_biomarker ~ sex	-0.387304	0.248522	-1.55843	0.119132	97.28	1.06	2323678	d__Bacteria	p__Bacteroidota	c__Bacteroidia	o__Bacteroidales	f__Rikenellaceae	g__Alistipes	s__Alistipes avistercoris	yes	no	propionate
ntk_p_tau_a_beta_1_42_derived	3_bin11		var_biomarker ~ var_mb_by_sex	-0.0602792	0.0984879	-0.612047	0.540507	97.28	1.06	2323678	d__Bacteria	p__Bacteroidota	c__Bacteroidia	o__Bacteroidales	f__Rikenellaceae	g__Alistipes	s__Alistipes avistercoris	yes	no	propionate
ntk_p_tau_a_beta_1_42_derived	3_bin11		var_biomarker ~ dx	1.45156	0.51354	2.82658	0.00470481	97.28	1.06	2323678	d__Bacteria	p__Bacteroidota	c__Bacteroidia	o__Bacteroidales	f__Rikenellaceae	g__Alistipes	s__Alistipes avistercoris	yes	no	propionate
ntk_p_tau_a_beta_1_42_derived	3_bin11		var_biomarker ~ mars_age	0.0206216	0.0117321	1.7577	0.0787977	97.28	1.06	2323678	d__Bacteria	p__Bacteroidota	c__Bacteroidia	o__Bacteroidales	f__Rikenellaceae	g__Alistipes	s__Alistipes avistercoris	yes	no	propionate
ntk_p_tau_a_beta_1_42_derived	3_bin11		var_biomarker ~ apoe4	0.636417	0.183627	3.46581	0.00052864	97.28	1.06	2323678	d__Bacteria	p__Bacteroidota	c__Bacteroidia	o__Bacteroidales	f__Rikenellaceae	g__Alistipes	s__Alistipes avistercoris	yes	no	propionate
ntk_p_tau_a_beta_1_42_derived	3_bin11		var_biomarker ~ ntk_table	-0.435794	0.17357	-2.51078	0.0120466	97.28	1.06	2323678	d__Bacteria	p__Bacteroidota	c__Bacteroidia	o__Bacteroidales	f__Rikenellaceae	g__Alistipes	s__Alistipes avistercoris	yes	no	propionate
ntk_p_tau_a_beta_1_42_derived	3_bin11		var_biomarker ~ bristol_type_1_7	-0.00726222	0.0811061	-0.0895399	0.928653	97.28	1.06	2323678	d__Bacteria	p__Bacteroidota	c__Bacteroidia	o__Bacteroidales	f__Rikenellaceae	g__Alistipes	s__Alistipes avistercoris	yes	no	propionate
ntk_p_tau_a_beta_1_42_derived	3_bin29		var_biomarker ~ var_mb	-0.139678	0.118065	-1.18307	0.236783	94.53	0.75	2548667	d__Bacteria	p__Bacteroidota	c__Bacteroidia	o__Bacteroidales	f__Muribaculaceae	g__UBA7173	s__	yes	no	propionate
ntk_p_tau_a_beta_1_42_derived	3_bin29		var_biomarker ~ sex	-0.224597	0.147731	-1.52031	0.128434	94.53	0.75	2548667	d__Bacteria	p__Bacteroidota	c__Bacteroidia	o__Bacteroidales	f__Muribaculaceae	g__UBA7173	s__	yes	no	propionate
ntk_p_tau_a_beta_1_42_derived	3_bin29		var_biomarker ~ var_mb_by_sex	0.382158	0.207843	1.83868	0.065962	94.53	0.75	2548667	d__Bacteria	p__Bacteroidota	c__Bacteroidia	o__Bacteroidales	f__Muribaculaceae	g__UBA7173	s__	yes	no	propionate
ntk_p_tau_a_beta_1_42_derived	3_bin29		var_biomarker ~ dx	1.42968	0.522344	2.73704	0.00619949	94.53	0.75	2548667	d__Bacteria	p__Bacteroidota	c__Bacteroidia	o__Bacteroidales	f__Muribaculaceae	g__UBA7173	s__	yes	no	propionate
ntk_p_tau_a_beta_1_42_derived	3_bin29		var_biomarker ~ mars_age	0.0198466	0.0116328	1.70609	0.0879908	94.53	0.75	2548667	d__Bacteria	p__Bacteroidota	c__Bacteroidia	o__Bacteroidales	f__Muribaculaceae	g__UBA7173	s__	yes	no	propionate
ntk_p_tau_a_beta_1_42_derived	3_bin29		var_biomarker ~ apoe4	0.664757	0.190297	3.49325	0.000477174	94.53	0.75	2548667	d__Bacteria	p__Bacteroidota	c__Bacteroidia	o__Bacteroidales	f__Muribaculaceae	g__UBA7173	s__	yes	no	propionate
ntk_p_tau_a_beta_1_42_derived	3_bin29		var_biomarker ~ ntk_table	-0.427522	0.158506	-2.6972	0.00699253	94.53	0.75	2548667	d__Bacteria	p__Bacteroidota	c__Bacteroidia	o__Bacteroidales	f__Muribaculaceae	g__UBA7173	s__	yes	no	propionate
ntk_p_tau_a_beta_1_42_derived	3_bin29		var_biomarker ~ bristol_type_1_7	0.00400705	0.0836516	0.0479017	0.961795	94.53	0.75	2548667	d__Bacteria	p__Bacteroidota	c__Bacteroidia	o__Bacteroidales	f__Muribaculaceae	g__UBA7173	s__	yes	no	propionate
ntk_p_tau_a_beta_1_42_derived	3_bin45		var_biomarker ~ var_mb	-0.380197	0.127933	-2.97183	0.00296029	95.61	0.88	2415169	d__Bacteria	p__Bacillota_A	c__Clostridia	o__Lachnospirales	f__Lachnospiraceae	g__Bariatricus	s__Bariatricus comes	no	no	none
ntk_p_tau_a_beta_1_42_derived	3_bin45		var_biomarker ~ sex	-1.53211	0.802889	-1.90824	0.0563599	95.61	0.88	2415169	d__Bacteria	p__Bacillota_A	c__Clostridia	o__Lachnospirales	f__Lachnospiraceae	g__Bariatricus	s__Bariatricus comes	no	no	none
ntk_p_tau_a_beta_1_42_derived	3_bin45		var_biomarker ~ var_mb_by_sex	0.284647	0.162067	1.75635	0.0790284	95.61	0.88	2415169	d__Bacteria	p__Bacillota_A	c__Clostridia	o__Lachnospirales	f__Lachnospiraceae	g__Bariatricus	s__Bariatricus comes	no	no	none
ntk_p_tau_a_beta_1_42_derived	3_bin45		var_biomarker ~ dx	1.48232	0.4883	3.03566	0.00240006	95.61	0.88	2415169	d__Bacteria	p__Bacillota_A	c__Clostridia	o__Lachnospirales	f__Lachnospiraceae	g__Bariatricus	s__Bariatricus comes	no	no	none
ntk_p_tau_a_beta_1_42_derived	3_bin45		var_biomarker ~ mars_age	0.0163926	0.0112817	1.45303	0.146216	95.61	0.88	2415169	d__Bacteria	p__Bacillota_A	c__Clostridia	o__Lachnospirales	f__Lachnospiraceae	g__Bariatricus	s__Bariatricus comes	no	no	none
ntk_p_tau_a_beta_1_42_derived	3_bin45		var_biomarker ~ apoe4	0.643747	0.171692	3.74943	0.00017724	95.61	0.88	2415169	d__Bacteria	p__Bacillota_A	c__Clostridia	o__Lachnospirales	f__Lachnospiraceae	g__Bariatricus	s__Bariatricus comes	no	no	none
ntk_p_tau_a_beta_1_42_derived	3_bin45		var_biomarker ~ ntk_table	-0.331341	0.175642	-1.88646	0.0592332	95.61	0.88	2415169	d__Bacteria	p__Bacillota_A	c__Clostridia	o__Lachnospirales	f__Lachnospiraceae	g__Bariatricus	s__Bariatricus comes	no	no	none
ntk_p_tau_a_beta_1_42_derived	3_bin45		var_biomarker ~ bristol_type_1_7	-0.000745557	0.0729127	-0.0102253	0.991842	95.61	0.88	2415169	d__Bacteria	p__Bacillota_A	c__Clostridia	o__Lachnospirales	f__Lachnospiraceae	g__Bariatricus	s__Bariatricus comes	no	no	none
ntk_p_tau_a_beta_1_42_derived	3_bin46		var_biomarker ~ var_mb	-0.0278377	0.0670677	-0.415069	0.678092	92.28	0	1969009	d__Bacteria	p__Bacillota_A	c__Clostridia	o__Oscillospirales	f__Oscillospiraceae	g__CAG-103	s__CAG-103 sp900757655	no	no	none
ntk_p_tau_a_beta_1_42_derived	3_bin46		var_biomarker ~ sex	-0.404375	0.168447	-2.4006	0.0163681	92.28	0	1969009	d__Bacteria	p__Bacillota_A	c__Clostridia	o__Oscillospirales	f__Oscillospiraceae	g__CAG-103	s__CAG-103 sp900757655	no	no	none
ntk_p_tau_a_beta_1_42_derived	3_bin46		var_biomarker ~ var_mb_by_sex	-0.128797	0.101344	-1.27089	0.203768	92.28	0	1969009	d__Bacteria	p__Bacillota_A	c__Clostridia	o__Oscillospirales	f__Oscillospiraceae	g__CAG-103	s__CAG-103 sp900757655	no	no	none
ntk_p_tau_a_beta_1_42_derived	3_bin46		var_biomarker ~ dx	1.48925	0.484785	3.07198	0.00212647	92.28	0	1969009	d__Bacteria	p__Bacillota_A	c__Clostridia	o__Oscillospirales	f__Oscillospiraceae	g__CAG-103	s__CAG-103 sp900757655	no	no	none
ntk_p_tau_a_beta_1_42_derived	3_bin46		var_biomarker ~ mars_age	0.0207416	0.0122145	1.69811	0.0894865	92.28	0	1969009	d__Bacteria	p__Bacillota_A	c__Clostridia	o__Oscillospirales	f__Oscillospiraceae	g__CAG-103	s__CAG-103 sp900757655	no	no	none
ntk_p_tau_a_beta_1_42_derived	3_bin46		var_biomarker ~ apoe4	0.594752	0.1836	3.23939	0.00119786	92.28	0	1969009	d__Bacteria	p__Bacillota_A	c__Clostridia	o__Oscillospirales	f__Oscillospiraceae	g__CAG-103	s__CAG-103 sp900757655	no	no	none
ntk_p_tau_a_beta_1_42_derived	3_bin46		var_biomarker ~ ntk_table	-0.428522	0.163841	-2.61547	0.00891042	92.28	0	1969009	d__Bacteria	p__Bacillota_A	c__Clostridia	o__Oscillospirales	f__Oscillospiraceae	g__CAG-103	s__CAG-103 sp900757655	no	no	none
ntk_p_tau_a_beta_1_42_derived	3_bin46		var_biomarker ~ bristol_type_1_7	-0.0167735	0.0826282	-0.203	0.839135	92.28	0	1969009	d__Bacteria	p__Bacillota_A	c__Clostridia	o__Oscillospirales	f__Oscillospiraceae	g__CAG-103	s__CAG-103 sp900757655	no	no	none
ntk_p_tau_a_beta_1_42_derived	3_bin77		var_biomarker ~ var_mb	0.141914	0.116784	1.21518	0.224296	95.81	1.25	2248172	d__Bacteria	p__Pseudomonadota	c__Gammaproteobacteria	o__Burkholderiales	f__Burkholderiaceae_A	g__Duodenibacillus	s__Duodenibacillus sp900552545	no	no	none
ntk_p_tau_a_beta_1_42_derived	3_bin77		var_biomarker ~ sex	-0.377022	0.169132	-2.22916	0.0258034	95.81	1.25	2248172	d__Bacteria	p__Pseudomonadota	c__Gammaproteobacteria	o__Burkholderiales	f__Burkholderiaceae_A	g__Duodenibacillus	s__Duodenibacillus sp900552545	no	no	none
ntk_p_tau_a_beta_1_42_derived	3_bin77		var_biomarker ~ var_mb_by_sex	-0.338077	0.263623	-1.28242	0.199694	95.81	1.25	2248172	d__Bacteria	p__Pseudomonadota	c__Gammaproteobacteria	o__Burkholderiales	f__Burkholderiaceae_A	g__Duodenibacillus	s__Duodenibacillus sp900552545	no	no	none
ntk_p_tau_a_beta_1_42_derived	3_bin77		var_biomarker ~ dx	1.42941	0.519242	2.75287	0.00590753	95.81	1.25	2248172	d__Bacteria	p__Pseudomonadota	c__Gammaproteobacteria	o__Burkholderiales	f__Burkholderiaceae_A	g__Duodenibacillus	s__Duodenibacillus sp900552545	no	no	none
ntk_p_tau_a_beta_1_42_derived	3_bin77		var_biomarker ~ mars_age	0.0201458	0.0118012	1.7071	0.0878038	95.81	1.25	2248172	d__Bacteria	p__Pseudomonadota	c__Gammaproteobacteria	o__Burkholderiales	f__Burkholderiaceae_A	g__Duodenibacillus	s__Duodenibacillus sp900552545	no	no	none
ntk_p_tau_a_beta_1_42_derived	3_bin77		var_biomarker ~ apoe4	0.676137	0.191789	3.52542	0.000422805	95.81	1.25	2248172	d__Bacteria	p__Pseudomonadota	c__Gammaproteobacteria	o__Burkholderiales	f__Burkholderiaceae_A	g__Duodenibacillus	s__Duodenibacillus sp900552545	no	no	none
ntk_p_tau_a_beta_1_42_derived	3_bin77		var_biomarker ~ ntk_table	-0.422688	0.169887	-2.48805	0.0128445	95.81	1.25	2248172	d__Bacteria	p__Pseudomonadota	c__Gammaproteobacteria	o__Burkholderiales	f__Burkholderiaceae_A	g__Duodenibacillus	s__Duodenibacillus sp900552545	no	no	none
ntk_p_tau_a_beta_1_42_derived	3_bin77		var_biomarker ~ bristol_type_1_7	-0.0118433	0.0824031	-0.143724	0.885719	95.81	1.25	2248172	d__Bacteria	p__Pseudomonadota	c__Gammaproteobacteria	o__Burkholderiales	f__Burkholderiaceae_A	g__Duodenibacillus	s__Duodenibacillus sp900552545	no	no	none
ntk_p_tau_a_beta_1_42_derived	43_bin13		var_biomarker ~ var_mb	0.0272747	0.0614366	0.443948	0.65708	99.13	0	3624739	d__Bacteria	p__Bacteroidota	c__Bacteroidia	o__Bacteroidales	f__Bacteroidaceae	g__Paraprevotella	s__Paraprevotella xylaniphila	yes	no	propionate
ntk_p_tau_a_beta_1_42_derived	43_bin13		var_biomarker ~ sex	-0.267607	0.149348	-1.79184	0.0731583	99.13	0	3624739	d__Bacteria	p__Bacteroidota	c__Bacteroidia	o__Bacteroidales	f__Bacteroidaceae	g__Paraprevotella	s__Paraprevotella xylaniphila	yes	no	propionate
ntk_p_tau_a_beta_1_42_derived	43_bin13		var_biomarker ~ var_mb_by_sex	0.0208851	0.0888925	0.234947	0.81425	99.13	0	3624739	d__Bacteria	p__Bacteroidota	c__Bacteroidia	o__Bacteroidales	f__Bacteroidaceae	g__Paraprevotella	s__Paraprevotella xylaniphila	yes	no	propionate
ntk_p_tau_a_beta_1_42_derived	43_bin13		var_biomarker ~ dx	1.44509	0.516319	2.79883	0.00512881	99.13	0	3624739	d__Bacteria	p__Bacteroidota	c__Bacteroidia	o__Bacteroidales	f__Bacteroidaceae	g__Paraprevotella	s__Paraprevotella xylaniphila	yes	no	propionate
ntk_p_tau_a_beta_1_42_derived	43_bin13		var_biomarker ~ mars_age	0.0199273	0.0117874	1.69056	0.0909201	99.13	0	3624739	d__Bacteria	p__Bacteroidota	c__Bacteroidia	o__Bacteroidales	f__Bacteroidaceae	g__Paraprevotella	s__Paraprevotella xylaniphila	yes	no	propionate
ntk_p_tau_a_beta_1_42_derived	43_bin13		var_biomarker ~ apoe4	0.630712	0.175892	3.58579	0.000336065	99.13	0	3624739	d__Bacteria	p__Bacteroidota	c__Bacteroidia	o__Bacteroidales	f__Bacteroidaceae	g__Paraprevotella	s__Paraprevotella xylaniphila	yes	no	propionate
ntk_p_tau_a_beta_1_42_derived	43_bin13		var_biomarker ~ ntk_table	-0.438606	0.165704	-2.64692	0.00812289	99.13	0	3624739	d__Bacteria	p__Bacteroidota	c__Bacteroidia	o__Bacteroidales	f__Bacteroidaceae	g__Paraprevotella	s__Paraprevotella xylaniphila	yes	no	propionate
ntk_p_tau_a_beta_1_42_derived	43_bin13		var_biomarker ~ bristol_type_1_7	-0.0136479	0.0820856	-0.166265	0.867949	99.13	0	3624739	d__Bacteria	p__Bacteroidota	c__Bacteroidia	o__Bacteroidales	f__Bacteroidaceae	g__Paraprevotella	s__Paraprevotella xylaniphila	yes	no	propionate
ntk_p_tau_a_beta_1_42_derived	43_bin34		var_biomarker ~ var_mb	0.011469	0.065855	0.174156	0.861743	95.21	0.6	1757498	d__Bacteria	p__Bacillota_C	c__Negativicutes	o__Acidaminococcales	f__Acidaminococcaceae	g__CAG-266	s__CAG-266 sp000436095	yes	no	propionate
ntk_p_tau_a_beta_1_42_derived	43_bin34		var_biomarker ~ sex	-0.541476	0.692655	-0.781739	0.434368	95.21	0.6	1757498	d__Bacteria	p__Bacillota_C	c__Negativicutes	o__Acidaminococcales	f__Acidaminococcaceae	g__CAG-266	s__CAG-266 sp000436095	yes	no	propionate
ntk_p_tau_a_beta_1_42_derived	43_bin34		var_biomarker ~ var_mb_by_sex	-0.0723035	0.160577	-0.450273	0.652514	95.21	0.6	1757498	d__Bacteria	p__Bacillota_C	c__Negativicutes	o__Acidaminococcales	f__Acidaminococcaceae	g__CAG-266	s__CAG-266 sp000436095	yes	no	propionate
ntk_p_tau_a_beta_1_42_derived	43_bin34		var_biomarker ~ dx	1.47495	0.518893	2.8425	0.0044761	95.21	0.6	1757498	d__Bacteria	p__Bacillota_C	c__Negativicutes	o__Acidaminococcales	f__Acidaminococcaceae	g__CAG-266	s__CAG-266 sp000436095	yes	no	propionate
ntk_p_tau_a_beta_1_42_derived	43_bin34		var_biomarker ~ mars_age	0.0197755	0.0115887	1.70644	0.0879267	95.21	0.6	1757498	d__Bacteria	p__Bacillota_C	c__Negativicutes	o__Acidaminococcales	f__Acidaminococcaceae	g__CAG-266	s__CAG-266 sp000436095	yes	no	propionate
ntk_p_tau_a_beta_1_42_derived	43_bin34		var_biomarker ~ apoe4	0.638849	0.188063	3.397	0.000681284	95.21	0.6	1757498	d__Bacteria	p__Bacillota_C	c__Negativicutes	o__Acidaminococcales	f__Acidaminococcaceae	g__CAG-266	s__CAG-266 sp000436095	yes	no	propionate
ntk_p_tau_a_beta_1_42_derived	43_bin34		var_biomarker ~ ntk_table	-0.434699	0.173811	-2.50098	0.012385	95.21	0.6	1757498	d__Bacteria	p__Bacillota_C	c__Negativicutes	o__Acidaminococcales	f__Acidaminococcaceae	g__CAG-266	s__CAG-266 sp000436095	yes	no	propionate
ntk_p_tau_a_beta_1_42_derived	43_bin34		var_biomarker ~ bristol_type_1_7	-0.00792008	0.0828764	-0.0955649	0.923866	95.21	0.6	1757498	d__Bacteria	p__Bacillota_C	c__Negativicutes	o__Acidaminococcales	f__Acidaminococcaceae	g__CAG-266	s__CAG-266 sp000436095	yes	no	propionate
ntk_p_tau_a_beta_1_42_derived	43_bin6		var_biomarker ~ var_mb	-0.082358	0.0647575	-1.27179	0.203447	97.74	0.81	1993349	d__Bacteria	p__Actinomycetota	c__Coriobacteriia	o__Coriobacteriales	f__Coriobacteriaceae	g__Collinsella	s__Collinsella sp900541125	no	no	none
ntk_p_tau_a_beta_1_42_derived	43_bin6		var_biomarker ~ sex	-0.113207	0.14767	-0.766624	0.443305	97.74	0.81	1993349	d__Bacteria	p__Actinomycetota	c__Coriobacteriia	o__Coriobacteriales	f__Coriobacteriaceae	g__Collinsella	s__Collinsella sp900541125	no	no	none
ntk_p_tau_a_beta_1_42_derived	43_bin6		var_biomarker ~ var_mb_by_sex	0.173248	0.105143	1.64773	0.0994082	97.74	0.81	1993349	d__Bacteria	p__Actinomycetota	c__Coriobacteriia	o__Coriobacteriales	f__Coriobacteriaceae	g__Collinsella	s__Collinsella sp900541125	no	no	none
ntk_p_tau_a_beta_1_42_derived	43_bin6		var_biomarker ~ dx	1.45835	0.488946	2.98264	0.0028577	97.74	0.81	1993349	d__Bacteria	p__Actinomycetota	c__Coriobacteriia	o__Coriobacteriales	f__Coriobacteriaceae	g__Collinsella	s__Collinsella sp900541125	no	no	none
ntk_p_tau_a_beta_1_42_derived	43_bin6		var_biomarker ~ mars_age	0.0220226	0.0116382	1.89228	0.0584539	97.74	0.81	1993349	d__Bacteria	p__Actinomycetota	c__Coriobacteriia	o__Coriobacteriales	f__Coriobacteriaceae	g__Collinsella	s__Collinsella sp900541125	no	no	none
ntk_p_tau_a_beta_1_42_derived	43_bin6		var_biomarker ~ apoe4	0.647164	0.180199	3.59138	0.000328938	97.74	0.81	1993349	d__Bacteria	p__Actinomycetota	c__Coriobacteriia	o__Coriobacteriales	f__Coriobacteriaceae	g__Collinsella	s__Collinsella sp900541125	no	no	none
ntk_p_tau_a_beta_1_42_derived	43_bin6		var_biomarker ~ ntk_table	-0.463082	0.167663	-2.76197	0.00574531	97.74	0.81	1993349	d__Bacteria	p__Actinomycetota	c__Coriobacteriia	o__Coriobacteriales	f__Coriobacteriaceae	g__Collinsella	s__Collinsella sp900541125	no	no	none
ntk_p_tau_a_beta_1_42_derived	43_bin6		var_biomarker ~ bristol_type_1_7	-0.00472181	0.0816768	-0.0578109	0.953899	97.74	0.81	1993349	d__Bacteria	p__Actinomycetota	c__Coriobacteriia	o__Coriobacteriales	f__Coriobacteriaceae	g__Collinsella	s__Collinsella sp900541125	no	no	none
ntk_p_tau_a_beta_1_42_derived	44_bin52		var_biomarker ~ var_mb	-0.0494614	0.068122	-0.726071	0.467795	93.91	0.6	1711909	d__Bacteria	p__Bacillota_C	c__Negativicutes	o__Acidaminococcales	f__Acidaminococcaceae	g__CAG-266	s__CAG-266 sp000436095	yes	no	propionate
ntk_p_tau_a_beta_1_42_derived	44_bin52		var_biomarker ~ sex	-0.293536	0.426792	-0.687773	0.491596	93.91	0.6	1711909	d__Bacteria	p__Bacillota_C	c__Negativicutes	o__Acidaminococcales	f__Acidaminococcaceae	g__CAG-266	s__CAG-266 sp000436095	yes	no	propionate
ntk_p_tau_a_beta_1_42_derived	44_bin52		var_biomarker ~ var_mb_by_sex	-0.0306285	0.33057	-0.0926533	0.926179	93.91	0.6	1711909	d__Bacteria	p__Bacillota_C	c__Negativicutes	o__Acidaminococcales	f__Acidaminococcaceae	g__CAG-266	s__CAG-266 sp000436095	yes	no	propionate
ntk_p_tau_a_beta_1_42_derived	44_bin52		var_biomarker ~ dx	1.48268	0.550856	2.69159	0.00711113	93.91	0.6	1711909	d__Bacteria	p__Bacillota_C	c__Negativicutes	o__Acidaminococcales	f__Acidaminococcaceae	g__CAG-266	s__CAG-266 sp000436095	yes	no	propionate
ntk_p_tau_a_beta_1_42_derived	44_bin52		var_biomarker ~ mars_age	0.0194226	0.0120237	1.61536	0.106234	93.91	0.6	1711909	d__Bacteria	p__Bacillota_C	c__Negativicutes	o__Acidaminococcales	f__Acidaminococcaceae	g__CAG-266	s__CAG-266 sp000436095	yes	no	propionate
ntk_p_tau_a_beta_1_42_derived	44_bin52		var_biomarker ~ apoe4	0.635011	0.186239	3.40965	0.000650454	93.91	0.6	1711909	d__Bacteria	p__Bacillota_C	c__Negativicutes	o__Acidaminococcales	f__Acidaminococcaceae	g__CAG-266	s__CAG-266 sp000436095	yes	no	propionate
ntk_p_tau_a_beta_1_42_derived	44_bin52		var_biomarker ~ ntk_table	-0.444388	0.170806	-2.6017	0.00927625	93.91	0.6	1711909	d__Bacteria	p__Bacillota_C	c__Negativicutes	o__Acidaminococcales	f__Acidaminococcaceae	g__CAG-266	s__CAG-266 sp000436095	yes	no	propionate
ntk_p_tau_a_beta_1_42_derived	44_bin52		var_biomarker ~ bristol_type_1_7	-0.00585299	0.0820253	-0.0713559	0.943115	93.91	0.6	1711909	d__Bacteria	p__Bacillota_C	c__Negativicutes	o__Acidaminococcales	f__Acidaminococcaceae	g__CAG-266	s__CAG-266 sp000436095	yes	no	propionate
ntk_p_tau_a_beta_1_42_derived	44_bin61		var_biomarker ~ var_mb	-0.0723816	0.0668959	-1.082	0.279251	94.63	2.35	2998850	d__Bacteria	p__Bacillota_A	c__Clostridia	o__Oscillospirales	f__Oscillospiraceae	g__CAG-170	s__CAG-170 sp000432135	no	no	none
ntk_p_tau_a_beta_1_42_derived	44_bin61		var_biomarker ~ sex	-0.267417	0.1662	-1.60901	0.107614	94.63	2.35	2998850	d__Bacteria	p__Bacillota_A	c__Clostridia	o__Oscillospirales	f__Oscillospiraceae	g__CAG-170	s__CAG-170 sp000432135	no	no	none
ntk_p_tau_a_beta_1_42_derived	44_bin61		var_biomarker ~ var_mb_by_sex	0.0848799	0.114192	0.743312	0.457293	94.63	2.35	2998850	d__Bacteria	p__Bacillota_A	c__Clostridia	o__Oscillospirales	f__Oscillospiraceae	g__CAG-170	s__CAG-170 sp000432135	no	no	none
ntk_p_tau_a_beta_1_42_derived	44_bin61		var_biomarker ~ dx	1.50518	0.517842	2.90664	0.00365339	94.63	2.35	2998850	d__Bacteria	p__Bacillota_A	c__Clostridia	o__Oscillospirales	f__Oscillospiraceae	g__CAG-170	s__CAG-170 sp000432135	no	no	none
ntk_p_tau_a_beta_1_42_derived	44_bin61		var_biomarker ~ mars_age	0.0177666	0.011296	1.57282	0.11576	94.63	2.35	2998850	d__Bacteria	p__Bacillota_A	c__Clostridia	o__Oscillospirales	f__Oscillospiraceae	g__CAG-170	s__CAG-170 sp000432135	no	no	none
ntk_p_tau_a_beta_1_42_derived	44_bin61		var_biomarker ~ apoe4	0.61835	0.178589	3.46242	0.000535345	94.63	2.35	2998850	d__Bacteria	p__Bacillota_A	c__Clostridia	o__Oscillospirales	f__Oscillospiraceae	g__CAG-170	s__CAG-170 sp000432135	no	no	none
ntk_p_tau_a_beta_1_42_derived	44_bin61		var_biomarker ~ ntk_table	-0.432966	0.166753	-2.59646	0.00941908	94.63	2.35	2998850	d__Bacteria	p__Bacillota_A	c__Clostridia	o__Oscillospirales	f__Oscillospiraceae	g__CAG-170	s__CAG-170 sp000432135	no	no	none
ntk_p_tau_a_beta_1_42_derived	44_bin61		var_biomarker ~ bristol_type_1_7	-0.0140579	0.0841538	-0.16705	0.86733	94.63	2.35	2998850	d__Bacteria	p__Bacillota_A	c__Clostridia	o__Oscillospirales	f__Oscillospiraceae	g__CAG-170	s__CAG-170 sp000432135	no	no	none
ntk_p_tau_a_beta_1_42_derived	44_bin9		var_biomarker ~ var_mb	-0.00765516	0.0682714	-0.112128	0.910722	91.57	0	1870877	d__Bacteria	p__Bacillota_A	c__Clostridia	o__Oscillospirales	f__Acutalibacteraceae	g__CAG-177	s__CAG-177 sp003538135	no	no	none
ntk_p_tau_a_beta_1_42_derived	44_bin9		var_biomarker ~ sex	-0.0254071	0.329001	-0.077225	0.938445	91.57	0	1870877	d__Bacteria	p__Bacillota_A	c__Clostridia	o__Oscillospirales	f__Acutalibacteraceae	g__CAG-177	s__CAG-177 sp003538135	no	no	none
ntk_p_tau_a_beta_1_42_derived	44_bin9		var_biomarker ~ var_mb_by_sex	0.164798	0.184809	0.891719	0.372543	91.57	0	1870877	d__Bacteria	p__Bacillota_A	c__Clostridia	o__Oscillospirales	f__Acutalibacteraceae	g__CAG-177	s__CAG-177 sp003538135	no	no	none
ntk_p_tau_a_beta_1_42_derived	44_bin9		var_biomarker ~ dx	1.49174	0.524903	2.84194	0.00448396	91.57	0	1870877	d__Bacteria	p__Bacillota_A	c__Clostridia	o__Oscillospirales	f__Acutalibacteraceae	g__CAG-177	s__CAG-177 sp003538135	no	no	none
ntk_p_tau_a_beta_1_42_derived	44_bin9		var_biomarker ~ mars_age	0.0191614	0.0118419	1.61809	0.105642	91.57	0	1870877	d__Bacteria	p__Bacillota_A	c__Clostridia	o__Oscillospirales	f__Acutalibacteraceae	g__CAG-177	s__CAG-177 sp003538135	no	no	none
ntk_p_tau_a_beta_1_42_derived	44_bin9		var_biomarker ~ apoe4	0.616877	0.180854	3.41091	0.000647458	91.57	0	1870877	d__Bacteria	p__Bacillota_A	c__Clostridia	o__Oscillospirales	f__Acutalibacteraceae	g__CAG-177	s__CAG-177 sp003538135	no	no	none
ntk_p_tau_a_beta_1_42_derived	44_bin9		var_biomarker ~ ntk_table	-0.422549	0.171409	-2.46516	0.0136954	91.57	0	1870877	d__Bacteria	p__Bacillota_A	c__Clostridia	o__Oscillospirales	f__Acutalibacteraceae	g__CAG-177	s__CAG-177 sp003538135	no	no	none
ntk_p_tau_a_beta_1_42_derived	44_bin9		var_biomarker ~ bristol_type_1_7	-0.0051844	0.0818592	-0.0633331	0.949501	91.57	0	1870877	d__Bacteria	p__Bacillota_A	c__Clostridia	o__Oscillospirales	f__Acutalibacteraceae	g__CAG-177	s__CAG-177 sp003538135	no	no	none
ntk_p_tau_a_beta_1_42_derived	49_bin89		var_biomarker ~ var_mb	0.0428031	0.0418566	1.02261	0.306491	99.42	0	2333126	d__Bacteria	p__Bacillota_A	c__Clostridia	o__Lachnospirales	f__Lachnospiraceae	g__Mediterraneibacter	s__Mediterraneibacter torques	no	no	none
ntk_p_tau_a_beta_1_42_derived	49_bin89		var_biomarker ~ sex	-0.0675165	0.223739	-0.301764	0.762832	99.42	0	2333126	d__Bacteria	p__Bacillota_A	c__Clostridia	o__Lachnospirales	f__Lachnospiraceae	g__Mediterraneibacter	s__Mediterraneibacter torques	no	no	none
ntk_p_tau_a_beta_1_42_derived	49_bin89		var_biomarker ~ var_mb_by_sex	-0.0580409	0.0601468	-0.964986	0.334552	99.42	0	2333126	d__Bacteria	p__Bacillota_A	c__Clostridia	o__Lachnospirales	f__Lachnospiraceae	g__Mediterraneibacter	s__Mediterraneibacter torques	no	no	none
ntk_p_tau_a_beta_1_42_derived	49_bin89		var_biomarker ~ dx	1.48505	0.50999	2.91191	0.00359221	99.42	0	2333126	d__Bacteria	p__Bacillota_A	c__Clostridia	o__Lachnospirales	f__Lachnospiraceae	g__Mediterraneibacter	s__Mediterraneibacter torques	no	no	none
ntk_p_tau_a_beta_1_42_derived	49_bin89		var_biomarker ~ mars_age	0.0177258	0.0135567	1.30754	0.191031	99.42	0	2333126	d__Bacteria	p__Bacillota_A	c__Clostridia	o__Lachnospirales	f__Lachnospiraceae	g__Mediterraneibacter	s__Mediterraneibacter torques	no	no	none
ntk_p_tau_a_beta_1_42_derived	49_bin89		var_biomarker ~ apoe4	0.609076	0.188542	3.23046	0.00123593	99.42	0	2333126	d__Bacteria	p__Bacillota_A	c__Clostridia	o__Lachnospirales	f__Lachnospiraceae	g__Mediterraneibacter	s__Mediterraneibacter torques	no	no	none
ntk_p_tau_a_beta_1_42_derived	49_bin89		var_biomarker ~ ntk_table	-0.455644	0.162579	-2.8026	0.00506925	99.42	0	2333126	d__Bacteria	p__Bacillota_A	c__Clostridia	o__Lachnospirales	f__Lachnospiraceae	g__Mediterraneibacter	s__Mediterraneibacter torques	no	no	none
ntk_p_tau_a_beta_1_42_derived	49_bin89		var_biomarker ~ bristol_type_1_7	-0.00317881	0.0835694	-0.038038	0.969657	99.42	0	2333126	d__Bacteria	p__Bacillota_A	c__Clostridia	o__Lachnospirales	f__Lachnospiraceae	g__Mediterraneibacter	s__Mediterraneibacter torques	no	no	none
ntk_p_tau_a_beta_1_42_derived	51_bin1		var_biomarker ~ var_mb	0.0760775	0.0674491	1.12792	0.259352	95.3	0	2835975	d__Bacteria	p__Bacillota_A	c__Clostridia	o__Oscillospirales	f__Acutalibacteraceae	g__Caccousia	s__Caccousia sp900752115	no	yes	butyrate
ntk_p_tau_a_beta_1_42_derived	51_bin1		var_biomarker ~ sex	-0.12398	0.212489	-0.583464	0.559581	95.3	0	2835975	d__Bacteria	p__Bacillota_A	c__Clostridia	o__Oscillospirales	f__Acutalibacteraceae	g__Caccousia	s__Caccousia sp900752115	no	yes	butyrate
ntk_p_tau_a_beta_1_42_derived	51_bin1		var_biomarker ~ var_mb_by_sex	0.10496	0.177444	0.591511	0.554178	95.3	0	2835975	d__Bacteria	p__Bacillota_A	c__Clostridia	o__Oscillospirales	f__Acutalibacteraceae	g__Caccousia	s__Caccousia sp900752115	no	yes	butyrate
ntk_p_tau_a_beta_1_42_derived	51_bin1		var_biomarker ~ dx	1.56028	0.504503	3.09271	0.00198339	95.3	0	2835975	d__Bacteria	p__Bacillota_A	c__Clostridia	o__Oscillospirales	f__Acutalibacteraceae	g__Caccousia	s__Caccousia sp900752115	no	yes	butyrate
ntk_p_tau_a_beta_1_42_derived	51_bin1		var_biomarker ~ mars_age	0.0157038	0.0123607	1.27046	0.203922	95.3	0	2835975	d__Bacteria	p__Bacillota_A	c__Clostridia	o__Oscillospirales	f__Acutalibacteraceae	g__Caccousia	s__Caccousia sp900752115	no	yes	butyrate
ntk_p_tau_a_beta_1_42_derived	51_bin1		var_biomarker ~ apoe4	0.665874	0.183483	3.62908	0.000284434	95.3	0	2835975	d__Bacteria	p__Bacillota_A	c__Clostridia	o__Oscillospirales	f__Acutalibacteraceae	g__Caccousia	s__Caccousia sp900752115	no	yes	butyrate
ntk_p_tau_a_beta_1_42_derived	51_bin1		var_biomarker ~ ntk_table	-0.432574	0.161993	-2.67033	0.00757759	95.3	0	2835975	d__Bacteria	p__Bacillota_A	c__Clostridia	o__Oscillospirales	f__Acutalibacteraceae	g__Caccousia	s__Caccousia sp900752115	no	yes	butyrate
ntk_p_tau_a_beta_1_42_derived	51_bin1		var_biomarker ~ bristol_type_1_7	0.026604	0.0930923	0.285781	0.775046	95.3	0	2835975	d__Bacteria	p__Bacillota_A	c__Clostridia	o__Oscillospirales	f__Acutalibacteraceae	g__Caccousia	s__Caccousia sp900752115	no	yes	butyrate
ntk_p_tau_a_beta_1_42_derived	51_bin13		var_biomarker ~ var_mb	0.0327618	0.252939	0.129525	0.896942	95.44	4.12	2606342	d__Bacteria	p__Bacillota_A	c__Clostridia	o__Oscillospirales	f__Ruminococcaceae	g__Faecalibacterium	s__Faecalibacterium duncaniae	no	yes	butyrate
ntk_p_tau_a_beta_1_42_derived	51_bin13		var_biomarker ~ sex	-0.0215899	0.887989	-0.0243133	0.980603	95.44	4.12	2606342	d__Bacteria	p__Bacillota_A	c__Clostridia	o__Oscillospirales	f__Ruminococcaceae	g__Faecalibacterium	s__Faecalibacterium duncaniae	no	yes	butyrate
ntk_p_tau_a_beta_1_42_derived	51_bin13		var_biomarker ~ var_mb_by_sex	-0.0817207	0.320749	-0.254781	0.798892	95.44	4.12	2606342	d__Bacteria	p__Bacillota_A	c__Clostridia	o__Oscillospirales	f__Ruminococcaceae	g__Faecalibacterium	s__Faecalibacterium duncaniae	no	yes	butyrate
ntk_p_tau_a_beta_1_42_derived	51_bin13		var_biomarker ~ dx	1.46501	0.517153	2.83283	0.00461382	95.44	4.12	2606342	d__Bacteria	p__Bacillota_A	c__Clostridia	o__Oscillospirales	f__Ruminococcaceae	g__Faecalibacterium	s__Faecalibacterium duncaniae	no	yes	butyrate
ntk_p_tau_a_beta_1_42_derived	51_bin13		var_biomarker ~ mars_age	0.019994	0.011644	1.71711	0.0859584	95.44	4.12	2606342	d__Bacteria	p__Bacillota_A	c__Clostridia	o__Oscillospirales	f__Ruminococcaceae	g__Faecalibacterium	s__Faecalibacterium duncaniae	no	yes	butyrate
ntk_p_tau_a_beta_1_42_derived	51_bin13		var_biomarker ~ apoe4	0.626715	0.178305	3.51484	0.000440018	95.44	4.12	2606342	d__Bacteria	p__Bacillota_A	c__Clostridia	o__Oscillospirales	f__Ruminococcaceae	g__Faecalibacterium	s__Faecalibacterium duncaniae	no	yes	butyrate
ntk_p_tau_a_beta_1_42_derived	51_bin13		var_biomarker ~ ntk_table	-0.424709	0.176977	-2.3998	0.0164039	95.44	4.12	2606342	d__Bacteria	p__Bacillota_A	c__Clostridia	o__Oscillospirales	f__Ruminococcaceae	g__Faecalibacterium	s__Faecalibacterium duncaniae	no	yes	butyrate
ntk_p_tau_a_beta_1_42_derived	51_bin13		var_biomarker ~ bristol_type_1_7	-0.00708106	0.0766628	-0.0923663	0.926407	95.44	4.12	2606342	d__Bacteria	p__Bacillota_A	c__Clostridia	o__Oscillospirales	f__Ruminococcaceae	g__Faecalibacterium	s__Faecalibacterium duncaniae	no	yes	butyrate
ntk_p_tau_a_beta_1_42_derived	51_bin15		var_biomarker ~ var_mb	-0.227458	0.120237	-1.89175	0.0585242	96.2	0.32	3386069	d__Bacteria	p__Bacillota_A	c__Clostridia	o__Lachnospirales	f__Lachnospiraceae	g__KLE1615	s__KLE1615 sp900066985	no	no	none
ntk_p_tau_a_beta_1_42_derived	51_bin15		var_biomarker ~ sex	-0.486885	0.41507	-1.17302	0.240788	96.2	0.32	3386069	d__Bacteria	p__Bacillota_A	c__Clostridia	o__Lachnospirales	f__Lachnospiraceae	g__KLE1615	s__KLE1615 sp900066985	no	no	none
ntk_p_tau_a_beta_1_42_derived	51_bin15		var_biomarker ~ var_mb_by_sex	0.17233	0.189133	0.91116	0.362211	96.2	0.32	3386069	d__Bacteria	p__Bacillota_A	c__Clostridia	o__Lachnospirales	f__Lachnospiraceae	g__KLE1615	s__KLE1615 sp900066985	no	no	none
ntk_p_tau_a_beta_1_42_derived	51_bin15		var_biomarker ~ dx	1.42666	0.515245	2.76889	0.00562479	96.2	0.32	3386069	d__Bacteria	p__Bacillota_A	c__Clostridia	o__Lachnospirales	f__Lachnospiraceae	g__KLE1615	s__KLE1615 sp900066985	no	no	none
ntk_p_tau_a_beta_1_42_derived	51_bin15		var_biomarker ~ mars_age	0.016328	0.0112382	1.4529	0.14625	96.2	0.32	3386069	d__Bacteria	p__Bacillota_A	c__Clostridia	o__Lachnospirales	f__Lachnospiraceae	g__KLE1615	s__KLE1615 sp900066985	no	no	none
ntk_p_tau_a_beta_1_42_derived	51_bin15		var_biomarker ~ apoe4	0.574333	0.18029	3.18561	0.00144447	96.2	0.32	3386069	d__Bacteria	p__Bacillota_A	c__Clostridia	o__Lachnospirales	f__Lachnospiraceae	g__KLE1615	s__KLE1615 sp900066985	no	no	none
ntk_p_tau_a_beta_1_42_derived	51_bin15		var_biomarker ~ ntk_table	-0.436733	0.162599	-2.68595	0.0072323	96.2	0.32	3386069	d__Bacteria	p__Bacillota_A	c__Clostridia	o__Lachnospirales	f__Lachnospiraceae	g__KLE1615	s__KLE1615 sp900066985	no	no	none
ntk_p_tau_a_beta_1_42_derived	51_bin15		var_biomarker ~ bristol_type_1_7	0.0372505	0.0686165	0.542879	0.587213	96.2	0.32	3386069	d__Bacteria	p__Bacillota_A	c__Clostridia	o__Lachnospirales	f__Lachnospiraceae	g__KLE1615	s__KLE1615 sp900066985	no	no	none
ntk_p_tau_a_beta_1_42_derived	51_bin31		var_biomarker ~ var_mb	0.158871	0.121463	1.30797	0.190882	96.8	1.06	2822784	d__Bacteria	p__Bacillota_A	c__Clostridia	o__Lachnospirales	f__Lachnospiraceae	g__Blautia	s__Blautia sp900541955	no	no	none
ntk_p_tau_a_beta_1_42_derived	51_bin31		var_biomarker ~ sex	0.156975	0.322869	0.486188	0.626834	96.8	1.06	2822784	d__Bacteria	p__Bacillota_A	c__Clostridia	o__Lachnospirales	f__Lachnospiraceae	g__Blautia	s__Blautia sp900541955	no	no	none
ntk_p_tau_a_beta_1_42_derived	51_bin31		var_biomarker ~ var_mb_by_sex	-0.308395	0.217163	-1.42011	0.155576	96.8	1.06	2822784	d__Bacteria	p__Bacillota_A	c__Clostridia	o__Lachnospirales	f__Lachnospiraceae	g__Blautia	s__Blautia sp900541955	no	no	none
ntk_p_tau_a_beta_1_42_derived	51_bin31		var_biomarker ~ dx	1.45569	0.515618	2.82319	0.00475485	96.8	1.06	2822784	d__Bacteria	p__Bacillota_A	c__Clostridia	o__Lachnospirales	f__Lachnospiraceae	g__Blautia	s__Blautia sp900541955	no	no	none
ntk_p_tau_a_beta_1_42_derived	51_bin31		var_biomarker ~ mars_age	0.0196731	0.0117563	1.67341	0.0942471	96.8	1.06	2822784	d__Bacteria	p__Bacillota_A	c__Clostridia	o__Lachnospirales	f__Lachnospiraceae	g__Blautia	s__Blautia sp900541955	no	no	none
ntk_p_tau_a_beta_1_42_derived	51_bin31		var_biomarker ~ apoe4	0.655742	0.186526	3.51556	0.000438828	96.8	1.06	2822784	d__Bacteria	p__Bacillota_A	c__Clostridia	o__Lachnospirales	f__Lachnospiraceae	g__Blautia	s__Blautia sp900541955	no	no	none
ntk_p_tau_a_beta_1_42_derived	51_bin31		var_biomarker ~ ntk_table	-0.473326	0.16376	-2.89036	0.00384804	96.8	1.06	2822784	d__Bacteria	p__Bacillota_A	c__Clostridia	o__Lachnospirales	f__Lachnospiraceae	g__Blautia	s__Blautia sp900541955	no	no	none
ntk_p_tau_a_beta_1_42_derived	51_bin31		var_biomarker ~ bristol_type_1_7	-0.0104945	0.0825393	-0.127145	0.898826	96.8	1.06	2822784	d__Bacteria	p__Bacillota_A	c__Clostridia	o__Lachnospirales	f__Lachnospiraceae	g__Blautia	s__Blautia sp900541955	no	no	none
ntk_p_tau_a_beta_1_42_derived	51_bin76		var_biomarker ~ var_mb	0.0152966	0.0554312	0.275956	0.782582	98.73	0	2659517	d__Bacteria	p__Bacillota_A	c__Clostridia	o__Lachnospirales	f__Lachnospiraceae	g__UMGS1370	s__UMGS1370 sp900542035	no	no	none
ntk_p_tau_a_beta_1_42_derived	51_bin76		var_biomarker ~ sex	-0.558577	0.259941	-2.14886	0.0316455	98.73	0	2659517	d__Bacteria	p__Bacillota_A	c__Clostridia	o__Lachnospirales	f__Lachnospiraceae	g__UMGS1370	s__UMGS1370 sp900542035	no	no	none
ntk_p_tau_a_beta_1_42_derived	51_bin76		var_biomarker ~ var_mb_by_sex	-0.226466	0.154731	-1.46361	0.143301	98.73	0	2659517	d__Bacteria	p__Bacillota_A	c__Clostridia	o__Lachnospirales	f__Lachnospiraceae	g__UMGS1370	s__UMGS1370 sp900542035	no	no	none
ntk_p_tau_a_beta_1_42_derived	51_bin76		var_biomarker ~ dx	1.46408	0.47996	3.05043	0.00228517	98.73	0	2659517	d__Bacteria	p__Bacillota_A	c__Clostridia	o__Lachnospirales	f__Lachnospiraceae	g__UMGS1370	s__UMGS1370 sp900542035	no	no	none
ntk_p_tau_a_beta_1_42_derived	51_bin76		var_biomarker ~ mars_age	0.0223466	0.0116168	1.92365	0.0543979	98.73	0	2659517	d__Bacteria	p__Bacillota_A	c__Clostridia	o__Lachnospirales	f__Lachnospiraceae	g__UMGS1370	s__UMGS1370 sp900542035	no	no	none
ntk_p_tau_a_beta_1_42_derived	51_bin76		var_biomarker ~ apoe4	0.644447	0.183273	3.51632	0.000437566	98.73	0	2659517	d__Bacteria	p__Bacillota_A	c__Clostridia	o__Lachnospirales	f__Lachnospiraceae	g__UMGS1370	s__UMGS1370 sp900542035	no	no	none
ntk_p_tau_a_beta_1_42_derived	51_bin76		var_biomarker ~ ntk_table	-0.468372	0.161955	-2.892	0.00382804	98.73	0	2659517	d__Bacteria	p__Bacillota_A	c__Clostridia	o__Lachnospirales	f__Lachnospiraceae	g__UMGS1370	s__UMGS1370 sp900542035	no	no	none
ntk_p_tau_a_beta_1_42_derived	51_bin76		var_biomarker ~ bristol_type_1_7	0.0122086	0.0830873	0.146937	0.883182	98.73	0	2659517	d__Bacteria	p__Bacillota_A	c__Clostridia	o__Lachnospirales	f__Lachnospiraceae	g__UMGS1370	s__UMGS1370 sp900542035	no	no	none
ntk_p_tau_a_beta_1_42_derived	51_bin79		var_biomarker ~ var_mb	0.0718725	0.0671483	1.07035	0.28446	96.52	0	2934841	d__Bacteria	p__Bacillota_A	c__Clostridia	o__Lachnospirales	f__Lachnospiraceae	g__Ventrimonas	s__Ventrimonas sp900540335	no	no	none
ntk_p_tau_a_beta_1_42_derived	51_bin79		var_biomarker ~ sex	-0.411188	0.139334	-2.95109	0.00316658	96.52	0	2934841	d__Bacteria	p__Bacillota_A	c__Clostridia	o__Lachnospirales	f__Lachnospiraceae	g__Ventrimonas	s__Ventrimonas sp900540335	no	no	none
ntk_p_tau_a_beta_1_42_derived	51_bin79		var_biomarker ~ var_mb_by_sex	-0.3194	0.104983	-3.04241	0.00234693	96.52	0	2934841	d__Bacteria	p__Bacillota_A	c__Clostridia	o__Lachnospirales	f__Lachnospiraceae	g__Ventrimonas	s__Ventrimonas sp900540335	no	no	none
ntk_p_tau_a_beta_1_42_derived	51_bin79		var_biomarker ~ dx	1.55001	0.494209	3.13635	0.00171067	96.52	0	2934841	d__Bacteria	p__Bacillota_A	c__Clostridia	o__Lachnospirales	f__Lachnospiraceae	g__Ventrimonas	s__Ventrimonas sp900540335	no	no	none
ntk_p_tau_a_beta_1_42_derived	51_bin79		var_biomarker ~ mars_age	0.0251925	0.0129404	1.94681	0.0515576	96.52	0	2934841	d__Bacteria	p__Bacillota_A	c__Clostridia	o__Lachnospirales	f__Lachnospiraceae	g__Ventrimonas	s__Ventrimonas sp900540335	no	no	none
ntk_p_tau_a_beta_1_42_derived	51_bin79		var_biomarker ~ apoe4	0.638784	0.178268	3.58329	0.000339294	96.52	0	2934841	d__Bacteria	p__Bacillota_A	c__Clostridia	o__Lachnospirales	f__Lachnospiraceae	g__Ventrimonas	s__Ventrimonas sp900540335	no	no	none
ntk_p_tau_a_beta_1_42_derived	51_bin79		var_biomarker ~ ntk_table	-0.495494	0.164165	-3.01827	0.00254224	96.52	0	2934841	d__Bacteria	p__Bacillota_A	c__Clostridia	o__Lachnospirales	f__Lachnospiraceae	g__Ventrimonas	s__Ventrimonas sp900540335	no	no	none
ntk_p_tau_a_beta_1_42_derived	51_bin79		var_biomarker ~ bristol_type_1_7	-0.00304054	0.082485	-0.0368617	0.970595	96.52	0	2934841	d__Bacteria	p__Bacillota_A	c__Clostridia	o__Lachnospirales	f__Lachnospiraceae	g__Ventrimonas	s__Ventrimonas sp900540335	no	no	none
ntk_p_tau_a_beta_1_42_derived	51_bin83		var_biomarker ~ var_mb	-0.0277667	0.0650537	-0.426827	0.669505	97.58	0.81	1958525	d__Bacteria	p__Actinomycetota	c__Coriobacteriia	o__Coriobacteriales	f__Coriobacteriaceae	g__Collinsella	s__Collinsella aerofaciens_G	no	no	none
ntk_p_tau_a_beta_1_42_derived	51_bin83		var_biomarker ~ sex	-0.149166	0.173116	-0.861652	0.388879	97.58	0.81	1958525	d__Bacteria	p__Actinomycetota	c__Coriobacteriia	o__Coriobacteriales	f__Coriobacteriaceae	g__Collinsella	s__Collinsella aerofaciens_G	no	no	none
ntk_p_tau_a_beta_1_42_derived	51_bin83		var_biomarker ~ var_mb_by_sex	0.156289	0.104352	1.49772	0.134207	97.58	0.81	1958525	d__Bacteria	p__Actinomycetota	c__Coriobacteriia	o__Coriobacteriales	f__Coriobacteriaceae	g__Collinsella	s__Collinsella aerofaciens_G	no	no	none
ntk_p_tau_a_beta_1_42_derived	51_bin83		var_biomarker ~ dx	1.53045	0.47767	3.20399	0.00135537	97.58	0.81	1958525	d__Bacteria	p__Actinomycetota	c__Coriobacteriia	o__Coriobacteriales	f__Coriobacteriaceae	g__Collinsella	s__Collinsella aerofaciens_G	no	no	none
ntk_p_tau_a_beta_1_42_derived	51_bin83		var_biomarker ~ mars_age	0.0203362	0.0118161	1.72107	0.0852384	97.58	0.81	1958525	d__Bacteria	p__Actinomycetota	c__Coriobacteriia	o__Coriobacteriales	f__Coriobacteriaceae	g__Collinsella	s__Collinsella aerofaciens_G	no	no	none
ntk_p_tau_a_beta_1_42_derived	51_bin83		var_biomarker ~ apoe4	0.634162	0.178217	3.55837	0.000373157	97.58	0.81	1958525	d__Bacteria	p__Actinomycetota	c__Coriobacteriia	o__Coriobacteriales	f__Coriobacteriaceae	g__Collinsella	s__Collinsella aerofaciens_G	no	no	none
ntk_p_tau_a_beta_1_42_derived	51_bin83		var_biomarker ~ ntk_table	-0.465703	0.158131	-2.94505	0.00322905	97.58	0.81	1958525	d__Bacteria	p__Actinomycetota	c__Coriobacteriia	o__Coriobacteriales	f__Coriobacteriaceae	g__Collinsella	s__Collinsella aerofaciens_G	no	no	none
ntk_p_tau_a_beta_1_42_derived	51_bin83		var_biomarker ~ bristol_type_1_7	0.00301915	0.0819794	0.0368282	0.970622	97.58	0.81	1958525	d__Bacteria	p__Actinomycetota	c__Coriobacteriia	o__Coriobacteriales	f__Coriobacteriaceae	g__Collinsella	s__Collinsella aerofaciens_G	no	no	none
ntk_p_tau_a_beta_1_42_derived	58_bin3		var_biomarker ~ var_mb	-0.130296	0.0623257	-2.09056	0.0365671	98.07	0.68	2192513	d__Bacteria	p__Bacillota_A	c__Clostridia	o__Oscillospirales	f__Ruminococcaceae	g__Faecalibacterium	s__Faecalibacterium prausnitzii	no	yes	butyrate
ntk_p_tau_a_beta_1_42_derived	58_bin3		var_biomarker ~ sex	-0.343992	0.15165	-2.26833	0.0233094	98.07	0.68	2192513	d__Bacteria	p__Bacillota_A	c__Clostridia	o__Oscillospirales	f__Ruminococcaceae	g__Faecalibacterium	s__Faecalibacterium prausnitzii	no	yes	butyrate
ntk_p_tau_a_beta_1_42_derived	58_bin3		var_biomarker ~ var_mb_by_sex	0.298364	0.112143	2.66057	0.00780095	98.07	0.68	2192513	d__Bacteria	p__Bacillota_A	c__Clostridia	o__Oscillospirales	f__Ruminococcaceae	g__Faecalibacterium	s__Faecalibacterium prausnitzii	no	yes	butyrate
ntk_p_tau_a_beta_1_42_derived	58_bin3		var_biomarker ~ dx	1.502	0.509133	2.95011	0.00317657	98.07	0.68	2192513	d__Bacteria	p__Bacillota_A	c__Clostridia	o__Oscillospirales	f__Ruminococcaceae	g__Faecalibacterium	s__Faecalibacterium prausnitzii	no	yes	butyrate
ntk_p_tau_a_beta_1_42_derived	58_bin3		var_biomarker ~ mars_age	0.0242759	0.0118189	2.05398	0.0399773	98.07	0.68	2192513	d__Bacteria	p__Bacillota_A	c__Clostridia	o__Oscillospirales	f__Ruminococcaceae	g__Faecalibacterium	s__Faecalibacterium prausnitzii	no	yes	butyrate
ntk_p_tau_a_beta_1_42_derived	58_bin3		var_biomarker ~ apoe4	0.669972	0.184854	3.62433	0.000289713	98.07	0.68	2192513	d__Bacteria	p__Bacillota_A	c__Clostridia	o__Oscillospirales	f__Ruminococcaceae	g__Faecalibacterium	s__Faecalibacterium prausnitzii	no	yes	butyrate
ntk_p_tau_a_beta_1_42_derived	58_bin3		var_biomarker ~ ntk_table	-0.39875	0.163617	-2.43709	0.0148058	98.07	0.68	2192513	d__Bacteria	p__Bacillota_A	c__Clostridia	o__Oscillospirales	f__Ruminococcaceae	g__Faecalibacterium	s__Faecalibacterium prausnitzii	no	yes	butyrate
ntk_p_tau_a_beta_1_42_derived	58_bin3		var_biomarker ~ bristol_type_1_7	-0.000333807	0.0817093	-0.00408531	0.99674	98.07	0.68	2192513	d__Bacteria	p__Bacillota_A	c__Clostridia	o__Oscillospirales	f__Ruminococcaceae	g__Faecalibacterium	s__Faecalibacterium prausnitzii	no	yes	butyrate
ntk_p_tau_a_beta_1_42_derived	58_bin33		var_biomarker ~ var_mb	-0.0428148	0.0518623	-0.825548	0.40906	98.11	0.59	2421787	d__Bacteria	p__Desulfobacterota	c__Desulfovibrionia	o__Desulfovibrionales	f__Desulfovibrionaceae	g__Desulfovibrio	s__Desulfovibrio piger	no	no	none
ntk_p_tau_a_beta_1_42_derived	58_bin33		var_biomarker ~ sex	-0.0130085	0.30987	-0.0419805	0.966514	98.11	0.59	2421787	d__Bacteria	p__Desulfobacterota	c__Desulfovibrionia	o__Desulfovibrionales	f__Desulfovibrionaceae	g__Desulfovibrio	s__Desulfovibrio piger	no	no	none
ntk_p_tau_a_beta_1_42_derived	58_bin33		var_biomarker ~ var_mb_by_sex	0.213193	0.221867	0.960908	0.336599	98.11	0.59	2421787	d__Bacteria	p__Desulfobacterota	c__Desulfovibrionia	o__Desulfovibrionales	f__Desulfovibrionaceae	g__Desulfovibrio	s__Desulfovibrio piger	no	no	none
ntk_p_tau_a_beta_1_42_derived	58_bin33		var_biomarker ~ dx	1.44804	0.538609	2.68848	0.00717787	98.11	0.59	2421787	d__Bacteria	p__Desulfobacterota	c__Desulfovibrionia	o__Desulfovibrionales	f__Desulfovibrionaceae	g__Desulfovibrio	s__Desulfovibrio piger	no	no	none
ntk_p_tau_a_beta_1_42_derived	58_bin33		var_biomarker ~ mars_age	0.0214283	0.0117802	1.819	0.0689107	98.11	0.59	2421787	d__Bacteria	p__Desulfobacterota	c__Desulfovibrionia	o__Desulfovibrionales	f__Desulfovibrionaceae	g__Desulfovibrio	s__Desulfovibrio piger	no	no	none
ntk_p_tau_a_beta_1_42_derived	58_bin33		var_biomarker ~ apoe4	0.612362	0.187797	3.26076	0.00111113	98.11	0.59	2421787	d__Bacteria	p__Desulfobacterota	c__Desulfovibrionia	o__Desulfovibrionales	f__Desulfovibrionaceae	g__Desulfovibrio	s__Desulfovibrio piger	no	no	none
ntk_p_tau_a_beta_1_42_derived	58_bin33		var_biomarker ~ ntk_table	-0.420687	0.167312	-2.51438	0.0119242	98.11	0.59	2421787	d__Bacteria	p__Desulfobacterota	c__Desulfovibrionia	o__Desulfovibrionales	f__Desulfovibrionaceae	g__Desulfovibrio	s__Desulfovibrio piger	no	no	none
ntk_p_tau_a_beta_1_42_derived	58_bin33		var_biomarker ~ bristol_type_1_7	-0.00936659	0.0816183	-0.114761	0.908635	98.11	0.59	2421787	d__Bacteria	p__Desulfobacterota	c__Desulfovibrionia	o__Desulfovibrionales	f__Desulfovibrionaceae	g__Desulfovibrio	s__Desulfovibrio piger	no	no	none
ntk_p_tau_a_beta_1_42_derived	58_bin4		var_biomarker ~ var_mb	-0.00480924	0.0609669	-0.0788829	0.937126	98.39	0	2605579	d__Bacteria	p__Bacillota_A	c__Clostridia	o__Christensenellales	f__CAG-138	g__UBA1685	s__UBA1685 sp002320595	no	no	none
ntk_p_tau_a_beta_1_42_derived	58_bin4		var_biomarker ~ sex	-0.521921	0.222239	-2.34847	0.0188509	98.39	0	2605579	d__Bacteria	p__Bacillota_A	c__Clostridia	o__Christensenellales	f__CAG-138	g__UBA1685	s__UBA1685 sp002320595	no	no	none
ntk_p_tau_a_beta_1_42_derived	58_bin4		var_biomarker ~ var_mb_by_sex	-0.13463	0.1005	-1.3396	0.180375	98.39	0	2605579	d__Bacteria	p__Bacillota_A	c__Clostridia	o__Christensenellales	f__CAG-138	g__UBA1685	s__UBA1685 sp002320595	no	no	none
ntk_p_tau_a_beta_1_42_derived	58_bin4		var_biomarker ~ dx	1.43621	0.506679	2.83456	0.00458884	98.39	0	2605579	d__Bacteria	p__Bacillota_A	c__Clostridia	o__Christensenellales	f__CAG-138	g__UBA1685	s__UBA1685 sp002320595	no	no	none
ntk_p_tau_a_beta_1_42_derived	58_bin4		var_biomarker ~ mars_age	0.022526	0.0118695	1.89781	0.0577212	98.39	0	2605579	d__Bacteria	p__Bacillota_A	c__Clostridia	o__Christensenellales	f__CAG-138	g__UBA1685	s__UBA1685 sp002320595	no	no	none
ntk_p_tau_a_beta_1_42_derived	58_bin4		var_biomarker ~ apoe4	0.637088	0.178914	3.56086	0.000369638	98.39	0	2605579	d__Bacteria	p__Bacillota_A	c__Clostridia	o__Christensenellales	f__CAG-138	g__UBA1685	s__UBA1685 sp002320595	no	no	none
ntk_p_tau_a_beta_1_42_derived	58_bin4		var_biomarker ~ ntk_table	-0.432224	0.164539	-2.62688	0.00861718	98.39	0	2605579	d__Bacteria	p__Bacillota_A	c__Clostridia	o__Christensenellales	f__CAG-138	g__UBA1685	s__UBA1685 sp002320595	no	no	none
ntk_p_tau_a_beta_1_42_derived	58_bin4		var_biomarker ~ bristol_type_1_7	-0.0225589	0.0939059	-0.240229	0.810153	98.39	0	2605579	d__Bacteria	p__Bacillota_A	c__Clostridia	o__Christensenellales	f__CAG-138	g__UBA1685	s__UBA1685 sp002320595	no	no	none
ntk_p_tau_a_beta_1_42_derived	58_bin83		var_biomarker ~ var_mb	-0.123503	0.0506526	-2.43823	0.0147593	99.52	0	2801159	d__Bacteria	p__Bacillota_A	c__Clostridia	o__Lachnospirales	f__Lachnospiraceae	g__Agathobacter	s__Agathobacter rectalis	no	yes	butyrate
ntk_p_tau_a_beta_1_42_derived	58_bin83		var_biomarker ~ sex	-0.490224	0.198089	-2.47477	0.0133323	99.52	0	2801159	d__Bacteria	p__Bacillota_A	c__Clostridia	o__Lachnospirales	f__Lachnospiraceae	g__Agathobacter	s__Agathobacter rectalis	no	yes	butyrate
ntk_p_tau_a_beta_1_42_derived	58_bin83		var_biomarker ~ var_mb_by_sex	0.150891	0.0801084	1.88359	0.0596209	99.52	0	2801159	d__Bacteria	p__Bacillota_A	c__Clostridia	o__Lachnospirales	f__Lachnospiraceae	g__Agathobacter	s__Agathobacter rectalis	no	yes	butyrate
ntk_p_tau_a_beta_1_42_derived	58_bin83		var_biomarker ~ dx	1.47581	0.508187	2.90407	0.00368344	99.52	0	2801159	d__Bacteria	p__Bacillota_A	c__Clostridia	o__Lachnospirales	f__Lachnospiraceae	g__Agathobacter	s__Agathobacter rectalis	no	yes	butyrate
ntk_p_tau_a_beta_1_42_derived	58_bin83		var_biomarker ~ mars_age	0.0192757	0.0117912	1.63476	0.1021	99.52	0	2801159	d__Bacteria	p__Bacillota_A	c__Clostridia	o__Lachnospirales	f__Lachnospiraceae	g__Agathobacter	s__Agathobacter rectalis	no	yes	butyrate
ntk_p_tau_a_beta_1_42_derived	58_bin83		var_biomarker ~ apoe4	0.680053	0.185602	3.66404	0.000248266	99.52	0	2801159	d__Bacteria	p__Bacillota_A	c__Clostridia	o__Lachnospirales	f__Lachnospiraceae	g__Agathobacter	s__Agathobacter rectalis	no	yes	butyrate
ntk_p_tau_a_beta_1_42_derived	58_bin83		var_biomarker ~ ntk_table	-0.439773	0.162683	-2.70325	0.00686644	99.52	0	2801159	d__Bacteria	p__Bacillota_A	c__Clostridia	o__Lachnospirales	f__Lachnospiraceae	g__Agathobacter	s__Agathobacter rectalis	no	yes	butyrate
ntk_p_tau_a_beta_1_42_derived	58_bin83		var_biomarker ~ bristol_type_1_7	0.00253205	0.0791604	0.0319864	0.974483	99.52	0	2801159	d__Bacteria	p__Bacillota_A	c__Clostridia	o__Lachnospirales	f__Lachnospiraceae	g__Agathobacter	s__Agathobacter rectalis	no	yes	butyrate
ntk_p_tau_a_beta_1_42_derived	58_bin92		var_biomarker ~ var_mb	0.186092	0.111561	1.66808	0.0953	99.33	0	2323408	d__Bacteria	p__Bacillota_A	c__Clostridia	o__Lachnospirales	f__Lachnospiraceae	g__Frisingicoccus	s__Frisingicoccus caecimuris	no	no	none
ntk_p_tau_a_beta_1_42_derived	58_bin92		var_biomarker ~ sex	-0.524196	0.194573	-2.69408	0.00705835	99.33	0	2323408	d__Bacteria	p__Bacillota_A	c__Clostridia	o__Lachnospirales	f__Lachnospiraceae	g__Frisingicoccus	s__Frisingicoccus caecimuris	no	no	none
ntk_p_tau_a_beta_1_42_derived	58_bin92		var_biomarker ~ var_mb_by_sex	-0.305416	0.137186	-2.22629	0.0259944	99.33	0	2323408	d__Bacteria	p__Bacillota_A	c__Clostridia	o__Lachnospirales	f__Lachnospiraceae	g__Frisingicoccus	s__Frisingicoccus caecimuris	no	no	none
ntk_p_tau_a_beta_1_42_derived	58_bin92		var_biomarker ~ dx	1.51287	0.494515	3.0593	0.00221856	99.33	0	2323408	d__Bacteria	p__Bacillota_A	c__Clostridia	o__Lachnospirales	f__Lachnospiraceae	g__Frisingicoccus	s__Frisingicoccus caecimuris	no	no	none
ntk_p_tau_a_beta_1_42_derived	58_bin92		var_biomarker ~ mars_age	0.0189768	0.0135394	1.40159	0.161037	99.33	0	2323408	d__Bacteria	p__Bacillota_A	c__Clostridia	o__Lachnospirales	f__Lachnospiraceae	g__Frisingicoccus	s__Frisingicoccus caecimuris	no	no	none
ntk_p_tau_a_beta_1_42_derived	58_bin92		var_biomarker ~ apoe4	0.654695	0.179726	3.64273	0.000269763	99.33	0	2323408	d__Bacteria	p__Bacillota_A	c__Clostridia	o__Lachnospirales	f__Lachnospiraceae	g__Frisingicoccus	s__Frisingicoccus caecimuris	no	no	none
ntk_p_tau_a_beta_1_42_derived	58_bin92		var_biomarker ~ ntk_table	-0.454481	0.156211	-2.90941	0.00362115	99.33	0	2323408	d__Bacteria	p__Bacillota_A	c__Clostridia	o__Lachnospirales	f__Lachnospiraceae	g__Frisingicoccus	s__Frisingicoccus caecimuris	no	no	none
ntk_p_tau_a_beta_1_42_derived	58_bin92		var_biomarker ~ bristol_type_1_7	0.0025497	0.0864622	0.0294892	0.976474	99.33	0	2323408	d__Bacteria	p__Bacillota_A	c__Clostridia	o__Lachnospirales	f__Lachnospiraceae	g__Frisingicoccus	s__Frisingicoccus caecimuris	no	no	none
ntk_p_tau_a_beta_1_42_derived	59_bin103		var_biomarker ~ var_mb	-0.0279967	0.056722	-0.493578	0.621604	97.95	0	2566454	d__Bacteria	p__Bacillota_A	c__Clostridia	o__Oscillospirales	f__Ruminococcaceae	g__Ruminococcus_D	s__Ruminococcus_D bicirculans	no	no	none
ntk_p_tau_a_beta_1_42_derived	59_bin103		var_biomarker ~ sex	-0.198945	0.157239	-1.26524	0.205784	97.95	0	2566454	d__Bacteria	p__Bacillota_A	c__Clostridia	o__Oscillospirales	f__Ruminococcaceae	g__Ruminococcus_D	s__Ruminococcus_D bicirculans	no	no	none
ntk_p_tau_a_beta_1_42_derived	59_bin103		var_biomarker ~ var_mb_by_sex	0.115068	0.0891347	1.29094	0.196723	97.95	0	2566454	d__Bacteria	p__Bacillota_A	c__Clostridia	o__Oscillospirales	f__Ruminococcaceae	g__Ruminococcus_D	s__Ruminococcus_D bicirculans	no	no	none
ntk_p_tau_a_beta_1_42_derived	59_bin103		var_biomarker ~ dx	1.44299	0.505392	2.85519	0.00430113	97.95	0	2566454	d__Bacteria	p__Bacillota_A	c__Clostridia	o__Oscillospirales	f__Ruminococcaceae	g__Ruminococcus_D	s__Ruminococcus_D bicirculans	no	no	none
ntk_p_tau_a_beta_1_42_derived	59_bin103		var_biomarker ~ mars_age	0.0190663	0.0119529	1.59511	0.110687	97.95	0	2566454	d__Bacteria	p__Bacillota_A	c__Clostridia	o__Oscillospirales	f__Ruminococcaceae	g__Ruminococcus_D	s__Ruminococcus_D bicirculans	no	no	none
ntk_p_tau_a_beta_1_42_derived	59_bin103		var_biomarker ~ apoe4	0.62833	0.181146	3.46863	0.000523119	97.95	0	2566454	d__Bacteria	p__Bacillota_A	c__Clostridia	o__Oscillospirales	f__Ruminococcaceae	g__Ruminococcus_D	s__Ruminococcus_D bicirculans	no	no	none
ntk_p_tau_a_beta_1_42_derived	59_bin103		var_biomarker ~ ntk_table	-0.42351	0.167056	-2.53513	0.0112406	97.95	0	2566454	d__Bacteria	p__Bacillota_A	c__Clostridia	o__Oscillospirales	f__Ruminococcaceae	g__Ruminococcus_D	s__Ruminococcus_D bicirculans	no	no	none
ntk_p_tau_a_beta_1_42_derived	59_bin103		var_biomarker ~ bristol_type_1_7	-0.0177142	0.0810213	-0.218636	0.826933	97.95	0	2566454	d__Bacteria	p__Bacillota_A	c__Clostridia	o__Oscillospirales	f__Ruminococcaceae	g__Ruminococcus_D	s__Ruminococcus_D bicirculans	no	no	none
ntk_p_tau_a_beta_1_42_derived	59_bin2		var_biomarker ~ var_mb	0.121265	0.150187	0.807427	0.41942	98.73	0.63	2968001	d__Bacteria	p__Bacillota_A	c__Clostridia	o__Lachnospirales	f__Lachnospiraceae	g__Blautia_A	s__Blautia_A obeum	yes	no	propionate
ntk_p_tau_a_beta_1_42_derived	59_bin2		var_biomarker ~ sex	1.26585	1.10038	1.15037	0.24999	98.73	0.63	2968001	d__Bacteria	p__Bacillota_A	c__Clostridia	o__Lachnospirales	f__Lachnospiraceae	g__Blautia_A	s__Blautia_A obeum	yes	no	propionate
ntk_p_tau_a_beta_1_42_derived	59_bin2		var_biomarker ~ var_mb_by_sex	-0.317139	0.224756	-1.41104	0.158234	98.73	0.63	2968001	d__Bacteria	p__Bacillota_A	c__Clostridia	o__Lachnospirales	f__Lachnospiraceae	g__Blautia_A	s__Blautia_A obeum	yes	no	propionate
ntk_p_tau_a_beta_1_42_derived	59_bin2		var_biomarker ~ dx	1.39006	0.534685	2.59977	0.00932868	98.73	0.63	2968001	d__Bacteria	p__Bacillota_A	c__Clostridia	o__Lachnospirales	f__Lachnospiraceae	g__Blautia_A	s__Blautia_A obeum	yes	no	propionate
ntk_p_tau_a_beta_1_42_derived	59_bin2		var_biomarker ~ mars_age	0.0176833	0.0122638	1.4419	0.14933	98.73	0.63	2968001	d__Bacteria	p__Bacillota_A	c__Clostridia	o__Lachnospirales	f__Lachnospiraceae	g__Blautia_A	s__Blautia_A obeum	yes	no	propionate
ntk_p_tau_a_beta_1_42_derived	59_bin2		var_biomarker ~ apoe4	0.610815	0.178762	3.41691	0.00063336	98.73	0.63	2968001	d__Bacteria	p__Bacillota_A	c__Clostridia	o__Lachnospirales	f__Lachnospiraceae	g__Blautia_A	s__Blautia_A obeum	yes	no	propionate
ntk_p_tau_a_beta_1_42_derived	59_bin2		var_biomarker ~ ntk_table	-0.416106	0.174096	-2.39009	0.0168441	98.73	0.63	2968001	d__Bacteria	p__Bacillota_A	c__Clostridia	o__Lachnospirales	f__Lachnospiraceae	g__Blautia_A	s__Blautia_A obeum	yes	no	propionate
ntk_p_tau_a_beta_1_42_derived	59_bin2		var_biomarker ~ bristol_type_1_7	0.00129149	0.0810879	0.0159271	0.987293	98.73	0.63	2968001	d__Bacteria	p__Bacillota_A	c__Clostridia	o__Lachnospirales	f__Lachnospiraceae	g__Blautia_A	s__Blautia_A obeum	yes	no	propionate
ntk_p_tau_a_beta_1_42_derived	59_bin28		var_biomarker ~ var_mb	0.00694232	0.140451	0.0494288	0.960578	94.35	0.09	2035898	d__Bacteria	p__Actinomycetota	c__Coriobacteriia	o__Coriobacteriales	f__Eggerthellaceae	g__Slackia_A	s__Slackia_A isoflavoniconvertens	no	no	none
ntk_p_tau_a_beta_1_42_derived	59_bin28		var_biomarker ~ sex	-0.252322	0.149905	-1.68321	0.0923336	94.35	0.09	2035898	d__Bacteria	p__Actinomycetota	c__Coriobacteriia	o__Coriobacteriales	f__Eggerthellaceae	g__Slackia_A	s__Slackia_A isoflavoniconvertens	no	no	none
ntk_p_tau_a_beta_1_42_derived	59_bin28		var_biomarker ~ var_mb_by_sex	0.0365119	0.204697	0.178371	0.858432	94.35	0.09	2035898	d__Bacteria	p__Actinomycetota	c__Coriobacteriia	o__Coriobacteriales	f__Eggerthellaceae	g__Slackia_A	s__Slackia_A isoflavoniconvertens	no	no	none
ntk_p_tau_a_beta_1_42_derived	59_bin28		var_biomarker ~ dx	1.45685	0.526451	2.7673	0.00565234	94.35	0.09	2035898	d__Bacteria	p__Actinomycetota	c__Coriobacteriia	o__Coriobacteriales	f__Eggerthellaceae	g__Slackia_A	s__Slackia_A isoflavoniconvertens	no	no	none
ntk_p_tau_a_beta_1_42_derived	59_bin28		var_biomarker ~ mars_age	0.0203863	0.0117211	1.73929	0.0819845	94.35	0.09	2035898	d__Bacteria	p__Actinomycetota	c__Coriobacteriia	o__Coriobacteriales	f__Eggerthellaceae	g__Slackia_A	s__Slackia_A isoflavoniconvertens	no	no	none
ntk_p_tau_a_beta_1_42_derived	59_bin28		var_biomarker ~ apoe4	0.63036	0.181679	3.46964	0.000521151	94.35	0.09	2035898	d__Bacteria	p__Actinomycetota	c__Coriobacteriia	o__Coriobacteriales	f__Eggerthellaceae	g__Slackia_A	s__Slackia_A isoflavoniconvertens	no	no	none
ntk_p_tau_a_beta_1_42_derived	59_bin28		var_biomarker ~ ntk_table	-0.421832	0.163887	-2.57392	0.0100553	94.35	0.09	2035898	d__Bacteria	p__Actinomycetota	c__Coriobacteriia	o__Coriobacteriales	f__Eggerthellaceae	g__Slackia_A	s__Slackia_A isoflavoniconvertens	no	no	none
ntk_p_tau_a_beta_1_42_derived	59_bin28		var_biomarker ~ bristol_type_1_7	-0.00726921	0.0813564	-0.0893501	0.928804	94.35	0.09	2035898	d__Bacteria	p__Actinomycetota	c__Coriobacteriia	o__Coriobacteriales	f__Eggerthellaceae	g__Slackia_A	s__Slackia_A isoflavoniconvertens	no	no	none
ntk_p_tau_a_beta_1_42_derived	59_bin35		var_biomarker ~ var_mb	0.0791262	0.0916106	0.863723	0.38774	91.11	0.48	2175779	d__Bacteria	p__Bacteroidota	c__Bacteroidia	o__Bacteroidales	f__Rikenellaceae	g__Alistipes	s__Alistipes excrementigallinarum	no	no	none
ntk_p_tau_a_beta_1_42_derived	59_bin35		var_biomarker ~ sex	0.0393613	0.316788	0.124251	0.901116	91.11	0.48	2175779	d__Bacteria	p__Bacteroidota	c__Bacteroidia	o__Bacteroidales	f__Rikenellaceae	g__Alistipes	s__Alistipes excrementigallinarum	no	no	none
ntk_p_tau_a_beta_1_42_derived	59_bin35		var_biomarker ~ var_mb_by_sex	0.15186	0.145433	1.0442	0.296394	91.11	0.48	2175779	d__Bacteria	p__Bacteroidota	c__Bacteroidia	o__Bacteroidales	f__Rikenellaceae	g__Alistipes	s__Alistipes excrementigallinarum	no	no	none
ntk_p_tau_a_beta_1_42_derived	59_bin35		var_biomarker ~ dx	1.40585	0.499703	2.81337	0.00490247	91.11	0.48	2175779	d__Bacteria	p__Bacteroidota	c__Bacteroidia	o__Bacteroidales	f__Rikenellaceae	g__Alistipes	s__Alistipes excrementigallinarum	no	no	none
ntk_p_tau_a_beta_1_42_derived	59_bin35		var_biomarker ~ mars_age	0.0189078	0.0117934	1.60326	0.108877	91.11	0.48	2175779	d__Bacteria	p__Bacteroidota	c__Bacteroidia	o__Bacteroidales	f__Rikenellaceae	g__Alistipes	s__Alistipes excrementigallinarum	no	no	none
ntk_p_tau_a_beta_1_42_derived	59_bin35		var_biomarker ~ apoe4	0.621465	0.181774	3.41889	0.000628777	91.11	0.48	2175779	d__Bacteria	p__Bacteroidota	c__Bacteroidia	o__Bacteroidales	f__Rikenellaceae	g__Alistipes	s__Alistipes excrementigallinarum	no	no	none
ntk_p_tau_a_beta_1_42_derived	59_bin35		var_biomarker ~ ntk_table	-0.415931	0.161306	-2.57853	0.00992229	91.11	0.48	2175779	d__Bacteria	p__Bacteroidota	c__Bacteroidia	o__Bacteroidales	f__Rikenellaceae	g__Alistipes	s__Alistipes excrementigallinarum	no	no	none
ntk_p_tau_a_beta_1_42_derived	59_bin35		var_biomarker ~ bristol_type_1_7	-0.0139342	0.0816464	-0.170665	0.864487	91.11	0.48	2175779	d__Bacteria	p__Bacteroidota	c__Bacteroidia	o__Bacteroidales	f__Rikenellaceae	g__Alistipes	s__Alistipes excrementigallinarum	no	no	none
ntk_p_tau_a_beta_1_42_derived	5_bin1		var_biomarker ~ var_mb	0.257352	0.0786028	3.27408	0.00106006	96.57	0.58	2949908	d__Bacteria	p__Bacillota_A	c__Clostridia	o__Lachnospirales	f__Lachnospiraceae	g__Mediterraneibacter	s__Mediterraneibacter faecigallinarum	no	no	none
ntk_p_tau_a_beta_1_42_derived	5_bin1		var_biomarker ~ sex	-1.44857	0.376815	-3.84426	0.000120915	96.57	0.58	2949908	d__Bacteria	p__Bacillota_A	c__Clostridia	o__Lachnospirales	f__Lachnospiraceae	g__Mediterraneibacter	s__Mediterraneibacter faecigallinarum	no	no	none
ntk_p_tau_a_beta_1_42_derived	5_bin1		var_biomarker ~ var_mb_by_sex	-0.915193	0.274964	-3.32841	0.000873421	96.57	0.58	2949908	d__Bacteria	p__Bacillota_A	c__Clostridia	o__Lachnospirales	f__Lachnospiraceae	g__Mediterraneibacter	s__Mediterraneibacter faecigallinarum	no	no	none
ntk_p_tau_a_beta_1_42_derived	5_bin1		var_biomarker ~ dx	1.55097	0.455696	3.40352	0.000665238	96.57	0.58	2949908	d__Bacteria	p__Bacillota_A	c__Clostridia	o__Lachnospirales	f__Lachnospiraceae	g__Mediterraneibacter	s__Mediterraneibacter faecigallinarum	no	no	none
ntk_p_tau_a_beta_1_42_derived	5_bin1		var_biomarker ~ mars_age	0.0166522	0.0110941	1.50099	0.133358	96.57	0.58	2949908	d__Bacteria	p__Bacillota_A	c__Clostridia	o__Lachnospirales	f__Lachnospiraceae	g__Mediterraneibacter	s__Mediterraneibacter faecigallinarum	no	no	none
ntk_p_tau_a_beta_1_42_derived	5_bin1		var_biomarker ~ apoe4	0.663358	0.180622	3.67262	0.000240073	96.57	0.58	2949908	d__Bacteria	p__Bacillota_A	c__Clostridia	o__Lachnospirales	f__Lachnospiraceae	g__Mediterraneibacter	s__Mediterraneibacter faecigallinarum	no	no	none
ntk_p_tau_a_beta_1_42_derived	5_bin1		var_biomarker ~ ntk_table	-0.391982	0.158185	-2.478	0.013212	96.57	0.58	2949908	d__Bacteria	p__Bacillota_A	c__Clostridia	o__Lachnospirales	f__Lachnospiraceae	g__Mediterraneibacter	s__Mediterraneibacter faecigallinarum	no	no	none
ntk_p_tau_a_beta_1_42_derived	5_bin1		var_biomarker ~ bristol_type_1_7	0.0104702	0.0765768	0.136728	0.891246	96.57	0.58	2949908	d__Bacteria	p__Bacillota_A	c__Clostridia	o__Lachnospirales	f__Lachnospiraceae	g__Mediterraneibacter	s__Mediterraneibacter faecigallinarum	no	no	none
ntk_p_tau_a_beta_1_42_derived	5_bin102		var_biomarker ~ var_mb	0.120493	0.112208	1.07384	0.282892	96.2	1.27	3287419	d__Bacteria	p__Bacillota_A	c__Clostridia	o__Lachnospirales	f__Lachnospiraceae	g__Blautia_A	s__Blautia_A wexlerae	yes	no	propionate
ntk_p_tau_a_beta_1_42_derived	5_bin102		var_biomarker ~ sex	1.47653	0.850298	1.73648	0.0824782	96.2	1.27	3287419	d__Bacteria	p__Bacillota_A	c__Clostridia	o__Lachnospirales	f__Lachnospiraceae	g__Blautia_A	s__Blautia_A wexlerae	yes	no	propionate
ntk_p_tau_a_beta_1_42_derived	5_bin102		var_biomarker ~ var_mb_by_sex	-0.342514	0.165043	-2.0753	0.0379583	96.2	1.27	3287419	d__Bacteria	p__Bacillota_A	c__Clostridia	o__Lachnospirales	f__Lachnospiraceae	g__Blautia_A	s__Blautia_A wexlerae	yes	no	propionate
ntk_p_tau_a_beta_1_42_derived	5_bin102		var_biomarker ~ dx	1.59032	0.531428	2.99255	0.00276659	96.2	1.27	3287419	d__Bacteria	p__Bacillota_A	c__Clostridia	o__Lachnospirales	f__Lachnospiraceae	g__Blautia_A	s__Blautia_A wexlerae	yes	no	propionate
ntk_p_tau_a_beta_1_42_derived	5_bin102		var_biomarker ~ mars_age	0.0168103	0.0118904	1.41377	0.157428	96.2	1.27	3287419	d__Bacteria	p__Bacillota_A	c__Clostridia	o__Lachnospirales	f__Lachnospiraceae	g__Blautia_A	s__Blautia_A wexlerae	yes	no	propionate
ntk_p_tau_a_beta_1_42_derived	5_bin102		var_biomarker ~ apoe4	0.621152	0.186383	3.33267	0.000860183	96.2	1.27	3287419	d__Bacteria	p__Bacillota_A	c__Clostridia	o__Lachnospirales	f__Lachnospiraceae	g__Blautia_A	s__Blautia_A wexlerae	yes	no	propionate
ntk_p_tau_a_beta_1_42_derived	5_bin102		var_biomarker ~ ntk_table	-0.44017	0.161159	-2.73128	0.00630884	96.2	1.27	3287419	d__Bacteria	p__Bacillota_A	c__Clostridia	o__Lachnospirales	f__Lachnospiraceae	g__Blautia_A	s__Blautia_A wexlerae	yes	no	propionate
ntk_p_tau_a_beta_1_42_derived	5_bin102		var_biomarker ~ bristol_type_1_7	-0.0197954	0.0798288	-0.247974	0.804155	96.2	1.27	3287419	d__Bacteria	p__Bacillota_A	c__Clostridia	o__Lachnospirales	f__Lachnospiraceae	g__Blautia_A	s__Blautia_A wexlerae	yes	no	propionate
ntk_p_tau_a_beta_1_42_derived	5_bin3		var_biomarker ~ var_mb	0.359556	0.125513	2.86468	0.00417434	95.75	0.67	1917273	d__Bacteria	p__Bacillota_A	c__Clostridia	o__Monoglobales	f__Monoglobaceae	g__Monoglobus	s__	no	no	none
ntk_p_tau_a_beta_1_42_derived	5_bin3		var_biomarker ~ sex	-1.42396	0.455787	-3.12417	0.00178307	95.75	0.67	1917273	d__Bacteria	p__Bacillota_A	c__Clostridia	o__Monoglobales	f__Monoglobaceae	g__Monoglobus	s__	no	no	none
ntk_p_tau_a_beta_1_42_derived	5_bin3		var_biomarker ~ var_mb_by_sex	-0.932401	0.336648	-2.76966	0.00561141	95.75	0.67	1917273	d__Bacteria	p__Bacillota_A	c__Clostridia	o__Monoglobales	f__Monoglobaceae	g__Monoglobus	s__	no	no	none
ntk_p_tau_a_beta_1_42_derived	5_bin3		var_biomarker ~ dx	1.47371	0.459521	3.20705	0.00134105	95.75	0.67	1917273	d__Bacteria	p__Bacillota_A	c__Clostridia	o__Monoglobales	f__Monoglobaceae	g__Monoglobus	s__	no	no	none
ntk_p_tau_a_beta_1_42_derived	5_bin3		var_biomarker ~ mars_age	0.0150818	0.0114968	1.31183	0.189579	95.75	0.67	1917273	d__Bacteria	p__Bacillota_A	c__Clostridia	o__Monoglobales	f__Monoglobaceae	g__Monoglobus	s__	no	no	none
ntk_p_tau_a_beta_1_42_derived	5_bin3		var_biomarker ~ apoe4	0.62304	0.183762	3.39047	0.000697718	95.75	0.67	1917273	d__Bacteria	p__Bacillota_A	c__Clostridia	o__Monoglobales	f__Monoglobaceae	g__Monoglobus	s__	no	no	none
ntk_p_tau_a_beta_1_42_derived	5_bin3		var_biomarker ~ ntk_table	-0.503195	0.145425	-3.46018	0.000539816	95.75	0.67	1917273	d__Bacteria	p__Bacillota_A	c__Clostridia	o__Monoglobales	f__Monoglobaceae	g__Monoglobus	s__	no	no	none
ntk_p_tau_a_beta_1_42_derived	5_bin3		var_biomarker ~ bristol_type_1_7	-0.0202317	0.0784697	-0.257828	0.796539	95.75	0.67	1917273	d__Bacteria	p__Bacillota_A	c__Clostridia	o__Monoglobales	f__Monoglobaceae	g__Monoglobus	s__	no	no	none
ntk_p_tau_a_beta_1_42_derived	5_bin31		var_biomarker ~ var_mb	0.0271671	0.114088	0.238123	0.811786	95.6	2.83	2637582	d__Bacteria	p__Bacillota	c__Bacilli	o__Erysipelotrichales	f__Coprobacillaceae	g__Faecalibacillus	s__Faecalibacillus intestinalis	no	no	none
ntk_p_tau_a_beta_1_42_derived	5_bin31		var_biomarker ~ sex	0.803283	0.580213	1.38446	0.166217	95.6	2.83	2637582	d__Bacteria	p__Bacillota	c__Bacilli	o__Erysipelotrichales	f__Coprobacillaceae	g__Faecalibacillus	s__Faecalibacillus intestinalis	no	no	none
ntk_p_tau_a_beta_1_42_derived	5_bin31		var_biomarker ~ var_mb_by_sex	-0.374287	0.187424	-1.997	0.0458248	95.6	2.83	2637582	d__Bacteria	p__Bacillota	c__Bacilli	o__Erysipelotrichales	f__Coprobacillaceae	g__Faecalibacillus	s__Faecalibacillus intestinalis	no	no	none
ntk_p_tau_a_beta_1_42_derived	5_bin31		var_biomarker ~ dx	1.54121	0.469893	3.27991	0.00103842	95.6	2.83	2637582	d__Bacteria	p__Bacillota	c__Bacilli	o__Erysipelotrichales	f__Coprobacillaceae	g__Faecalibacillus	s__Faecalibacillus intestinalis	no	no	none
ntk_p_tau_a_beta_1_42_derived	5_bin31		var_biomarker ~ mars_age	0.0173953	0.0120638	1.44195	0.149317	95.6	2.83	2637582	d__Bacteria	p__Bacillota	c__Bacilli	o__Erysipelotrichales	f__Coprobacillaceae	g__Faecalibacillus	s__Faecalibacillus intestinalis	no	no	none
ntk_p_tau_a_beta_1_42_derived	5_bin31		var_biomarker ~ apoe4	0.623794	0.175442	3.55556	0.000377181	95.6	2.83	2637582	d__Bacteria	p__Bacillota	c__Bacilli	o__Erysipelotrichales	f__Coprobacillaceae	g__Faecalibacillus	s__Faecalibacillus intestinalis	no	no	none
ntk_p_tau_a_beta_1_42_derived	5_bin31		var_biomarker ~ ntk_table	-0.403777	0.161595	-2.4987	0.0124648	95.6	2.83	2637582	d__Bacteria	p__Bacillota	c__Bacilli	o__Erysipelotrichales	f__Coprobacillaceae	g__Faecalibacillus	s__Faecalibacillus intestinalis	no	no	none
ntk_p_tau_a_beta_1_42_derived	5_bin31		var_biomarker ~ bristol_type_1_7	-0.00295505	0.0803281	-0.0367873	0.970655	95.6	2.83	2637582	d__Bacteria	p__Bacillota	c__Bacilli	o__Erysipelotrichales	f__Coprobacillaceae	g__Faecalibacillus	s__Faecalibacillus intestinalis	no	no	none
ntk_p_tau_a_beta_1_42_derived	5_bin45		var_biomarker ~ var_mb	0.19385	0.0655025	2.95943	0.00308204	100	1.61	2397702	d__Bacteria	p__Bacillota_A	c__Clostridia	o__Christensenellales	f__UBA1750	g__CALWRM01	s__CALWRM01 sp944383925	no	no	none
ntk_p_tau_a_beta_1_42_derived	5_bin45		var_biomarker ~ sex	-0.161045	0.244555	-0.658524	0.510202	100	1.61	2397702	d__Bacteria	p__Bacillota_A	c__Clostridia	o__Christensenellales	f__UBA1750	g__CALWRM01	s__CALWRM01 sp944383925	no	no	none
ntk_p_tau_a_beta_1_42_derived	5_bin45		var_biomarker ~ var_mb_by_sex	-0.0845343	0.347637	-0.243169	0.807875	100	1.61	2397702	d__Bacteria	p__Bacillota_A	c__Clostridia	o__Christensenellales	f__UBA1750	g__CALWRM01	s__CALWRM01 sp944383925	no	no	none
ntk_p_tau_a_beta_1_42_derived	5_bin45		var_biomarker ~ dx	1.48429	0.51857	2.86228	0.00420603	100	1.61	2397702	d__Bacteria	p__Bacillota_A	c__Clostridia	o__Christensenellales	f__UBA1750	g__CALWRM01	s__CALWRM01 sp944383925	no	no	none
ntk_p_tau_a_beta_1_42_derived	5_bin45		var_biomarker ~ mars_age	0.0186352	0.0116558	1.59878	0.109869	100	1.61	2397702	d__Bacteria	p__Bacillota_A	c__Clostridia	o__Christensenellales	f__UBA1750	g__CALWRM01	s__CALWRM01 sp944383925	no	no	none
ntk_p_tau_a_beta_1_42_derived	5_bin45		var_biomarker ~ apoe4	0.668824	0.178057	3.75625	0.000172482	100	1.61	2397702	d__Bacteria	p__Bacillota_A	c__Clostridia	o__Christensenellales	f__UBA1750	g__CALWRM01	s__CALWRM01 sp944383925	no	no	none
ntk_p_tau_a_beta_1_42_derived	5_bin45		var_biomarker ~ ntk_table	-0.431389	0.160694	-2.68454	0.00726286	100	1.61	2397702	d__Bacteria	p__Bacillota_A	c__Clostridia	o__Christensenellales	f__UBA1750	g__CALWRM01	s__CALWRM01 sp944383925	no	no	none
ntk_p_tau_a_beta_1_42_derived	5_bin45		var_biomarker ~ bristol_type_1_7	0.0028691	0.0878343	0.0326649	0.973942	100	1.61	2397702	d__Bacteria	p__Bacillota_A	c__Clostridia	o__Christensenellales	f__UBA1750	g__CALWRM01	s__CALWRM01 sp944383925	no	no	none
ntk_p_tau_a_beta_1_42_derived	5_bin52		var_biomarker ~ var_mb	-0.0158617	0.0912344	-0.173856	0.861978	98.39	0.81	2075492	d__Bacteria	p__Actinomycetota	c__Coriobacteriia	o__Coriobacteriales	f__Coriobacteriaceae	g__Collinsella	s__Collinsella aerofaciens_G	no	no	none
ntk_p_tau_a_beta_1_42_derived	5_bin52		var_biomarker ~ sex	-0.34845	0.163335	-2.13334	0.0328965	98.39	0.81	2075492	d__Bacteria	p__Actinomycetota	c__Coriobacteriia	o__Coriobacteriales	f__Coriobacteriaceae	g__Collinsella	s__Collinsella aerofaciens_G	no	no	none
ntk_p_tau_a_beta_1_42_derived	5_bin52		var_biomarker ~ var_mb_by_sex	0.155527	0.132276	1.17578	0.239685	98.39	0.81	2075492	d__Bacteria	p__Actinomycetota	c__Coriobacteriia	o__Coriobacteriales	f__Coriobacteriaceae	g__Collinsella	s__Collinsella aerofaciens_G	no	no	none
ntk_p_tau_a_beta_1_42_derived	5_bin52		var_biomarker ~ dx	1.52613	0.49455	3.0859	0.00202939	98.39	0.81	2075492	d__Bacteria	p__Actinomycetota	c__Coriobacteriia	o__Coriobacteriales	f__Coriobacteriaceae	g__Collinsella	s__Collinsella aerofaciens_G	no	no	none
ntk_p_tau_a_beta_1_42_derived	5_bin52		var_biomarker ~ mars_age	0.021448	0.0118486	1.81018	0.0702686	98.39	0.81	2075492	d__Bacteria	p__Actinomycetota	c__Coriobacteriia	o__Coriobacteriales	f__Coriobacteriaceae	g__Collinsella	s__Collinsella aerofaciens_G	no	no	none
ntk_p_tau_a_beta_1_42_derived	5_bin52		var_biomarker ~ apoe4	0.63322	0.180273	3.51256	0.000443804	98.39	0.81	2075492	d__Bacteria	p__Actinomycetota	c__Coriobacteriia	o__Coriobacteriales	f__Coriobacteriaceae	g__Collinsella	s__Collinsella aerofaciens_G	no	no	none
ntk_p_tau_a_beta_1_42_derived	5_bin52		var_biomarker ~ ntk_table	-0.445656	0.158621	-2.80957	0.00496076	98.39	0.81	2075492	d__Bacteria	p__Actinomycetota	c__Coriobacteriia	o__Coriobacteriales	f__Coriobacteriaceae	g__Collinsella	s__Collinsella aerofaciens_G	no	no	none
ntk_p_tau_a_beta_1_42_derived	5_bin52		var_biomarker ~ bristol_type_1_7	-0.000794835	0.0809411	-0.00981992	0.992165	98.39	0.81	2075492	d__Bacteria	p__Actinomycetota	c__Coriobacteriia	o__Coriobacteriales	f__Coriobacteriaceae	g__Collinsella	s__Collinsella aerofaciens_G	no	no	none
ntk_p_tau_a_beta_1_42_derived	5_bin72		var_biomarker ~ var_mb	0.0232094	0.0470866	0.492909	0.622077	99.06	0.38	2614968	d__Bacteria	p__Bacteroidota	c__Bacteroidia	o__Bacteroidales	f__Muribaculaceae	g__UBA7173	s__UBA7173 sp900545955	yes	no	propionate
ntk_p_tau_a_beta_1_42_derived	5_bin72		var_biomarker ~ sex	-0.635355	0.250693	-2.53439	0.0112643	99.06	0.38	2614968	d__Bacteria	p__Bacteroidota	c__Bacteroidia	o__Bacteroidales	f__Muribaculaceae	g__UBA7173	s__UBA7173 sp900545955	yes	no	propionate
ntk_p_tau_a_beta_1_42_derived	5_bin72		var_biomarker ~ var_mb_by_sex	-0.142466	0.0958894	-1.48573	0.13735	99.06	0.38	2614968	d__Bacteria	p__Bacteroidota	c__Bacteroidia	o__Bacteroidales	f__Muribaculaceae	g__UBA7173	s__UBA7173 sp900545955	yes	no	propionate
ntk_p_tau_a_beta_1_42_derived	5_bin72		var_biomarker ~ dx	1.53649	0.498299	3.08347	0.00204599	99.06	0.38	2614968	d__Bacteria	p__Bacteroidota	c__Bacteroidia	o__Bacteroidales	f__Muribaculaceae	g__UBA7173	s__UBA7173 sp900545955	yes	no	propionate
ntk_p_tau_a_beta_1_42_derived	5_bin72		var_biomarker ~ mars_age	0.0182385	0.0117522	1.55191	0.120683	99.06	0.38	2614968	d__Bacteria	p__Bacteroidota	c__Bacteroidia	o__Bacteroidales	f__Muribaculaceae	g__UBA7173	s__UBA7173 sp900545955	yes	no	propionate
ntk_p_tau_a_beta_1_42_derived	5_bin72		var_biomarker ~ apoe4	0.580674	0.193003	3.00863	0.00262428	99.06	0.38	2614968	d__Bacteria	p__Bacteroidota	c__Bacteroidia	o__Bacteroidales	f__Muribaculaceae	g__UBA7173	s__UBA7173 sp900545955	yes	no	propionate
ntk_p_tau_a_beta_1_42_derived	5_bin72		var_biomarker ~ ntk_table	-0.383979	0.168553	-2.27809	0.0227212	99.06	0.38	2614968	d__Bacteria	p__Bacteroidota	c__Bacteroidia	o__Bacteroidales	f__Muribaculaceae	g__UBA7173	s__UBA7173 sp900545955	yes	no	propionate
ntk_p_tau_a_beta_1_42_derived	5_bin72		var_biomarker ~ bristol_type_1_7	0.00457762	0.0876966	0.0521984	0.958371	99.06	0.38	2614968	d__Bacteria	p__Bacteroidota	c__Bacteroidia	o__Bacteroidales	f__Muribaculaceae	g__UBA7173	s__UBA7173 sp900545955	yes	no	propionate
ntk_p_tau_a_beta_1_42_derived	5_bin93		var_biomarker ~ var_mb	0.0560742	0.048105	1.16566	0.243751	91.57	0	1288470	d__Bacteria	p__Bacillota	c__Bacilli	o__RF39	f__UBA660	g__Faecenecus	s__Faecenecus gallistercoris	no	no	none
ntk_p_tau_a_beta_1_42_derived	5_bin93		var_biomarker ~ sex	-0.447057	0.223434	-2.00084	0.0454091	91.57	0	1288470	d__Bacteria	p__Bacillota	c__Bacilli	o__RF39	f__UBA660	g__Faecenecus	s__Faecenecus gallistercoris	no	no	none
ntk_p_tau_a_beta_1_42_derived	5_bin93		var_biomarker ~ var_mb_by_sex	-0.0962895	0.0811705	-1.18626	0.235518	91.57	0	1288470	d__Bacteria	p__Bacillota	c__Bacilli	o__RF39	f__UBA660	g__Faecenecus	s__Faecenecus gallistercoris	no	no	none
ntk_p_tau_a_beta_1_42_derived	5_bin93		var_biomarker ~ dx	1.46371	0.515505	2.83938	0.00452014	91.57	0	1288470	d__Bacteria	p__Bacillota	c__Bacilli	o__RF39	f__UBA660	g__Faecenecus	s__Faecenecus gallistercoris	no	no	none
ntk_p_tau_a_beta_1_42_derived	5_bin93		var_biomarker ~ mars_age	0.0198715	0.0118083	1.68284	0.0924058	91.57	0	1288470	d__Bacteria	p__Bacillota	c__Bacilli	o__RF39	f__UBA660	g__Faecenecus	s__Faecenecus gallistercoris	no	no	none
ntk_p_tau_a_beta_1_42_derived	5_bin93		var_biomarker ~ apoe4	0.624219	0.186085	3.35449	0.000795114	91.57	0	1288470	d__Bacteria	p__Bacillota	c__Bacilli	o__RF39	f__UBA660	g__Faecenecus	s__Faecenecus gallistercoris	no	no	none
ntk_p_tau_a_beta_1_42_derived	5_bin93		var_biomarker ~ ntk_table	-0.427345	0.165427	-2.58328	0.00978666	91.57	0	1288470	d__Bacteria	p__Bacillota	c__Bacilli	o__RF39	f__UBA660	g__Faecenecus	s__Faecenecus gallistercoris	no	no	none
ntk_p_tau_a_beta_1_42_derived	5_bin93		var_biomarker ~ bristol_type_1_7	-0.00674074	0.0861381	-0.078255	0.937625	91.57	0	1288470	d__Bacteria	p__Bacillota	c__Bacilli	o__RF39	f__UBA660	g__Faecenecus	s__Faecenecus gallistercoris	no	no	none
ntk_p_tau_a_beta_1_42_derived	60_bin23		var_biomarker ~ var_mb	-0.107522	0.0814844	-1.31954	0.18699	96.88	0.34	2237417	d__Bacteria	p__Bacillota_A	c__Clostridia	o__Oscillospirales	f__Ruminococcaceae	g__Faecalibacterium	s__Faecalibacterium prausnitzii	no	yes	butyrate
ntk_p_tau_a_beta_1_42_derived	60_bin23		var_biomarker ~ sex	-0.352489	0.145879	-2.4163	0.015679	96.88	0.34	2237417	d__Bacteria	p__Bacillota_A	c__Clostridia	o__Oscillospirales	f__Ruminococcaceae	g__Faecalibacterium	s__Faecalibacterium prausnitzii	no	yes	butyrate
ntk_p_tau_a_beta_1_42_derived	60_bin23		var_biomarker ~ var_mb_by_sex	0.296241	0.138349	2.14127	0.0322525	96.88	0.34	2237417	d__Bacteria	p__Bacillota_A	c__Clostridia	o__Oscillospirales	f__Ruminococcaceae	g__Faecalibacterium	s__Faecalibacterium prausnitzii	no	yes	butyrate
ntk_p_tau_a_beta_1_42_derived	60_bin23		var_biomarker ~ dx	1.53629	0.522407	2.9408	0.00327368	96.88	0.34	2237417	d__Bacteria	p__Bacillota_A	c__Clostridia	o__Oscillospirales	f__Ruminococcaceae	g__Faecalibacterium	s__Faecalibacterium prausnitzii	no	yes	butyrate
ntk_p_tau_a_beta_1_42_derived	60_bin23		var_biomarker ~ mars_age	0.0219042	0.0117773	1.85987	0.0629034	96.88	0.34	2237417	d__Bacteria	p__Bacillota_A	c__Clostridia	o__Oscillospirales	f__Ruminococcaceae	g__Faecalibacterium	s__Faecalibacterium prausnitzii	no	yes	butyrate
ntk_p_tau_a_beta_1_42_derived	60_bin23		var_biomarker ~ apoe4	0.677104	0.189023	3.58213	0.000340808	96.88	0.34	2237417	d__Bacteria	p__Bacillota_A	c__Clostridia	o__Oscillospirales	f__Ruminococcaceae	g__Faecalibacterium	s__Faecalibacterium prausnitzii	no	yes	butyrate
ntk_p_tau_a_beta_1_42_derived	60_bin23		var_biomarker ~ ntk_table	-0.423279	0.160932	-2.63017	0.00853431	96.88	0.34	2237417	d__Bacteria	p__Bacillota_A	c__Clostridia	o__Oscillospirales	f__Ruminococcaceae	g__Faecalibacterium	s__Faecalibacterium prausnitzii	no	yes	butyrate
ntk_p_tau_a_beta_1_42_derived	60_bin23		var_biomarker ~ bristol_type_1_7	-0.000462229	0.0814005	-0.00567846	0.995469	96.88	0.34	2237417	d__Bacteria	p__Bacillota_A	c__Clostridia	o__Oscillospirales	f__Ruminococcaceae	g__Faecalibacterium	s__Faecalibacterium prausnitzii	no	yes	butyrate
ntk_p_tau_a_beta_1_42_derived	60_bin42		var_biomarker ~ var_mb	0.119103	0.191255	0.622742	0.533454	99.52	4.83	3570098	d__Bacteria	p__Bacillota_A	c__Clostridia	o__Lachnospirales	f__Lachnospiraceae	g__Roseburia	s__Roseburia inulinivorans	no	yes	butyrate
ntk_p_tau_a_beta_1_42_derived	60_bin42		var_biomarker ~ sex	0.856544	0.971089	0.882045	0.377753	99.52	4.83	3570098	d__Bacteria	p__Bacillota_A	c__Clostridia	o__Lachnospirales	f__Lachnospiraceae	g__Roseburia	s__Roseburia inulinivorans	no	yes	butyrate
ntk_p_tau_a_beta_1_42_derived	60_bin42		var_biomarker ~ var_mb_by_sex	-0.32757	0.283669	-1.15476	0.248188	99.52	4.83	3570098	d__Bacteria	p__Bacillota_A	c__Clostridia	o__Lachnospirales	f__Lachnospiraceae	g__Roseburia	s__Roseburia inulinivorans	no	yes	butyrate
ntk_p_tau_a_beta_1_42_derived	60_bin42		var_biomarker ~ dx	1.48501	0.518153	2.86596	0.00415742	99.52	4.83	3570098	d__Bacteria	p__Bacillota_A	c__Clostridia	o__Lachnospirales	f__Lachnospiraceae	g__Roseburia	s__Roseburia inulinivorans	no	yes	butyrate
ntk_p_tau_a_beta_1_42_derived	60_bin42		var_biomarker ~ mars_age	0.0185688	0.0116219	1.59774	0.110102	99.52	4.83	3570098	d__Bacteria	p__Bacillota_A	c__Clostridia	o__Lachnospirales	f__Lachnospiraceae	g__Roseburia	s__Roseburia inulinivorans	no	yes	butyrate
ntk_p_tau_a_beta_1_42_derived	60_bin42		var_biomarker ~ apoe4	0.626924	0.186553	3.36056	0.000777843	99.52	4.83	3570098	d__Bacteria	p__Bacillota_A	c__Clostridia	o__Lachnospirales	f__Lachnospiraceae	g__Roseburia	s__Roseburia inulinivorans	no	yes	butyrate
ntk_p_tau_a_beta_1_42_derived	60_bin42		var_biomarker ~ ntk_table	-0.433149	0.165832	-2.61197	0.00900215	99.52	4.83	3570098	d__Bacteria	p__Bacillota_A	c__Clostridia	o__Lachnospirales	f__Lachnospiraceae	g__Roseburia	s__Roseburia inulinivorans	no	yes	butyrate
ntk_p_tau_a_beta_1_42_derived	60_bin42		var_biomarker ~ bristol_type_1_7	-0.0102225	0.0813395	-0.125677	0.899987	99.52	4.83	3570098	d__Bacteria	p__Bacillota_A	c__Clostridia	o__Lachnospirales	f__Lachnospiraceae	g__Roseburia	s__Roseburia inulinivorans	no	yes	butyrate
ntk_p_tau_a_beta_1_42_derived	60_bin44		var_biomarker ~ var_mb	-0.00720682	0.048316	-0.14916	0.881427	96.71	0	1733439	d__Bacteria	p__Pseudomonadota	c__Alphaproteobacteria	o__RF32	f__CAG-239	g__Scatacola_A	s__Scatacola_A faecigallinarum	no	no	none
ntk_p_tau_a_beta_1_42_derived	60_bin44		var_biomarker ~ sex	-0.276457	0.141284	-1.95675	0.0503765	96.71	0	1733439	d__Bacteria	p__Pseudomonadota	c__Alphaproteobacteria	o__RF32	f__CAG-239	g__Scatacola_A	s__Scatacola_A faecigallinarum	no	no	none
ntk_p_tau_a_beta_1_42_derived	60_bin44		var_biomarker ~ var_mb_by_sex	-0.0192581	0.0627645	-0.306832	0.758972	96.71	0	1733439	d__Bacteria	p__Pseudomonadota	c__Alphaproteobacteria	o__RF32	f__CAG-239	g__Scatacola_A	s__Scatacola_A faecigallinarum	no	no	none
ntk_p_tau_a_beta_1_42_derived	60_bin44		var_biomarker ~ dx	1.45611	0.525275	2.77209	0.00556981	96.71	0	1733439	d__Bacteria	p__Pseudomonadota	c__Alphaproteobacteria	o__RF32	f__CAG-239	g__Scatacola_A	s__Scatacola_A faecigallinarum	no	no	none
ntk_p_tau_a_beta_1_42_derived	60_bin44		var_biomarker ~ mars_age	0.0205879	0.0128722	1.59941	0.109729	96.71	0	1733439	d__Bacteria	p__Pseudomonadota	c__Alphaproteobacteria	o__RF32	f__CAG-239	g__Scatacola_A	s__Scatacola_A faecigallinarum	no	no	none
ntk_p_tau_a_beta_1_42_derived	60_bin44		var_biomarker ~ apoe4	0.625057	0.190007	3.28965	0.00100311	96.71	0	1733439	d__Bacteria	p__Pseudomonadota	c__Alphaproteobacteria	o__RF32	f__CAG-239	g__Scatacola_A	s__Scatacola_A faecigallinarum	no	no	none
ntk_p_tau_a_beta_1_42_derived	60_bin44		var_biomarker ~ ntk_table	-0.429419	0.165047	-2.60179	0.00927373	96.71	0	1733439	d__Bacteria	p__Pseudomonadota	c__Alphaproteobacteria	o__RF32	f__CAG-239	g__Scatacola_A	s__Scatacola_A faecigallinarum	no	no	none
ntk_p_tau_a_beta_1_42_derived	60_bin44		var_biomarker ~ bristol_type_1_7	-0.0101635	0.084747	-0.119927	0.904541	96.71	0	1733439	d__Bacteria	p__Pseudomonadota	c__Alphaproteobacteria	o__RF32	f__CAG-239	g__Scatacola_A	s__Scatacola_A faecigallinarum	no	no	none
ntk_p_tau_a_beta_1_42_derived	62_bin22		var_biomarker ~ var_mb	-0.0320618	0.0720797	-0.444811	0.656456	95.16	0.81	1965052	d__Bacteria	p__Actinomycetota	c__Coriobacteriia	o__Coriobacteriales	f__Coriobacteriaceae	g__Collinsella	s__	no	no	none
ntk_p_tau_a_beta_1_42_derived	62_bin22		var_biomarker ~ sex	-0.194437	0.161496	-1.20398	0.228599	95.16	0.81	1965052	d__Bacteria	p__Actinomycetota	c__Coriobacteriia	o__Coriobacteriales	f__Coriobacteriaceae	g__Collinsella	s__	no	no	none
ntk_p_tau_a_beta_1_42_derived	62_bin22		var_biomarker ~ var_mb_by_sex	0.102184	0.0898272	1.13756	0.255303	95.16	0.81	1965052	d__Bacteria	p__Actinomycetota	c__Coriobacteriia	o__Coriobacteriales	f__Coriobacteriaceae	g__Collinsella	s__	no	no	none
ntk_p_tau_a_beta_1_42_derived	62_bin22		var_biomarker ~ dx	1.49873	0.497181	3.01445	0.00257443	95.16	0.81	1965052	d__Bacteria	p__Actinomycetota	c__Coriobacteriia	o__Coriobacteriales	f__Coriobacteriaceae	g__Collinsella	s__	no	no	none
ntk_p_tau_a_beta_1_42_derived	62_bin22		var_biomarker ~ mars_age	0.0206589	0.0116498	1.77332	0.076175	95.16	0.81	1965052	d__Bacteria	p__Actinomycetota	c__Coriobacteriia	o__Coriobacteriales	f__Coriobacteriaceae	g__Collinsella	s__	no	no	none
ntk_p_tau_a_beta_1_42_derived	62_bin22		var_biomarker ~ apoe4	0.648282	0.180172	3.59813	0.00032051	95.16	0.81	1965052	d__Bacteria	p__Actinomycetota	c__Coriobacteriia	o__Coriobacteriales	f__Coriobacteriaceae	g__Collinsella	s__	no	no	none
ntk_p_tau_a_beta_1_42_derived	62_bin22		var_biomarker ~ ntk_table	-0.443554	0.164703	-2.69305	0.00708023	95.16	0.81	1965052	d__Bacteria	p__Actinomycetota	c__Coriobacteriia	o__Coriobacteriales	f__Coriobacteriaceae	g__Collinsella	s__	no	no	none
ntk_p_tau_a_beta_1_42_derived	62_bin22		var_biomarker ~ bristol_type_1_7	-0.00694953	0.0806553	-0.0861633	0.931337	95.16	0.81	1965052	d__Bacteria	p__Actinomycetota	c__Coriobacteriia	o__Coriobacteriales	f__Coriobacteriaceae	g__Collinsella	s__	no	no	none
ntk_p_tau_a_beta_1_42_derived	62_bin5		var_biomarker ~ var_mb	0.114795	0.116508	0.985301	0.324476	90.06	1.35	2038879	d__Bacteria	p__Bacillota_A	c__Clostridia	o__Lachnospirales	f__Lachnospiraceae	g__Dorea_B	s__Dorea_B phocaeensis	no	no	none
ntk_p_tau_a_beta_1_42_derived	62_bin5		var_biomarker ~ sex	-0.309422	0.290015	-1.06692	0.286008	90.06	1.35	2038879	d__Bacteria	p__Bacillota_A	c__Clostridia	o__Lachnospirales	f__Lachnospiraceae	g__Dorea_B	s__Dorea_B phocaeensis	no	no	none
ntk_p_tau_a_beta_1_42_derived	62_bin5		var_biomarker ~ var_mb_by_sex	-0.052169	0.149353	-0.3493	0.726864	90.06	1.35	2038879	d__Bacteria	p__Bacillota_A	c__Clostridia	o__Lachnospirales	f__Lachnospiraceae	g__Dorea_B	s__Dorea_B phocaeensis	no	no	none
ntk_p_tau_a_beta_1_42_derived	62_bin5		var_biomarker ~ dx	1.43733	0.525384	2.73577	0.00622339	90.06	1.35	2038879	d__Bacteria	p__Bacillota_A	c__Clostridia	o__Lachnospirales	f__Lachnospiraceae	g__Dorea_B	s__Dorea_B phocaeensis	no	no	none
ntk_p_tau_a_beta_1_42_derived	62_bin5		var_biomarker ~ mars_age	0.0202965	0.0116112	1.74801	0.0804623	90.06	1.35	2038879	d__Bacteria	p__Bacillota_A	c__Clostridia	o__Lachnospirales	f__Lachnospiraceae	g__Dorea_B	s__Dorea_B phocaeensis	no	no	none
ntk_p_tau_a_beta_1_42_derived	62_bin5		var_biomarker ~ apoe4	0.632612	0.181356	3.48824	0.000486219	90.06	1.35	2038879	d__Bacteria	p__Bacillota_A	c__Clostridia	o__Lachnospirales	f__Lachnospiraceae	g__Dorea_B	s__Dorea_B phocaeensis	no	no	none
ntk_p_tau_a_beta_1_42_derived	62_bin5		var_biomarker ~ ntk_table	-0.453224	0.15845	-2.86037	0.0042315	90.06	1.35	2038879	d__Bacteria	p__Bacillota_A	c__Clostridia	o__Lachnospirales	f__Lachnospiraceae	g__Dorea_B	s__Dorea_B phocaeensis	no	no	none
ntk_p_tau_a_beta_1_42_derived	62_bin5		var_biomarker ~ bristol_type_1_7	-0.00536755	0.0874673	-0.0613663	0.951067	90.06	1.35	2038879	d__Bacteria	p__Bacillota_A	c__Clostridia	o__Lachnospirales	f__Lachnospiraceae	g__Dorea_B	s__Dorea_B phocaeensis	no	no	none
ntk_p_tau_a_beta_1_42_derived	62_bin86		var_biomarker ~ var_mb	0.105533	0.0712943	1.48024	0.138808	98.37	0	3279586	d__Bacteria	p__Bacillota_A	c__Clostridia	o__Lachnospirales	f__Lachnospiraceae	g__Blautia	s__Blautia sp000432195	no	no	none
ntk_p_tau_a_beta_1_42_derived	62_bin86		var_biomarker ~ sex	0.121191	0.283659	0.427241	0.669204	98.37	0	3279586	d__Bacteria	p__Bacillota_A	c__Clostridia	o__Lachnospirales	f__Lachnospiraceae	g__Blautia	s__Blautia sp000432195	no	no	none
ntk_p_tau_a_beta_1_42_derived	62_bin86		var_biomarker ~ var_mb_by_sex	-0.215853	0.134252	-1.60782	0.107876	98.37	0	3279586	d__Bacteria	p__Bacillota_A	c__Clostridia	o__Lachnospirales	f__Lachnospiraceae	g__Blautia	s__Blautia sp000432195	no	no	none
ntk_p_tau_a_beta_1_42_derived	62_bin86		var_biomarker ~ dx	1.55918	0.546135	2.85494	0.00430448	98.37	0	3279586	d__Bacteria	p__Bacillota_A	c__Clostridia	o__Lachnospirales	f__Lachnospiraceae	g__Blautia	s__Blautia sp000432195	no	no	none
ntk_p_tau_a_beta_1_42_derived	62_bin86		var_biomarker ~ mars_age	0.0197	0.0118641	1.66048	0.0968183	98.37	0	3279586	d__Bacteria	p__Bacillota_A	c__Clostridia	o__Lachnospirales	f__Lachnospiraceae	g__Blautia	s__Blautia sp000432195	no	no	none
ntk_p_tau_a_beta_1_42_derived	62_bin86		var_biomarker ~ apoe4	0.636214	0.183665	3.464	0.000532206	98.37	0	3279586	d__Bacteria	p__Bacillota_A	c__Clostridia	o__Lachnospirales	f__Lachnospiraceae	g__Blautia	s__Blautia sp000432195	no	no	none
ntk_p_tau_a_beta_1_42_derived	62_bin86		var_biomarker ~ ntk_table	-0.418253	0.167813	-2.49238	0.012689	98.37	0	3279586	d__Bacteria	p__Bacillota_A	c__Clostridia	o__Lachnospirales	f__Lachnospiraceae	g__Blautia	s__Blautia sp000432195	no	no	none
ntk_p_tau_a_beta_1_42_derived	62_bin86		var_biomarker ~ bristol_type_1_7	-0.0184666	0.0805643	-0.229216	0.818701	98.37	0	3279586	d__Bacteria	p__Bacillota_A	c__Clostridia	o__Lachnospirales	f__Lachnospiraceae	g__Blautia	s__Blautia sp000432195	no	no	none
ntk_p_tau_a_beta_1_42_derived	62_bin90		var_biomarker ~ var_mb	0.0943706	0.0992349	0.950981	0.341614	92.41	0	2825181	d__Bacteria	p__Bacillota_A	c__Clostridia	o__Lachnospirales	f__Lachnospiraceae	g__Ventrimonas	s__Ventrimonas sp900538475	no	no	none
ntk_p_tau_a_beta_1_42_derived	62_bin90		var_biomarker ~ sex	-0.122832	0.172429	-0.712363	0.47624	92.41	0	2825181	d__Bacteria	p__Bacillota_A	c__Clostridia	o__Lachnospirales	f__Lachnospiraceae	g__Ventrimonas	s__Ventrimonas sp900538475	no	no	none
ntk_p_tau_a_beta_1_42_derived	62_bin90		var_biomarker ~ var_mb_by_sex	-0.257605	0.146871	-1.75395	0.0794388	92.41	0	2825181	d__Bacteria	p__Bacillota_A	c__Clostridia	o__Lachnospirales	f__Lachnospiraceae	g__Ventrimonas	s__Ventrimonas sp900538475	no	no	none
ntk_p_tau_a_beta_1_42_derived	62_bin90		var_biomarker ~ dx	1.46822	0.521661	2.81451	0.00488512	92.41	0	2825181	d__Bacteria	p__Bacillota_A	c__Clostridia	o__Lachnospirales	f__Lachnospiraceae	g__Ventrimonas	s__Ventrimonas sp900538475	no	no	none
ntk_p_tau_a_beta_1_42_derived	62_bin90		var_biomarker ~ mars_age	0.0198546	0.011928	1.66454	0.0960048	92.41	0	2825181	d__Bacteria	p__Bacillota_A	c__Clostridia	o__Lachnospirales	f__Lachnospiraceae	g__Ventrimonas	s__Ventrimonas sp900538475	no	no	none
ntk_p_tau_a_beta_1_42_derived	62_bin90		var_biomarker ~ apoe4	0.64335	0.184013	3.49622	0.000471903	92.41	0	2825181	d__Bacteria	p__Bacillota_A	c__Clostridia	o__Lachnospirales	f__Lachnospiraceae	g__Ventrimonas	s__Ventrimonas sp900538475	no	no	none
ntk_p_tau_a_beta_1_42_derived	62_bin90		var_biomarker ~ ntk_table	-0.441594	0.166391	-2.65396	0.00795541	92.41	0	2825181	d__Bacteria	p__Bacillota_A	c__Clostridia	o__Lachnospirales	f__Lachnospiraceae	g__Ventrimonas	s__Ventrimonas sp900538475	no	no	none
ntk_p_tau_a_beta_1_42_derived	62_bin90		var_biomarker ~ bristol_type_1_7	-0.00750086	0.0837959	-0.0895134	0.928674	92.41	0	2825181	d__Bacteria	p__Bacillota_A	c__Clostridia	o__Lachnospirales	f__Lachnospiraceae	g__Ventrimonas	s__Ventrimonas sp900538475	no	no	none
ntk_p_tau_a_beta_1_42_derived	63_bin23		var_biomarker ~ var_mb	0.00513652	0.0511386	0.100443	0.919992	98.25	0	2151017	d__Bacteria	p__Bacillota_A	c__Clostridia	o__Lachnospirales	f__Lachnospiraceae	g__Mediterraneibacter	s__Mediterraneibacter lactaris	no	no	none
ntk_p_tau_a_beta_1_42_derived	63_bin23		var_biomarker ~ sex	-0.181617	0.19262	-0.942877	0.345744	98.25	0	2151017	d__Bacteria	p__Bacillota_A	c__Clostridia	o__Lachnospirales	f__Lachnospiraceae	g__Mediterraneibacter	s__Mediterraneibacter lactaris	no	no	none
ntk_p_tau_a_beta_1_42_derived	63_bin23		var_biomarker ~ var_mb_by_sex	-0.0508569	0.0737651	-0.689445	0.490543	98.25	0	2151017	d__Bacteria	p__Bacillota_A	c__Clostridia	o__Lachnospirales	f__Lachnospiraceae	g__Mediterraneibacter	s__Mediterraneibacter lactaris	no	no	none
ntk_p_tau_a_beta_1_42_derived	63_bin23		var_biomarker ~ dx	1.45372	0.520431	2.79331	0.00521722	98.25	0	2151017	d__Bacteria	p__Bacillota_A	c__Clostridia	o__Lachnospirales	f__Lachnospiraceae	g__Mediterraneibacter	s__Mediterraneibacter lactaris	no	no	none
ntk_p_tau_a_beta_1_42_derived	63_bin23		var_biomarker ~ mars_age	0.0196961	0.0119259	1.65154	0.0986288	98.25	0	2151017	d__Bacteria	p__Bacillota_A	c__Clostridia	o__Lachnospirales	f__Lachnospiraceae	g__Mediterraneibacter	s__Mediterraneibacter lactaris	no	no	none
ntk_p_tau_a_beta_1_42_derived	63_bin23		var_biomarker ~ apoe4	0.610271	0.184228	3.31258	0.000924388	98.25	0	2151017	d__Bacteria	p__Bacillota_A	c__Clostridia	o__Lachnospirales	f__Lachnospiraceae	g__Mediterraneibacter	s__Mediterraneibacter lactaris	no	no	none
ntk_p_tau_a_beta_1_42_derived	63_bin23		var_biomarker ~ ntk_table	-0.421295	0.166504	-2.53023	0.0113988	98.25	0	2151017	d__Bacteria	p__Bacillota_A	c__Clostridia	o__Lachnospirales	f__Lachnospiraceae	g__Mediterraneibacter	s__Mediterraneibacter lactaris	no	no	none
ntk_p_tau_a_beta_1_42_derived	63_bin23		var_biomarker ~ bristol_type_1_7	-0.00939944	0.0821957	-0.114355	0.908957	98.25	0	2151017	d__Bacteria	p__Bacillota_A	c__Clostridia	o__Lachnospirales	f__Lachnospiraceae	g__Mediterraneibacter	s__Mediterraneibacter lactaris	no	no	none
ntk_p_tau_a_beta_1_42_derived	63_bin28		var_biomarker ~ var_mb	0.206658	0.0914982	2.2586	0.0239081	93.32	0.97	2362217	d__Bacteria	p__Bacillota_A	c__Clostridia	o__Lachnospirales	f__Lachnospiraceae	g__Copromonas	s__Copromonas sp000435795	no	no	none
ntk_p_tau_a_beta_1_42_derived	63_bin28		var_biomarker ~ sex	0.208497	0.302234	0.689851	0.490288	93.32	0.97	2362217	d__Bacteria	p__Bacillota_A	c__Clostridia	o__Lachnospirales	f__Lachnospiraceae	g__Copromonas	s__Copromonas sp000435795	no	no	none
ntk_p_tau_a_beta_1_42_derived	63_bin28		var_biomarker ~ var_mb_by_sex	-0.230135	0.144247	-1.59542	0.110618	93.32	0.97	2362217	d__Bacteria	p__Bacillota_A	c__Clostridia	o__Lachnospirales	f__Lachnospiraceae	g__Copromonas	s__Copromonas sp000435795	no	no	none
ntk_p_tau_a_beta_1_42_derived	63_bin28		var_biomarker ~ dx	1.54279	0.543353	2.83938	0.00452011	93.32	0.97	2362217	d__Bacteria	p__Bacillota_A	c__Clostridia	o__Lachnospirales	f__Lachnospiraceae	g__Copromonas	s__Copromonas sp000435795	no	no	none
ntk_p_tau_a_beta_1_42_derived	63_bin28		var_biomarker ~ mars_age	0.0182213	0.0121272	1.50251	0.132966	93.32	0.97	2362217	d__Bacteria	p__Bacillota_A	c__Clostridia	o__Lachnospirales	f__Lachnospiraceae	g__Copromonas	s__Copromonas sp000435795	no	no	none
ntk_p_tau_a_beta_1_42_derived	63_bin28		var_biomarker ~ apoe4	0.639558	0.180929	3.53485	0.000408005	93.32	0.97	2362217	d__Bacteria	p__Bacillota_A	c__Clostridia	o__Lachnospirales	f__Lachnospiraceae	g__Copromonas	s__Copromonas sp000435795	no	no	none
ntk_p_tau_a_beta_1_42_derived	63_bin28		var_biomarker ~ ntk_table	-0.418761	0.162214	-2.58153	0.00983621	93.32	0.97	2362217	d__Bacteria	p__Bacillota_A	c__Clostridia	o__Lachnospirales	f__Lachnospiraceae	g__Copromonas	s__Copromonas sp000435795	no	no	none
ntk_p_tau_a_beta_1_42_derived	63_bin28		var_biomarker ~ bristol_type_1_7	-0.022565	0.082472	-0.273608	0.784386	93.32	0.97	2362217	d__Bacteria	p__Bacillota_A	c__Clostridia	o__Lachnospirales	f__Lachnospiraceae	g__Copromonas	s__Copromonas sp000435795	no	no	none
ntk_p_tau_a_beta_1_42_derived	63_bin34		var_biomarker ~ var_mb	0.039798	0.0573816	0.693567	0.487954	95.16	0.81	2045901	d__Bacteria	p__Actinomycetota	c__Coriobacteriia	o__Coriobacteriales	f__Coriobacteriaceae	g__Collinsella	s__	no	no	none
ntk_p_tau_a_beta_1_42_derived	63_bin34		var_biomarker ~ sex	-0.196353	0.161009	-1.21952	0.222647	95.16	0.81	2045901	d__Bacteria	p__Actinomycetota	c__Coriobacteriia	o__Coriobacteriales	f__Coriobacteriaceae	g__Collinsella	s__	no	no	none
ntk_p_tau_a_beta_1_42_derived	63_bin34		var_biomarker ~ var_mb_by_sex	-0.0841711	0.099806	-0.843347	0.399034	95.16	0.81	2045901	d__Bacteria	p__Actinomycetota	c__Coriobacteriia	o__Coriobacteriales	f__Coriobacteriaceae	g__Collinsella	s__	no	no	none
ntk_p_tau_a_beta_1_42_derived	63_bin34		var_biomarker ~ dx	1.46931	0.520263	2.82417	0.00474027	95.16	0.81	2045901	d__Bacteria	p__Actinomycetota	c__Coriobacteriia	o__Coriobacteriales	f__Coriobacteriaceae	g__Collinsella	s__	no	no	none
ntk_p_tau_a_beta_1_42_derived	63_bin34		var_biomarker ~ mars_age	0.0192994	0.0119507	1.61492	0.106327	95.16	0.81	2045901	d__Bacteria	p__Actinomycetota	c__Coriobacteriia	o__Coriobacteriales	f__Coriobacteriaceae	g__Collinsella	s__	no	no	none
ntk_p_tau_a_beta_1_42_derived	63_bin34		var_biomarker ~ apoe4	0.622892	0.182916	3.40534	0.00066081	95.16	0.81	2045901	d__Bacteria	p__Actinomycetota	c__Coriobacteriia	o__Coriobacteriales	f__Coriobacteriaceae	g__Collinsella	s__	no	no	none
ntk_p_tau_a_beta_1_42_derived	63_bin34		var_biomarker ~ ntk_table	-0.42144	0.160333	-2.62853	0.00857538	95.16	0.81	2045901	d__Bacteria	p__Actinomycetota	c__Coriobacteriia	o__Coriobacteriales	f__Coriobacteriaceae	g__Collinsella	s__	no	no	none
ntk_p_tau_a_beta_1_42_derived	63_bin34		var_biomarker ~ bristol_type_1_7	-0.0166441	0.0833712	-0.199638	0.841764	95.16	0.81	2045901	d__Bacteria	p__Actinomycetota	c__Coriobacteriia	o__Coriobacteriales	f__Coriobacteriaceae	g__Collinsella	s__	no	no	none
ntk_p_tau_a_beta_1_42_derived	63_bin37		var_biomarker ~ var_mb	-0.00714428	0.0290873	-0.245615	0.80598	98.1	2.22	1880938	d__Bacteria	p__Bacillota_C	c__Negativicutes	o__Veillonellales	f__Dialisteraceae	g__Dialister	s__Dialister invisus	yes	no	propionate
ntk_p_tau_a_beta_1_42_derived	63_bin37		var_biomarker ~ sex	-0.286348	0.191783	-1.49309	0.135415	98.1	2.22	1880938	d__Bacteria	p__Bacillota_C	c__Negativicutes	o__Veillonellales	f__Dialisteraceae	g__Dialister	s__Dialister invisus	yes	no	propionate
ntk_p_tau_a_beta_1_42_derived	63_bin37		var_biomarker ~ var_mb_by_sex	-0.0163232	0.0402685	-0.40536	0.685213	98.1	2.22	1880938	d__Bacteria	p__Bacillota_C	c__Negativicutes	o__Veillonellales	f__Dialisteraceae	g__Dialister	s__Dialister invisus	yes	no	propionate
ntk_p_tau_a_beta_1_42_derived	63_bin37		var_biomarker ~ dx	1.42762	0.51136	2.79181	0.00524145	98.1	2.22	1880938	d__Bacteria	p__Bacillota_C	c__Negativicutes	o__Veillonellales	f__Dialisteraceae	g__Dialister	s__Dialister invisus	yes	no	propionate
ntk_p_tau_a_beta_1_42_derived	63_bin37		var_biomarker ~ mars_age	0.0188874	0.0116653	1.61912	0.105422	98.1	2.22	1880938	d__Bacteria	p__Bacillota_C	c__Negativicutes	o__Veillonellales	f__Dialisteraceae	g__Dialister	s__Dialister invisus	yes	no	propionate
ntk_p_tau_a_beta_1_42_derived	63_bin37		var_biomarker ~ apoe4	0.615443	0.176468	3.48757	0.000487433	98.1	2.22	1880938	d__Bacteria	p__Bacillota_C	c__Negativicutes	o__Veillonellales	f__Dialisteraceae	g__Dialister	s__Dialister invisus	yes	no	propionate
ntk_p_tau_a_beta_1_42_derived	63_bin37		var_biomarker ~ ntk_table	-0.441379	0.161407	-2.73458	0.00624599	98.1	2.22	1880938	d__Bacteria	p__Bacillota_C	c__Negativicutes	o__Veillonellales	f__Dialisteraceae	g__Dialister	s__Dialister invisus	yes	no	propionate
ntk_p_tau_a_beta_1_42_derived	63_bin37		var_biomarker ~ bristol_type_1_7	0.00163052	0.085293	0.0191167	0.984748	98.1	2.22	1880938	d__Bacteria	p__Bacillota_C	c__Negativicutes	o__Veillonellales	f__Dialisteraceae	g__Dialister	s__Dialister invisus	yes	no	propionate
ntk_p_tau_a_beta_1_42_derived	63_bin63		var_biomarker ~ var_mb	-0.00529167	0.0546334	-0.0968578	0.922839	99.03	0.36	3401332	d__Bacteria	p__Bacillota_A	c__Clostridia	o__Lachnospirales	f__Lachnospiraceae	g__Roseburia	s__Roseburia intestinalis	no	yes	butyrate
ntk_p_tau_a_beta_1_42_derived	63_bin63		var_biomarker ~ sex	-0.150538	0.226044	-0.665965	0.505433	99.03	0.36	3401332	d__Bacteria	p__Bacillota_A	c__Clostridia	o__Lachnospirales	f__Lachnospiraceae	g__Roseburia	s__Roseburia intestinalis	no	yes	butyrate
ntk_p_tau_a_beta_1_42_derived	63_bin63		var_biomarker ~ var_mb_by_sex	-0.0367042	0.0807244	-0.454685	0.649336	99.03	0.36	3401332	d__Bacteria	p__Bacillota_A	c__Clostridia	o__Lachnospirales	f__Lachnospiraceae	g__Roseburia	s__Roseburia intestinalis	no	yes	butyrate
ntk_p_tau_a_beta_1_42_derived	63_bin63		var_biomarker ~ dx	1.4958	0.512837	2.91671	0.00353744	99.03	0.36	3401332	d__Bacteria	p__Bacillota_A	c__Clostridia	o__Lachnospirales	f__Lachnospiraceae	g__Roseburia	s__Roseburia intestinalis	no	yes	butyrate
ntk_p_tau_a_beta_1_42_derived	63_bin63		var_biomarker ~ mars_age	0.0201234	0.0119102	1.68959	0.0911055	99.03	0.36	3401332	d__Bacteria	p__Bacillota_A	c__Clostridia	o__Lachnospirales	f__Lachnospiraceae	g__Roseburia	s__Roseburia intestinalis	no	yes	butyrate
ntk_p_tau_a_beta_1_42_derived	63_bin63		var_biomarker ~ apoe4	0.634221	0.184845	3.4311	0.000601142	99.03	0.36	3401332	d__Bacteria	p__Bacillota_A	c__Clostridia	o__Lachnospirales	f__Lachnospiraceae	g__Roseburia	s__Roseburia intestinalis	no	yes	butyrate
ntk_p_tau_a_beta_1_42_derived	63_bin63		var_biomarker ~ ntk_table	-0.440084	0.161299	-2.72838	0.00636469	99.03	0.36	3401332	d__Bacteria	p__Bacillota_A	c__Clostridia	o__Lachnospirales	f__Lachnospiraceae	g__Roseburia	s__Roseburia intestinalis	no	yes	butyrate
ntk_p_tau_a_beta_1_42_derived	63_bin63		var_biomarker ~ bristol_type_1_7	0.00309674	0.0851031	0.0363881	0.970973	99.03	0.36	3401332	d__Bacteria	p__Bacillota_A	c__Clostridia	o__Lachnospirales	f__Lachnospiraceae	g__Roseburia	s__Roseburia intestinalis	no	yes	butyrate
ntk_p_tau_a_beta_1_42_derived	63_bin79		var_biomarker ~ var_mb	0.230443	0.146823	1.56952	0.116526	93.04	0	2264138	d__Bacteria	p__Bacillota_A	c__Clostridia	o__Lachnospirales	f__Anaerotignaceae	g__Anaerotignum	s__Anaerotignum lactatifermentans	no	no	none
ntk_p_tau_a_beta_1_42_derived	63_bin79		var_biomarker ~ sex	0.992141	0.471048	2.10624	0.0351834	93.04	0	2264138	d__Bacteria	p__Bacillota_A	c__Clostridia	o__Lachnospirales	f__Anaerotignaceae	g__Anaerotignum	s__Anaerotignum lactatifermentans	no	no	none
ntk_p_tau_a_beta_1_42_derived	63_bin79		var_biomarker ~ var_mb_by_sex	-0.669394	0.240972	-2.77789	0.00547132	93.04	0	2264138	d__Bacteria	p__Bacillota_A	c__Clostridia	o__Lachnospirales	f__Anaerotignaceae	g__Anaerotignum	s__Anaerotignum lactatifermentans	no	no	none
ntk_p_tau_a_beta_1_42_derived	63_bin79		var_biomarker ~ dx	1.41658	0.468654	3.02266	0.0025056	93.04	0	2264138	d__Bacteria	p__Bacillota_A	c__Clostridia	o__Lachnospirales	f__Anaerotignaceae	g__Anaerotignum	s__Anaerotignum lactatifermentans	no	no	none
ntk_p_tau_a_beta_1_42_derived	63_bin79		var_biomarker ~ mars_age	0.0240043	0.0109135	2.19952	0.0278412	93.04	0	2264138	d__Bacteria	p__Bacillota_A	c__Clostridia	o__Lachnospirales	f__Anaerotignaceae	g__Anaerotignum	s__Anaerotignum lactatifermentans	no	no	none
ntk_p_tau_a_beta_1_42_derived	63_bin79		var_biomarker ~ apoe4	0.698019	0.182772	3.81907	0.000133956	93.04	0	2264138	d__Bacteria	p__Bacillota_A	c__Clostridia	o__Lachnospirales	f__Anaerotignaceae	g__Anaerotignum	s__Anaerotignum lactatifermentans	no	no	none
ntk_p_tau_a_beta_1_42_derived	63_bin79		var_biomarker ~ ntk_table	-0.390711	0.165014	-2.36774	0.0178971	93.04	0	2264138	d__Bacteria	p__Bacillota_A	c__Clostridia	o__Lachnospirales	f__Anaerotignaceae	g__Anaerotignum	s__Anaerotignum lactatifermentans	no	no	none
ntk_p_tau_a_beta_1_42_derived	63_bin79		var_biomarker ~ bristol_type_1_7	0.0016589	0.0806421	0.0205711	0.983588	93.04	0	2264138	d__Bacteria	p__Bacillota_A	c__Clostridia	o__Lachnospirales	f__Anaerotignaceae	g__Anaerotignum	s__Anaerotignum lactatifermentans	no	no	none
ntk_p_tau_a_beta_1_42_derived	64_bin103		var_biomarker ~ var_mb	0.00122469	0.126728	0.0096639	0.992289	91.86	3.22	3164051	d__Bacteria	p__Verrucomicrobiota	c__Lentisphaeria	o__Victivallales	f__UBA1829	g__UBA1829	s__UBA1829 sp900549045	no	no	none
ntk_p_tau_a_beta_1_42_derived	64_bin103		var_biomarker ~ sex	-0.168861	0.283746	-0.595115	0.551767	91.86	3.22	3164051	d__Bacteria	p__Verrucomicrobiota	c__Lentisphaeria	o__Victivallales	f__UBA1829	g__UBA1829	s__UBA1829 sp900549045	no	no	none
ntk_p_tau_a_beta_1_42_derived	64_bin103		var_biomarker ~ var_mb_by_sex	-0.117354	0.329406	-0.356259	0.721647	91.86	3.22	3164051	d__Bacteria	p__Verrucomicrobiota	c__Lentisphaeria	o__Victivallales	f__UBA1829	g__UBA1829	s__UBA1829 sp900549045	no	no	none
ntk_p_tau_a_beta_1_42_derived	64_bin103		var_biomarker ~ dx	1.47322	0.527087	2.79503	0.00518947	91.86	3.22	3164051	d__Bacteria	p__Verrucomicrobiota	c__Lentisphaeria	o__Victivallales	f__UBA1829	g__UBA1829	s__UBA1829 sp900549045	no	no	none
ntk_p_tau_a_beta_1_42_derived	64_bin103		var_biomarker ~ mars_age	0.019628	0.0118568	1.65542	0.0978395	91.86	3.22	3164051	d__Bacteria	p__Verrucomicrobiota	c__Lentisphaeria	o__Victivallales	f__UBA1829	g__UBA1829	s__UBA1829 sp900549045	no	no	none
ntk_p_tau_a_beta_1_42_derived	64_bin103		var_biomarker ~ apoe4	0.637784	0.183201	3.48134	0.000498918	91.86	3.22	3164051	d__Bacteria	p__Verrucomicrobiota	c__Lentisphaeria	o__Victivallales	f__UBA1829	g__UBA1829	s__UBA1829 sp900549045	no	no	none
ntk_p_tau_a_beta_1_42_derived	64_bin103		var_biomarker ~ ntk_table	-0.436057	0.168855	-2.58243	0.00981077	91.86	3.22	3164051	d__Bacteria	p__Verrucomicrobiota	c__Lentisphaeria	o__Victivallales	f__UBA1829	g__UBA1829	s__UBA1829 sp900549045	no	no	none
ntk_p_tau_a_beta_1_42_derived	64_bin103		var_biomarker ~ bristol_type_1_7	-0.00566163	0.0838434	-0.0675262	0.946163	91.86	3.22	3164051	d__Bacteria	p__Verrucomicrobiota	c__Lentisphaeria	o__Victivallales	f__UBA1829	g__UBA1829	s__UBA1829 sp900549045	no	no	none
ntk_p_tau_a_beta_1_42_derived	64_bin112		var_biomarker ~ var_mb	-0.153398	0.153652	-0.998346	0.318112	98.11	0	2584339	d__Bacteria	p__Bacillota	c__Bacilli	o__Erysipelotrichales	f__Coprobacillaceae	g__Faecalibacillus	s__Faecalibacillus intestinalis	no	no	none
ntk_p_tau_a_beta_1_42_derived	64_bin112		var_biomarker ~ sex	-0.211244	0.468786	-0.450619	0.652264	98.11	0	2584339	d__Bacteria	p__Bacillota	c__Bacilli	o__Erysipelotrichales	f__Coprobacillaceae	g__Faecalibacillus	s__Faecalibacillus intestinalis	no	no	none
ntk_p_tau_a_beta_1_42_derived	64_bin112		var_biomarker ~ var_mb_by_sex	-0.00891261	0.216689	-0.0411308	0.967192	98.11	0	2584339	d__Bacteria	p__Bacillota	c__Bacilli	o__Erysipelotrichales	f__Coprobacillaceae	g__Faecalibacillus	s__Faecalibacillus intestinalis	no	no	none
ntk_p_tau_a_beta_1_42_derived	64_bin112		var_biomarker ~ dx	1.51244	0.510355	2.96351	0.00304154	98.11	0	2584339	d__Bacteria	p__Bacillota	c__Bacilli	o__Erysipelotrichales	f__Coprobacillaceae	g__Faecalibacillus	s__Faecalibacillus intestinalis	no	no	none
ntk_p_tau_a_beta_1_42_derived	64_bin112		var_biomarker ~ mars_age	0.0175009	0.0121676	1.43832	0.150342	98.11	0	2584339	d__Bacteria	p__Bacillota	c__Bacilli	o__Erysipelotrichales	f__Coprobacillaceae	g__Faecalibacillus	s__Faecalibacillus intestinalis	no	no	none
ntk_p_tau_a_beta_1_42_derived	64_bin112		var_biomarker ~ apoe4	0.602684	0.180913	3.33134	0.000864294	98.11	0	2584339	d__Bacteria	p__Bacillota	c__Bacilli	o__Erysipelotrichales	f__Coprobacillaceae	g__Faecalibacillus	s__Faecalibacillus intestinalis	no	no	none
ntk_p_tau_a_beta_1_42_derived	64_bin112		var_biomarker ~ ntk_table	-0.394319	0.166491	-2.36841	0.0178648	98.11	0	2584339	d__Bacteria	p__Bacillota	c__Bacilli	o__Erysipelotrichales	f__Coprobacillaceae	g__Faecalibacillus	s__Faecalibacillus intestinalis	no	no	none
ntk_p_tau_a_beta_1_42_derived	64_bin112		var_biomarker ~ bristol_type_1_7	-0.0208089	0.0813191	-0.255892	0.798034	98.11	0	2584339	d__Bacteria	p__Bacillota	c__Bacilli	o__Erysipelotrichales	f__Coprobacillaceae	g__Faecalibacillus	s__Faecalibacillus intestinalis	no	no	none
ntk_p_tau_a_beta_1_42_derived	64_bin119		var_biomarker ~ var_mb	-0.0601855	0.0583654	-1.03119	0.302454	93.83	0.63	2018336	d__Bacteria	p__Bacillota_C	c__Negativicutes	o__Veillonellales	f__Dialisteraceae	g__Dialister	s__Dialister sp000434475	yes	no	propionate
ntk_p_tau_a_beta_1_42_derived	64_bin119		var_biomarker ~ sex	-0.147947	0.201125	-0.735598	0.461975	93.83	0.63	2018336	d__Bacteria	p__Bacillota_C	c__Negativicutes	o__Veillonellales	f__Dialisteraceae	g__Dialister	s__Dialister sp000434475	yes	no	propionate
ntk_p_tau_a_beta_1_42_derived	64_bin119		var_biomarker ~ var_mb_by_sex	0.0433305	0.0787377	0.550315	0.582103	93.83	0.63	2018336	d__Bacteria	p__Bacillota_C	c__Negativicutes	o__Veillonellales	f__Dialisteraceae	g__Dialister	s__Dialister sp000434475	yes	no	propionate
ntk_p_tau_a_beta_1_42_derived	64_bin119		var_biomarker ~ dx	1.48217	0.51524	2.87667	0.00401901	93.83	0.63	2018336	d__Bacteria	p__Bacillota_C	c__Negativicutes	o__Veillonellales	f__Dialisteraceae	g__Dialister	s__Dialister sp000434475	yes	no	propionate
ntk_p_tau_a_beta_1_42_derived	64_bin119		var_biomarker ~ mars_age	0.0194756	0.0118171	1.64809	0.0993341	93.83	0.63	2018336	d__Bacteria	p__Bacillota_C	c__Negativicutes	o__Veillonellales	f__Dialisteraceae	g__Dialister	s__Dialister sp000434475	yes	no	propionate
ntk_p_tau_a_beta_1_42_derived	64_bin119		var_biomarker ~ apoe4	0.62618	0.181403	3.45188	0.000556704	93.83	0.63	2018336	d__Bacteria	p__Bacillota_C	c__Negativicutes	o__Veillonellales	f__Dialisteraceae	g__Dialister	s__Dialister sp000434475	yes	no	propionate
ntk_p_tau_a_beta_1_42_derived	64_bin119		var_biomarker ~ ntk_table	-0.438642	0.167006	-2.62651	0.00862654	93.83	0.63	2018336	d__Bacteria	p__Bacillota_C	c__Negativicutes	o__Veillonellales	f__Dialisteraceae	g__Dialister	s__Dialister sp000434475	yes	no	propionate
ntk_p_tau_a_beta_1_42_derived	64_bin119		var_biomarker ~ bristol_type_1_7	-0.0131552	0.0823498	-0.159747	0.87308	93.83	0.63	2018336	d__Bacteria	p__Bacillota_C	c__Negativicutes	o__Veillonellales	f__Dialisteraceae	g__Dialister	s__Dialister sp000434475	yes	no	propionate
ntk_p_tau_a_beta_1_42_derived	64_bin20		var_biomarker ~ var_mb	-0.120825	0.0892675	-1.35351	0.175891	97.32	0	1899348	d__Bacteria	p__Bacillota_A	c__Clostridia	o__Oscillospirales	f__Acutalibacteraceae	g__CAG-217	s__CAG-217 sp000436335	no	no	none
ntk_p_tau_a_beta_1_42_derived	64_bin20		var_biomarker ~ sex	0.404682	0.547433	0.739235	0.459764	97.32	0	1899348	d__Bacteria	p__Bacillota_A	c__Clostridia	o__Oscillospirales	f__Acutalibacteraceae	g__CAG-217	s__CAG-217 sp000436335	no	no	none
ntk_p_tau_a_beta_1_42_derived	64_bin20		var_biomarker ~ var_mb_by_sex	0.229388	0.167646	1.36829	0.171222	97.32	0	1899348	d__Bacteria	p__Bacillota_A	c__Clostridia	o__Oscillospirales	f__Acutalibacteraceae	g__CAG-217	s__CAG-217 sp000436335	no	no	none
ntk_p_tau_a_beta_1_42_derived	64_bin20		var_biomarker ~ dx	1.40503	0.508572	2.76268	0.00573281	97.32	0	1899348	d__Bacteria	p__Bacillota_A	c__Clostridia	o__Oscillospirales	f__Acutalibacteraceae	g__CAG-217	s__CAG-217 sp000436335	no	no	none
ntk_p_tau_a_beta_1_42_derived	64_bin20		var_biomarker ~ mars_age	0.0223579	0.0120435	1.85644	0.0633914	97.32	0	1899348	d__Bacteria	p__Bacillota_A	c__Clostridia	o__Oscillospirales	f__Acutalibacteraceae	g__CAG-217	s__CAG-217 sp000436335	no	no	none
ntk_p_tau_a_beta_1_42_derived	64_bin20		var_biomarker ~ apoe4	0.639322	0.185005	3.45569	0.000548883	97.32	0	1899348	d__Bacteria	p__Bacillota_A	c__Clostridia	o__Oscillospirales	f__Acutalibacteraceae	g__CAG-217	s__CAG-217 sp000436335	no	no	none
ntk_p_tau_a_beta_1_42_derived	64_bin20		var_biomarker ~ ntk_table	-0.466262	0.169095	-2.7574	0.00582632	97.32	0	1899348	d__Bacteria	p__Bacillota_A	c__Clostridia	o__Oscillospirales	f__Acutalibacteraceae	g__CAG-217	s__CAG-217 sp000436335	no	no	none
ntk_p_tau_a_beta_1_42_derived	64_bin20		var_biomarker ~ bristol_type_1_7	-0.0209909	0.0824789	-0.254501	0.799109	97.32	0	1899348	d__Bacteria	p__Bacillota_A	c__Clostridia	o__Oscillospirales	f__Acutalibacteraceae	g__CAG-217	s__CAG-217 sp000436335	no	no	none
ntk_p_tau_a_beta_1_42_derived	64_bin3		var_biomarker ~ var_mb	-0.0795526	0.121495	-0.654778	0.512611	94.51	1.27	2764404	d__Bacteria	p__Bacillota_A	c__Clostridia	o__Lachnospirales	f__Lachnospiraceae	g__Fusicatenibacter	s__Fusicatenibacter saccharivorans	no	no	none
ntk_p_tau_a_beta_1_42_derived	64_bin3		var_biomarker ~ sex	-0.199468	0.568179	-0.351065	0.72554	94.51	1.27	2764404	d__Bacteria	p__Bacillota_A	c__Clostridia	o__Lachnospirales	f__Lachnospiraceae	g__Fusicatenibacter	s__Fusicatenibacter saccharivorans	no	no	none
ntk_p_tau_a_beta_1_42_derived	64_bin3		var_biomarker ~ var_mb_by_sex	-0.0106973	0.151581	-0.0705718	0.943739	94.51	1.27	2764404	d__Bacteria	p__Bacillota_A	c__Clostridia	o__Lachnospirales	f__Lachnospiraceae	g__Fusicatenibacter	s__Fusicatenibacter saccharivorans	no	no	none
ntk_p_tau_a_beta_1_42_derived	64_bin3		var_biomarker ~ dx	1.39857	0.529736	2.64013	0.0082873	94.51	1.27	2764404	d__Bacteria	p__Bacillota_A	c__Clostridia	o__Lachnospirales	f__Lachnospiraceae	g__Fusicatenibacter	s__Fusicatenibacter saccharivorans	no	no	none
ntk_p_tau_a_beta_1_42_derived	64_bin3		var_biomarker ~ mars_age	0.019789	0.0118006	1.67695	0.0935531	94.51	1.27	2764404	d__Bacteria	p__Bacillota_A	c__Clostridia	o__Lachnospirales	f__Lachnospiraceae	g__Fusicatenibacter	s__Fusicatenibacter saccharivorans	no	no	none
ntk_p_tau_a_beta_1_42_derived	64_bin3		var_biomarker ~ apoe4	0.66289	0.185644	3.57076	0.000355947	94.51	1.27	2764404	d__Bacteria	p__Bacillota_A	c__Clostridia	o__Lachnospirales	f__Lachnospiraceae	g__Fusicatenibacter	s__Fusicatenibacter saccharivorans	no	no	none
ntk_p_tau_a_beta_1_42_derived	64_bin3		var_biomarker ~ ntk_table	-0.402879	0.173109	-2.32732	0.0199483	94.51	1.27	2764404	d__Bacteria	p__Bacillota_A	c__Clostridia	o__Lachnospirales	f__Lachnospiraceae	g__Fusicatenibacter	s__Fusicatenibacter saccharivorans	no	no	none
ntk_p_tau_a_beta_1_42_derived	64_bin3		var_biomarker ~ bristol_type_1_7	-0.010224	0.0801071	-0.127629	0.898442	94.51	1.27	2764404	d__Bacteria	p__Bacillota_A	c__Clostridia	o__Lachnospirales	f__Lachnospiraceae	g__Fusicatenibacter	s__Fusicatenibacter saccharivorans	no	no	none
ntk_p_tau_a_beta_1_42_derived	64_bin42		var_biomarker ~ var_mb	-0.0535221	0.0661261	-0.809394	0.418288	92.99	1.88	2049856	d__Bacteria	p__Pseudomonadota	c__Gammaproteobacteria	o__Burkholderiales	f__Burkholderiaceae	g__Oxalobacter	s__Oxalobacter formigenes	no	no	none
ntk_p_tau_a_beta_1_42_derived	64_bin42		var_biomarker ~ sex	-0.232551	0.172708	-1.3465	0.178141	92.99	1.88	2049856	d__Bacteria	p__Pseudomonadota	c__Gammaproteobacteria	o__Burkholderiales	f__Burkholderiaceae	g__Oxalobacter	s__Oxalobacter formigenes	no	no	none
ntk_p_tau_a_beta_1_42_derived	64_bin42		var_biomarker ~ var_mb_by_sex	-0.0345849	0.131535	-0.262933	0.792602	92.99	1.88	2049856	d__Bacteria	p__Pseudomonadota	c__Gammaproteobacteria	o__Burkholderiales	f__Burkholderiaceae	g__Oxalobacter	s__Oxalobacter formigenes	no	no	none
ntk_p_tau_a_beta_1_42_derived	64_bin42		var_biomarker ~ dx	1.49928	0.523136	2.86595	0.00415761	92.99	1.88	2049856	d__Bacteria	p__Pseudomonadota	c__Gammaproteobacteria	o__Burkholderiales	f__Burkholderiaceae	g__Oxalobacter	s__Oxalobacter formigenes	no	no	none
ntk_p_tau_a_beta_1_42_derived	64_bin42		var_biomarker ~ mars_age	0.0211178	0.0117687	1.79441	0.0727477	92.99	1.88	2049856	d__Bacteria	p__Pseudomonadota	c__Gammaproteobacteria	o__Burkholderiales	f__Burkholderiaceae	g__Oxalobacter	s__Oxalobacter formigenes	no	no	none
ntk_p_tau_a_beta_1_42_derived	64_bin42		var_biomarker ~ apoe4	0.616489	0.183503	3.35957	0.000780649	92.99	1.88	2049856	d__Bacteria	p__Pseudomonadota	c__Gammaproteobacteria	o__Burkholderiales	f__Burkholderiaceae	g__Oxalobacter	s__Oxalobacter formigenes	no	no	none
ntk_p_tau_a_beta_1_42_derived	64_bin42		var_biomarker ~ ntk_table	-0.43915	0.167476	-2.62217	0.00873723	92.99	1.88	2049856	d__Bacteria	p__Pseudomonadota	c__Gammaproteobacteria	o__Burkholderiales	f__Burkholderiaceae	g__Oxalobacter	s__Oxalobacter formigenes	no	no	none
ntk_p_tau_a_beta_1_42_derived	64_bin42		var_biomarker ~ bristol_type_1_7	-0.0113372	0.0813807	-0.139311	0.889204	92.99	1.88	2049856	d__Bacteria	p__Pseudomonadota	c__Gammaproteobacteria	o__Burkholderiales	f__Burkholderiaceae	g__Oxalobacter	s__Oxalobacter formigenes	no	no	none
ntk_p_tau_a_beta_1_42_derived	64_bin79		var_biomarker ~ var_mb	0.0381858	0.122973	0.31052	0.756165	97.99	0	2907988	d__Bacteria	p__Bacillota_A	c__Clostridia	o__Lachnospirales	f__Lachnospiraceae	g__Lachnospira	s__Lachnospira eligens_A	no	no	none
ntk_p_tau_a_beta_1_42_derived	64_bin79		var_biomarker ~ sex	-0.315012	0.228305	-1.37978	0.167653	97.99	0	2907988	d__Bacteria	p__Bacillota_A	c__Clostridia	o__Lachnospirales	f__Lachnospiraceae	g__Lachnospira	s__Lachnospira eligens_A	no	no	none
ntk_p_tau_a_beta_1_42_derived	64_bin79		var_biomarker ~ var_mb_by_sex	0.0654233	0.164059	0.39878	0.690056	97.99	0	2907988	d__Bacteria	p__Bacillota_A	c__Clostridia	o__Lachnospirales	f__Lachnospiraceae	g__Lachnospira	s__Lachnospira eligens_A	no	no	none
ntk_p_tau_a_beta_1_42_derived	64_bin79		var_biomarker ~ dx	1.46716	0.505125	2.90454	0.00367798	97.99	0	2907988	d__Bacteria	p__Bacillota_A	c__Clostridia	o__Lachnospirales	f__Lachnospiraceae	g__Lachnospira	s__Lachnospira eligens_A	no	no	none
ntk_p_tau_a_beta_1_42_derived	64_bin79		var_biomarker ~ mars_age	0.0197018	0.0123117	1.60026	0.109542	97.99	0	2907988	d__Bacteria	p__Bacillota_A	c__Clostridia	o__Lachnospirales	f__Lachnospiraceae	g__Lachnospira	s__Lachnospira eligens_A	no	no	none
ntk_p_tau_a_beta_1_42_derived	64_bin79		var_biomarker ~ apoe4	0.621454	0.183655	3.38381	0.000714864	97.99	0	2907988	d__Bacteria	p__Bacillota_A	c__Clostridia	o__Lachnospirales	f__Lachnospiraceae	g__Lachnospira	s__Lachnospira eligens_A	no	no	none
ntk_p_tau_a_beta_1_42_derived	64_bin79		var_biomarker ~ ntk_table	-0.437934	0.155547	-2.81544	0.00487101	97.99	0	2907988	d__Bacteria	p__Bacillota_A	c__Clostridia	o__Lachnospirales	f__Lachnospiraceae	g__Lachnospira	s__Lachnospira eligens_A	no	no	none
ntk_p_tau_a_beta_1_42_derived	64_bin79		var_biomarker ~ bristol_type_1_7	-0.0132443	0.0786949	-0.1683	0.866348	97.99	0	2907988	d__Bacteria	p__Bacillota_A	c__Clostridia	o__Lachnospirales	f__Lachnospiraceae	g__Lachnospira	s__Lachnospira eligens_A	no	no	none
ntk_p_tau_a_beta_1_42_derived	64_bin85		var_biomarker ~ var_mb	-0.0209046	0.0471823	-0.443061	0.657721	94.54	0.79	2365935	d__Bacteria	p__Desulfobacterota	c__Desulfovibrionia	o__Desulfovibrionales	f__Desulfovibrionaceae	g__Desulfovibrio	s__Desulfovibrio sp900556755	no	no	none
ntk_p_tau_a_beta_1_42_derived	64_bin85		var_biomarker ~ sex	-0.19404	0.170306	-1.13936	0.254553	94.54	0.79	2365935	d__Bacteria	p__Desulfobacterota	c__Desulfovibrionia	o__Desulfovibrionales	f__Desulfovibrionaceae	g__Desulfovibrio	s__Desulfovibrio sp900556755	no	no	none
ntk_p_tau_a_beta_1_42_derived	64_bin85		var_biomarker ~ var_mb_by_sex	0.118646	0.119291	0.994593	0.319934	94.54	0.79	2365935	d__Bacteria	p__Desulfobacterota	c__Desulfovibrionia	o__Desulfovibrionales	f__Desulfovibrionaceae	g__Desulfovibrio	s__Desulfovibrio sp900556755	no	no	none
ntk_p_tau_a_beta_1_42_derived	64_bin85		var_biomarker ~ dx	1.46991	0.518252	2.83629	0.00456412	94.54	0.79	2365935	d__Bacteria	p__Desulfobacterota	c__Desulfovibrionia	o__Desulfovibrionales	f__Desulfovibrionaceae	g__Desulfovibrio	s__Desulfovibrio sp900556755	no	no	none
ntk_p_tau_a_beta_1_42_derived	64_bin85		var_biomarker ~ mars_age	0.0213319	0.0121338	1.75806	0.0787376	94.54	0.79	2365935	d__Bacteria	p__Desulfobacterota	c__Desulfovibrionia	o__Desulfovibrionales	f__Desulfovibrionaceae	g__Desulfovibrio	s__Desulfovibrio sp900556755	no	no	none
ntk_p_tau_a_beta_1_42_derived	64_bin85		var_biomarker ~ apoe4	0.614899	0.18824	3.26656	0.00108863	94.54	0.79	2365935	d__Bacteria	p__Desulfobacterota	c__Desulfovibrionia	o__Desulfovibrionales	f__Desulfovibrionaceae	g__Desulfovibrio	s__Desulfovibrio sp900556755	no	no	none
ntk_p_tau_a_beta_1_42_derived	64_bin85		var_biomarker ~ ntk_table	-0.42623	0.17037	-2.50179	0.0123568	94.54	0.79	2365935	d__Bacteria	p__Desulfobacterota	c__Desulfovibrionia	o__Desulfovibrionales	f__Desulfovibrionaceae	g__Desulfovibrio	s__Desulfovibrio sp900556755	no	no	none
ntk_p_tau_a_beta_1_42_derived	64_bin85		var_biomarker ~ bristol_type_1_7	-0.00821319	0.0809624	-0.101445	0.919198	94.54	0.79	2365935	d__Bacteria	p__Desulfobacterota	c__Desulfovibrionia	o__Desulfovibrionales	f__Desulfovibrionaceae	g__Desulfovibrio	s__Desulfovibrio sp900556755	no	no	none
ntk_p_tau_a_beta_1_42_derived	67_bin19		var_biomarker ~ var_mb	-0.000520542	0.173221	-0.00300507	0.997602	98.47	0.4	3080276	d__Bacteria	p__Bacillota_A	c__Clostridia	o__Lachnospirales	f__Lachnospiraceae	g__Roseburia	s__Roseburia sp900753715	no	yes	butyrate
ntk_p_tau_a_beta_1_42_derived	67_bin19		var_biomarker ~ sex	-0.00819895	0.41749	-0.0196387	0.984332	98.47	0.4	3080276	d__Bacteria	p__Bacillota_A	c__Clostridia	o__Lachnospirales	f__Lachnospiraceae	g__Roseburia	s__Roseburia sp900753715	no	yes	butyrate
ntk_p_tau_a_beta_1_42_derived	67_bin19		var_biomarker ~ var_mb_by_sex	-0.137779	0.245756	-0.560632	0.575048	98.47	0.4	3080276	d__Bacteria	p__Bacillota_A	c__Clostridia	o__Lachnospirales	f__Lachnospiraceae	g__Roseburia	s__Roseburia sp900753715	no	yes	butyrate
ntk_p_tau_a_beta_1_42_derived	67_bin19		var_biomarker ~ dx	1.44952	0.519672	2.7893	0.00528225	98.47	0.4	3080276	d__Bacteria	p__Bacillota_A	c__Clostridia	o__Lachnospirales	f__Lachnospiraceae	g__Roseburia	s__Roseburia sp900753715	no	yes	butyrate
ntk_p_tau_a_beta_1_42_derived	67_bin19		var_biomarker ~ mars_age	0.0188488	0.011457	1.64517	0.0999341	98.47	0.4	3080276	d__Bacteria	p__Bacillota_A	c__Clostridia	o__Lachnospirales	f__Lachnospiraceae	g__Roseburia	s__Roseburia sp900753715	no	yes	butyrate
ntk_p_tau_a_beta_1_42_derived	67_bin19		var_biomarker ~ apoe4	0.645968	0.191125	3.37982	0.000725335	98.47	0.4	3080276	d__Bacteria	p__Bacillota_A	c__Clostridia	o__Lachnospirales	f__Lachnospiraceae	g__Roseburia	s__Roseburia sp900753715	no	yes	butyrate
ntk_p_tau_a_beta_1_42_derived	67_bin19		var_biomarker ~ ntk_table	-0.426378	0.16379	-2.6032	0.00923583	98.47	0.4	3080276	d__Bacteria	p__Bacillota_A	c__Clostridia	o__Lachnospirales	f__Lachnospiraceae	g__Roseburia	s__Roseburia sp900753715	no	yes	butyrate
ntk_p_tau_a_beta_1_42_derived	67_bin19		var_biomarker ~ bristol_type_1_7	-0.00596381	0.0797131	-0.074816	0.940361	98.47	0.4	3080276	d__Bacteria	p__Bacillota_A	c__Clostridia	o__Lachnospirales	f__Lachnospiraceae	g__Roseburia	s__Roseburia sp900753715	no	yes	butyrate
ntk_p_tau_a_beta_1_42_derived	67_bin25		var_biomarker ~ var_mb	0.120611	0.0908707	1.32729	0.184414	95.57	0	3979607	d__Bacteria	p__Bacillota_A	c__Clostridia	o__Lachnospirales	f__Lachnospiraceae	g__Marvinbryantia	s__Marvinbryantia sp900550755	no	no	none
ntk_p_tau_a_beta_1_42_derived	67_bin25		var_biomarker ~ sex	-0.205342	0.148755	-1.3804	0.167464	95.57	0	3979607	d__Bacteria	p__Bacillota_A	c__Clostridia	o__Lachnospirales	f__Lachnospiraceae	g__Marvinbryantia	s__Marvinbryantia sp900550755	no	no	none
ntk_p_tau_a_beta_1_42_derived	67_bin25		var_biomarker ~ var_mb_by_sex	-0.416492	0.199768	-2.08488	0.0370803	95.57	0	3979607	d__Bacteria	p__Bacillota_A	c__Clostridia	o__Lachnospirales	f__Lachnospiraceae	g__Marvinbryantia	s__Marvinbryantia sp900550755	no	no	none
ntk_p_tau_a_beta_1_42_derived	67_bin25		var_biomarker ~ dx	1.53209	0.498465	3.07361	0.00211483	95.57	0	3979607	d__Bacteria	p__Bacillota_A	c__Clostridia	o__Lachnospirales	f__Lachnospiraceae	g__Marvinbryantia	s__Marvinbryantia sp900550755	no	no	none
ntk_p_tau_a_beta_1_42_derived	67_bin25		var_biomarker ~ mars_age	0.0184899	0.0115821	1.59642	0.110395	95.57	0	3979607	d__Bacteria	p__Bacillota_A	c__Clostridia	o__Lachnospirales	f__Lachnospiraceae	g__Marvinbryantia	s__Marvinbryantia sp900550755	no	no	none
ntk_p_tau_a_beta_1_42_derived	67_bin25		var_biomarker ~ apoe4	0.673422	0.19019	3.54079	0.00039893	95.57	0	3979607	d__Bacteria	p__Bacillota_A	c__Clostridia	o__Lachnospirales	f__Lachnospiraceae	g__Marvinbryantia	s__Marvinbryantia sp900550755	no	no	none
ntk_p_tau_a_beta_1_42_derived	67_bin25		var_biomarker ~ ntk_table	-0.394245	0.168138	-2.34478	0.0190385	95.57	0	3979607	d__Bacteria	p__Bacillota_A	c__Clostridia	o__Lachnospirales	f__Lachnospiraceae	g__Marvinbryantia	s__Marvinbryantia sp900550755	no	no	none
ntk_p_tau_a_beta_1_42_derived	67_bin25		var_biomarker ~ bristol_type_1_7	-0.0219509	0.07828	-0.280415	0.779159	95.57	0	3979607	d__Bacteria	p__Bacillota_A	c__Clostridia	o__Lachnospirales	f__Lachnospiraceae	g__Marvinbryantia	s__Marvinbryantia sp900550755	no	no	none
ntk_p_tau_a_beta_1_42_derived	67_bin48		var_biomarker ~ var_mb	0.24502	0.12318	1.98913	0.0466866	95.16	0.81	2090999	d__Bacteria	p__Bacillota_A	c__Clostridia	o__Christensenellales	f__CAG-138	g__UMGS946	s__UMGS946 sp900544965	no	no	none
ntk_p_tau_a_beta_1_42_derived	67_bin48		var_biomarker ~ sex	0.0164598	0.169412	0.0971586	0.9226	95.16	0.81	2090999	d__Bacteria	p__Bacillota_A	c__Clostridia	o__Christensenellales	f__CAG-138	g__UMGS946	s__UMGS946 sp900544965	no	no	none
ntk_p_tau_a_beta_1_42_derived	67_bin48		var_biomarker ~ var_mb_by_sex	-0.413444	0.187916	-2.20015	0.0277959	95.16	0.81	2090999	d__Bacteria	p__Bacillota_A	c__Clostridia	o__Christensenellales	f__CAG-138	g__UMGS946	s__UMGS946 sp900544965	no	no	none
ntk_p_tau_a_beta_1_42_derived	67_bin48		var_biomarker ~ dx	1.44544	0.491273	2.94223	0.00325861	95.16	0.81	2090999	d__Bacteria	p__Bacillota_A	c__Clostridia	o__Christensenellales	f__CAG-138	g__UMGS946	s__UMGS946 sp900544965	no	no	none
ntk_p_tau_a_beta_1_42_derived	67_bin48		var_biomarker ~ mars_age	0.0193023	0.0116506	1.65677	0.0975661	95.16	0.81	2090999	d__Bacteria	p__Bacillota_A	c__Clostridia	o__Christensenellales	f__CAG-138	g__UMGS946	s__UMGS946 sp900544965	no	no	none
ntk_p_tau_a_beta_1_42_derived	67_bin48		var_biomarker ~ apoe4	0.596014	0.183625	3.24581	0.00117115	95.16	0.81	2090999	d__Bacteria	p__Bacillota_A	c__Clostridia	o__Christensenellales	f__CAG-138	g__UMGS946	s__UMGS946 sp900544965	no	no	none
ntk_p_tau_a_beta_1_42_derived	67_bin48		var_biomarker ~ ntk_table	-0.414748	0.165233	-2.51008	0.0120703	95.16	0.81	2090999	d__Bacteria	p__Bacillota_A	c__Clostridia	o__Christensenellales	f__CAG-138	g__UMGS946	s__UMGS946 sp900544965	no	no	none
ntk_p_tau_a_beta_1_42_derived	67_bin48		var_biomarker ~ bristol_type_1_7	-0.0222485	0.0844697	-0.263391	0.792249	95.16	0.81	2090999	d__Bacteria	p__Bacillota_A	c__Clostridia	o__Christensenellales	f__CAG-138	g__UMGS946	s__UMGS946 sp900544965	no	no	none
ntk_p_tau_a_beta_1_42_derived	67_bin49		var_biomarker ~ var_mb	0.111425	0.0599588	1.85836	0.0631175	96.75	0.81	1442274	d__Bacteria	p__Bacillota_A	c__Clostridia	o__Christensenellales	f__CAG-917	g__CAG-349	s__CAG-349 sp003539515	no	no	none
ntk_p_tau_a_beta_1_42_derived	67_bin49		var_biomarker ~ sex	-0.250292	0.241995	-1.03429	0.301002	96.75	0.81	1442274	d__Bacteria	p__Bacillota_A	c__Clostridia	o__Christensenellales	f__CAG-917	g__CAG-349	s__CAG-349 sp003539515	no	no	none
ntk_p_tau_a_beta_1_42_derived	67_bin49		var_biomarker ~ var_mb_by_sex	-0.0114818	0.0788223	-0.145667	0.884184	96.75	0.81	1442274	d__Bacteria	p__Bacillota_A	c__Clostridia	o__Christensenellales	f__CAG-917	g__CAG-349	s__CAG-349 sp003539515	no	no	none
ntk_p_tau_a_beta_1_42_derived	67_bin49		var_biomarker ~ dx	1.38642	0.529188	2.6199	0.00879546	96.75	0.81	1442274	d__Bacteria	p__Bacillota_A	c__Clostridia	o__Christensenellales	f__CAG-917	g__CAG-349	s__CAG-349 sp003539515	no	no	none
ntk_p_tau_a_beta_1_42_derived	67_bin49		var_biomarker ~ mars_age	0.0208641	0.0119185	1.75056	0.0800219	96.75	0.81	1442274	d__Bacteria	p__Bacillota_A	c__Clostridia	o__Christensenellales	f__CAG-917	g__CAG-349	s__CAG-349 sp003539515	no	no	none
ntk_p_tau_a_beta_1_42_derived	67_bin49		var_biomarker ~ apoe4	0.702936	0.184905	3.80161	0.000143762	96.75	0.81	1442274	d__Bacteria	p__Bacillota_A	c__Clostridia	o__Christensenellales	f__CAG-917	g__CAG-349	s__CAG-349 sp003539515	no	no	none
ntk_p_tau_a_beta_1_42_derived	67_bin49		var_biomarker ~ ntk_table	-0.442778	0.162068	-2.73206	0.00629404	96.75	0.81	1442274	d__Bacteria	p__Bacillota_A	c__Clostridia	o__Christensenellales	f__CAG-917	g__CAG-349	s__CAG-349 sp003539515	no	no	none
ntk_p_tau_a_beta_1_42_derived	67_bin49		var_biomarker ~ bristol_type_1_7	0.00392651	0.0807442	0.048629	0.961215	96.75	0.81	1442274	d__Bacteria	p__Bacillota_A	c__Clostridia	o__Christensenellales	f__CAG-917	g__CAG-349	s__CAG-349 sp003539515	no	no	none
ntk_p_tau_a_beta_1_42_derived	67_bin53		var_biomarker ~ var_mb	-0.000745344	0.0842758	-0.0088441	0.992944	93.96	0.38	2352792	d__Bacteria	p__Bacteroidota	c__Bacteroidia	o__Bacteroidales	f__Muribaculaceae	g__CAG-1031	s__CAG-1031 sp000431215	yes	no	propionate
ntk_p_tau_a_beta_1_42_derived	67_bin53		var_biomarker ~ sex	0.0180575	0.339959	0.0531167	0.957639	93.96	0.38	2352792	d__Bacteria	p__Bacteroidota	c__Bacteroidia	o__Bacteroidales	f__Muribaculaceae	g__CAG-1031	s__CAG-1031 sp000431215	yes	no	propionate
ntk_p_tau_a_beta_1_42_derived	67_bin53		var_biomarker ~ var_mb_by_sex	0.0951388	0.107396	0.885871	0.375687	93.96	0.38	2352792	d__Bacteria	p__Bacteroidota	c__Bacteroidia	o__Bacteroidales	f__Muribaculaceae	g__CAG-1031	s__CAG-1031 sp000431215	yes	no	propionate
ntk_p_tau_a_beta_1_42_derived	67_bin53		var_biomarker ~ dx	1.33628	0.524148	2.54943	0.0107898	93.96	0.38	2352792	d__Bacteria	p__Bacteroidota	c__Bacteroidia	o__Bacteroidales	f__Muribaculaceae	g__CAG-1031	s__CAG-1031 sp000431215	yes	no	propionate
ntk_p_tau_a_beta_1_42_derived	67_bin53		var_biomarker ~ mars_age	0.0213276	0.0115648	1.84418	0.0651575	93.96	0.38	2352792	d__Bacteria	p__Bacteroidota	c__Bacteroidia	o__Bacteroidales	f__Muribaculaceae	g__CAG-1031	s__CAG-1031 sp000431215	yes	no	propionate
ntk_p_tau_a_beta_1_42_derived	67_bin53		var_biomarker ~ apoe4	0.642583	0.191218	3.36048	0.000778079	93.96	0.38	2352792	d__Bacteria	p__Bacteroidota	c__Bacteroidia	o__Bacteroidales	f__Muribaculaceae	g__CAG-1031	s__CAG-1031 sp000431215	yes	no	propionate
ntk_p_tau_a_beta_1_42_derived	67_bin53		var_biomarker ~ ntk_table	-0.400293	0.157894	-2.5352	0.0112384	93.96	0.38	2352792	d__Bacteria	p__Bacteroidota	c__Bacteroidia	o__Bacteroidales	f__Muribaculaceae	g__CAG-1031	s__CAG-1031 sp000431215	yes	no	propionate
ntk_p_tau_a_beta_1_42_derived	67_bin53		var_biomarker ~ bristol_type_1_7	-0.0141271	0.085281	-0.165653	0.86843	93.96	0.38	2352792	d__Bacteria	p__Bacteroidota	c__Bacteroidia	o__Bacteroidales	f__Muribaculaceae	g__CAG-1031	s__CAG-1031 sp000431215	yes	no	propionate
ntk_p_tau_a_beta_1_42_derived	68_bin37		var_biomarker ~ var_mb	0.189565	0.116069	1.63321	0.102426	97.32	0	1769842	d__Bacteria	p__Bacillota_A	c__Clostridia	o__Oscillospirales	f__Acutalibacteraceae	g__Eubacterium_R	s__Eubacterium_R sp900539775	no	no	none
ntk_p_tau_a_beta_1_42_derived	68_bin37		var_biomarker ~ sex	-1.17527	0.545939	-2.15275	0.0313383	97.32	0	1769842	d__Bacteria	p__Bacillota_A	c__Clostridia	o__Oscillospirales	f__Acutalibacteraceae	g__Eubacterium_R	s__Eubacterium_R sp900539775	no	no	none
ntk_p_tau_a_beta_1_42_derived	68_bin37		var_biomarker ~ var_mb_by_sex	-0.315648	0.164113	-1.92336	0.0544353	97.32	0	1769842	d__Bacteria	p__Bacillota_A	c__Clostridia	o__Oscillospirales	f__Acutalibacteraceae	g__Eubacterium_R	s__Eubacterium_R sp900539775	no	no	none
ntk_p_tau_a_beta_1_42_derived	68_bin37		var_biomarker ~ dx	1.49201	0.501906	2.97269	0.002952	97.32	0	1769842	d__Bacteria	p__Bacillota_A	c__Clostridia	o__Oscillospirales	f__Acutalibacteraceae	g__Eubacterium_R	s__Eubacterium_R sp900539775	no	no	none
ntk_p_tau_a_beta_1_42_derived	68_bin37		var_biomarker ~ mars_age	0.0183052	0.0119004	1.5382	0.124	97.32	0	1769842	d__Bacteria	p__Bacillota_A	c__Clostridia	o__Oscillospirales	f__Acutalibacteraceae	g__Eubacterium_R	s__Eubacterium_R sp900539775	no	no	none
ntk_p_tau_a_beta_1_42_derived	68_bin37		var_biomarker ~ apoe4	0.564605	0.184983	3.0522	0.00227168	97.32	0	1769842	d__Bacteria	p__Bacillota_A	c__Clostridia	o__Oscillospirales	f__Acutalibacteraceae	g__Eubacterium_R	s__Eubacterium_R sp900539775	no	no	none
ntk_p_tau_a_beta_1_42_derived	68_bin37		var_biomarker ~ ntk_table	-0.433542	0.159195	-2.72335	0.00646241	97.32	0	1769842	d__Bacteria	p__Bacillota_A	c__Clostridia	o__Oscillospirales	f__Acutalibacteraceae	g__Eubacterium_R	s__Eubacterium_R sp900539775	no	no	none
ntk_p_tau_a_beta_1_42_derived	68_bin37		var_biomarker ~ bristol_type_1_7	0.00257204	0.0868752	0.0296061	0.976381	97.32	0	1769842	d__Bacteria	p__Bacillota_A	c__Clostridia	o__Oscillospirales	f__Acutalibacteraceae	g__Eubacterium_R	s__Eubacterium_R sp900539775	no	no	none
ntk_p_tau_a_beta_1_42_derived	68_bin81		var_biomarker ~ var_mb	-0.0252319	0.252428	-0.0999569	0.920379	96.53	1.01	2126466	d__Bacteria	p__Bacillota_A	c__Clostridia	o__Oscillospirales	f__Oscillospiraceae	g__Dysosmobacter	s__Dysosmobacter sp001916835	no	no	none
ntk_p_tau_a_beta_1_42_derived	68_bin81		var_biomarker ~ sex	-0.64282	0.545235	-1.17898	0.238407	96.53	1.01	2126466	d__Bacteria	p__Bacillota_A	c__Clostridia	o__Oscillospirales	f__Oscillospiraceae	g__Dysosmobacter	s__Dysosmobacter sp001916835	no	no	none
ntk_p_tau_a_beta_1_42_derived	68_bin81		var_biomarker ~ var_mb_by_sex	0.244869	0.307671	0.79588	0.426102	96.53	1.01	2126466	d__Bacteria	p__Bacillota_A	c__Clostridia	o__Oscillospirales	f__Oscillospiraceae	g__Dysosmobacter	s__Dysosmobacter sp001916835	no	no	none
ntk_p_tau_a_beta_1_42_derived	68_bin81		var_biomarker ~ dx	1.38805	0.519577	2.67149	0.00755151	96.53	1.01	2126466	d__Bacteria	p__Bacillota_A	c__Clostridia	o__Oscillospirales	f__Oscillospiraceae	g__Dysosmobacter	s__Dysosmobacter sp001916835	no	no	none
ntk_p_tau_a_beta_1_42_derived	68_bin81		var_biomarker ~ mars_age	0.0181943	0.012217	1.48926	0.136419	96.53	1.01	2126466	d__Bacteria	p__Bacillota_A	c__Clostridia	o__Oscillospirales	f__Oscillospiraceae	g__Dysosmobacter	s__Dysosmobacter sp001916835	no	no	none
ntk_p_tau_a_beta_1_42_derived	68_bin81		var_biomarker ~ apoe4	0.613424	0.187376	3.27377	0.00106124	96.53	1.01	2126466	d__Bacteria	p__Bacillota_A	c__Clostridia	o__Oscillospirales	f__Oscillospiraceae	g__Dysosmobacter	s__Dysosmobacter sp001916835	no	no	none
ntk_p_tau_a_beta_1_42_derived	68_bin81		var_biomarker ~ ntk_table	-0.415619	0.168495	-2.46666	0.0136381	96.53	1.01	2126466	d__Bacteria	p__Bacillota_A	c__Clostridia	o__Oscillospirales	f__Oscillospiraceae	g__Dysosmobacter	s__Dysosmobacter sp001916835	no	no	none
ntk_p_tau_a_beta_1_42_derived	68_bin81		var_biomarker ~ bristol_type_1_7	-0.00799945	0.0803315	-0.0995804	0.920677	96.53	1.01	2126466	d__Bacteria	p__Bacillota_A	c__Clostridia	o__Oscillospirales	f__Oscillospiraceae	g__Dysosmobacter	s__Dysosmobacter sp001916835	no	no	none
ntk_p_tau_a_beta_1_42_derived	70_bin68		var_biomarker ~ var_mb	0.0658562	0.0976333	0.674527	0.499976	93.26	2.18	5605082	d__Bacteria	p__Bacteroidota	c__Bacteroidia	o__Bacteroidales	f__Bacteroidaceae	g__Bacteroides	s__Bacteroides xylanisolvens	yes	no	propionate
ntk_p_tau_a_beta_1_42_derived	70_bin68		var_biomarker ~ sex	-0.35739	0.397745	-0.898539	0.368898	93.26	2.18	5605082	d__Bacteria	p__Bacteroidota	c__Bacteroidia	o__Bacteroidales	f__Bacteroidaceae	g__Bacteroides	s__Bacteroides xylanisolvens	yes	no	propionate
ntk_p_tau_a_beta_1_42_derived	70_bin68		var_biomarker ~ var_mb_by_sex	0.0375497	0.148651	0.252603	0.800575	93.26	2.18	5605082	d__Bacteria	p__Bacteroidota	c__Bacteroidia	o__Bacteroidales	f__Bacteroidaceae	g__Bacteroides	s__Bacteroides xylanisolvens	yes	no	propionate
ntk_p_tau_a_beta_1_42_derived	70_bin68		var_biomarker ~ dx	1.43256	0.461306	3.10544	0.00189996	93.26	2.18	5605082	d__Bacteria	p__Bacteroidota	c__Bacteroidia	o__Bacteroidales	f__Bacteroidaceae	g__Bacteroides	s__Bacteroides xylanisolvens	yes	no	propionate
ntk_p_tau_a_beta_1_42_derived	70_bin68		var_biomarker ~ mars_age	0.0207716	0.0116745	1.77922	0.0752031	93.26	2.18	5605082	d__Bacteria	p__Bacteroidota	c__Bacteroidia	o__Bacteroidales	f__Bacteroidaceae	g__Bacteroides	s__Bacteroides xylanisolvens	yes	no	propionate
ntk_p_tau_a_beta_1_42_derived	70_bin68		var_biomarker ~ apoe4	0.619678	0.182513	3.39524	0.000685672	93.26	2.18	5605082	d__Bacteria	p__Bacteroidota	c__Bacteroidia	o__Bacteroidales	f__Bacteroidaceae	g__Bacteroides	s__Bacteroides xylanisolvens	yes	no	propionate
ntk_p_tau_a_beta_1_42_derived	70_bin68		var_biomarker ~ ntk_table	-0.423252	0.160298	-2.64041	0.00828066	93.26	2.18	5605082	d__Bacteria	p__Bacteroidota	c__Bacteroidia	o__Bacteroidales	f__Bacteroidaceae	g__Bacteroides	s__Bacteroides xylanisolvens	yes	no	propionate
ntk_p_tau_a_beta_1_42_derived	70_bin68		var_biomarker ~ bristol_type_1_7	-0.0151734	0.0825862	-0.183728	0.854227	93.26	2.18	5605082	d__Bacteria	p__Bacteroidota	c__Bacteroidia	o__Bacteroidales	f__Bacteroidaceae	g__Bacteroides	s__Bacteroides xylanisolvens	yes	no	propionate
ntk_p_tau_a_beta_1_42_derived	71_bin22		var_biomarker ~ var_mb	-0.0010045	0.0439872	-0.0228362	0.981781	97.46	0.51	2050861	d__Bacteria	p__Actinomycetota	c__Actinomycetia	o__Actinomycetales	f__Bifidobacteriaceae	g__Bifidobacterium	s__Bifidobacterium adolescentis	no	no	none
ntk_p_tau_a_beta_1_42_derived	71_bin22		var_biomarker ~ sex	-0.257264	0.160243	-1.60546	0.108393	97.46	0.51	2050861	d__Bacteria	p__Actinomycetota	c__Actinomycetia	o__Actinomycetales	f__Bifidobacteriaceae	g__Bifidobacterium	s__Bifidobacterium adolescentis	no	no	none
ntk_p_tau_a_beta_1_42_derived	71_bin22		var_biomarker ~ var_mb_by_sex	0.00589268	0.0580337	0.101539	0.919123	97.46	0.51	2050861	d__Bacteria	p__Actinomycetota	c__Actinomycetia	o__Actinomycetales	f__Bifidobacteriaceae	g__Bifidobacterium	s__Bifidobacterium adolescentis	no	no	none
ntk_p_tau_a_beta_1_42_derived	71_bin22		var_biomarker ~ dx	1.46283	0.517859	2.82477	0.00473142	97.46	0.51	2050861	d__Bacteria	p__Actinomycetota	c__Actinomycetia	o__Actinomycetales	f__Bifidobacteriaceae	g__Bifidobacterium	s__Bifidobacterium adolescentis	no	no	none
ntk_p_tau_a_beta_1_42_derived	71_bin22		var_biomarker ~ mars_age	0.0197038	0.0121822	1.61743	0.105786	97.46	0.51	2050861	d__Bacteria	p__Actinomycetota	c__Actinomycetia	o__Actinomycetales	f__Bifidobacteriaceae	g__Bifidobacterium	s__Bifidobacterium adolescentis	no	no	none
ntk_p_tau_a_beta_1_42_derived	71_bin22		var_biomarker ~ apoe4	0.628218	0.184265	3.40932	0.000651255	97.46	0.51	2050861	d__Bacteria	p__Actinomycetota	c__Actinomycetia	o__Actinomycetales	f__Bifidobacteriaceae	g__Bifidobacterium	s__Bifidobacterium adolescentis	no	no	none
ntk_p_tau_a_beta_1_42_derived	71_bin22		var_biomarker ~ ntk_table	-0.430511	0.163931	-2.62617	0.00863515	97.46	0.51	2050861	d__Bacteria	p__Actinomycetota	c__Actinomycetia	o__Actinomycetales	f__Bifidobacteriaceae	g__Bifidobacterium	s__Bifidobacterium adolescentis	no	no	none
ntk_p_tau_a_beta_1_42_derived	71_bin22		var_biomarker ~ bristol_type_1_7	-0.00734856	0.083922	-0.0875642	0.930223	97.46	0.51	2050861	d__Bacteria	p__Actinomycetota	c__Actinomycetia	o__Actinomycetales	f__Bifidobacteriaceae	g__Bifidobacterium	s__Bifidobacterium adolescentis	no	no	none
ntk_p_tau_a_beta_1_42_derived	71_bin25		var_biomarker ~ var_mb	0.140464	0.0738361	1.90238	0.0571214	96.64	0	2574673	d__Bacteria	p__Bacillota_A	c__Clostridia	o__Oscillospirales	f__Acutalibacteraceae	g__Scatavimonas	s__Scatavimonas sp900540275	no	no	none
ntk_p_tau_a_beta_1_42_derived	71_bin25		var_biomarker ~ sex	-0.194104	0.150671	-1.28827	0.197654	96.64	0	2574673	d__Bacteria	p__Bacillota_A	c__Clostridia	o__Oscillospirales	f__Acutalibacteraceae	g__Scatavimonas	s__Scatavimonas sp900540275	no	no	none
ntk_p_tau_a_beta_1_42_derived	71_bin25		var_biomarker ~ var_mb_by_sex	-0.240025	0.112443	-2.13463	0.0327911	96.64	0	2574673	d__Bacteria	p__Bacillota_A	c__Clostridia	o__Oscillospirales	f__Acutalibacteraceae	g__Scatavimonas	s__Scatavimonas sp900540275	no	no	none
ntk_p_tau_a_beta_1_42_derived	71_bin25		var_biomarker ~ dx	1.53341	0.548289	2.79671	0.00516261	96.64	0	2574673	d__Bacteria	p__Bacillota_A	c__Clostridia	o__Oscillospirales	f__Acutalibacteraceae	g__Scatavimonas	s__Scatavimonas sp900540275	no	no	none
ntk_p_tau_a_beta_1_42_derived	71_bin25		var_biomarker ~ mars_age	0.0201154	0.0117733	1.70857	0.087531	96.64	0	2574673	d__Bacteria	p__Bacillota_A	c__Clostridia	o__Oscillospirales	f__Acutalibacteraceae	g__Scatavimonas	s__Scatavimonas sp900540275	no	no	none
ntk_p_tau_a_beta_1_42_derived	71_bin25		var_biomarker ~ apoe4	0.656894	0.184538	3.55967	0.000371314	96.64	0	2574673	d__Bacteria	p__Bacillota_A	c__Clostridia	o__Oscillospirales	f__Acutalibacteraceae	g__Scatavimonas	s__Scatavimonas sp900540275	no	no	none
ntk_p_tau_a_beta_1_42_derived	71_bin25		var_biomarker ~ ntk_table	-0.419487	0.159817	-2.6248	0.00867001	96.64	0	2574673	d__Bacteria	p__Bacillota_A	c__Clostridia	o__Oscillospirales	f__Acutalibacteraceae	g__Scatavimonas	s__Scatavimonas sp900540275	no	no	none
ntk_p_tau_a_beta_1_42_derived	71_bin25		var_biomarker ~ bristol_type_1_7	-0.00519642	0.0828281	-0.0627374	0.949976	96.64	0	2574673	d__Bacteria	p__Bacillota_A	c__Clostridia	o__Oscillospirales	f__Acutalibacteraceae	g__Scatavimonas	s__Scatavimonas sp900540275	no	no	none
ntk_p_tau_a_beta_1_42_derived	77_bin16		var_biomarker ~ var_mb	-0.101594	0.12817	-0.792649	0.427982	91.42	0	2323096	d__Bacteria	p__Bacillota_A	c__Clostridia	o__Oscillospirales	f__Ruminococcaceae	g__Gemmiger	s__Gemmiger sp900540595	no	no	none
ntk_p_tau_a_beta_1_42_derived	77_bin16		var_biomarker ~ sex	-0.216604	0.167438	-1.29364	0.19579	91.42	0	2323096	d__Bacteria	p__Bacillota_A	c__Clostridia	o__Oscillospirales	f__Ruminococcaceae	g__Gemmiger	s__Gemmiger sp900540595	no	no	none
ntk_p_tau_a_beta_1_42_derived	77_bin16		var_biomarker ~ var_mb_by_sex	-0.0142211	0.139662	-0.101825	0.918896	91.42	0	2323096	d__Bacteria	p__Bacillota_A	c__Clostridia	o__Oscillospirales	f__Ruminococcaceae	g__Gemmiger	s__Gemmiger sp900540595	no	no	none
ntk_p_tau_a_beta_1_42_derived	77_bin16		var_biomarker ~ dx	1.43438	0.515249	2.78386	0.0053716	91.42	0	2323096	d__Bacteria	p__Bacillota_A	c__Clostridia	o__Oscillospirales	f__Ruminococcaceae	g__Gemmiger	s__Gemmiger sp900540595	no	no	none
ntk_p_tau_a_beta_1_42_derived	77_bin16		var_biomarker ~ mars_age	0.0175136	0.0119812	1.46176	0.143808	91.42	0	2323096	d__Bacteria	p__Bacillota_A	c__Clostridia	o__Oscillospirales	f__Ruminococcaceae	g__Gemmiger	s__Gemmiger sp900540595	no	no	none
ntk_p_tau_a_beta_1_42_derived	77_bin16		var_biomarker ~ apoe4	0.647512	0.183239	3.53369	0.000409797	91.42	0	2323096	d__Bacteria	p__Bacillota_A	c__Clostridia	o__Oscillospirales	f__Ruminococcaceae	g__Gemmiger	s__Gemmiger sp900540595	no	no	none
ntk_p_tau_a_beta_1_42_derived	77_bin16		var_biomarker ~ ntk_table	-0.451947	0.165412	-2.73224	0.00629047	91.42	0	2323096	d__Bacteria	p__Bacillota_A	c__Clostridia	o__Oscillospirales	f__Ruminococcaceae	g__Gemmiger	s__Gemmiger sp900540595	no	no	none
ntk_p_tau_a_beta_1_42_derived	77_bin16		var_biomarker ~ bristol_type_1_7	0.0101233	0.0848383	0.119324	0.905019	91.42	0	2323096	d__Bacteria	p__Bacillota_A	c__Clostridia	o__Oscillospirales	f__Ruminococcaceae	g__Gemmiger	s__Gemmiger sp900540595	no	no	none
ntk_p_tau_a_beta_1_42_derived	77_bin23		var_biomarker ~ var_mb	-0.0689928	0.144951	-0.475973	0.634094	92.62	0.67	1953290	d__Bacteria	p__Bacillota_A	c__Clostridia	o__Oscillospirales	f__Oscillospiraceae	g__CAG-103	s__CAG-103 sp900543625	no	no	none
ntk_p_tau_a_beta_1_42_derived	77_bin23		var_biomarker ~ sex	-0.312672	0.236036	-1.32468	0.185276	92.62	0.67	1953290	d__Bacteria	p__Bacillota_A	c__Clostridia	o__Oscillospirales	f__Oscillospiraceae	g__CAG-103	s__CAG-103 sp900543625	no	no	none
ntk_p_tau_a_beta_1_42_derived	77_bin23		var_biomarker ~ var_mb_by_sex	0.065291	0.167449	0.389916	0.696599	92.62	0.67	1953290	d__Bacteria	p__Bacillota_A	c__Clostridia	o__Oscillospirales	f__Oscillospiraceae	g__CAG-103	s__CAG-103 sp900543625	no	no	none
ntk_p_tau_a_beta_1_42_derived	77_bin23		var_biomarker ~ dx	1.46684	0.521597	2.81221	0.00492028	92.62	0.67	1953290	d__Bacteria	p__Bacillota_A	c__Clostridia	o__Oscillospirales	f__Oscillospiraceae	g__CAG-103	s__CAG-103 sp900543625	no	no	none
ntk_p_tau_a_beta_1_42_derived	77_bin23		var_biomarker ~ mars_age	0.0196191	0.0123299	1.59118	0.111568	92.62	0.67	1953290	d__Bacteria	p__Bacillota_A	c__Clostridia	o__Oscillospirales	f__Oscillospiraceae	g__CAG-103	s__CAG-103 sp900543625	no	no	none
ntk_p_tau_a_beta_1_42_derived	77_bin23		var_biomarker ~ apoe4	0.641966	0.18616	3.44847	0.000563765	92.62	0.67	1953290	d__Bacteria	p__Bacillota_A	c__Clostridia	o__Oscillospirales	f__Oscillospiraceae	g__CAG-103	s__CAG-103 sp900543625	no	no	none
ntk_p_tau_a_beta_1_42_derived	77_bin23		var_biomarker ~ ntk_table	-0.436769	0.164107	-2.66149	0.00777958	92.62	0.67	1953290	d__Bacteria	p__Bacillota_A	c__Clostridia	o__Oscillospirales	f__Oscillospiraceae	g__CAG-103	s__CAG-103 sp900543625	no	no	none
ntk_p_tau_a_beta_1_42_derived	77_bin23		var_biomarker ~ bristol_type_1_7	-0.0011291	0.0882189	-0.0127988	0.989788	92.62	0.67	1953290	d__Bacteria	p__Bacillota_A	c__Clostridia	o__Oscillospirales	f__Oscillospiraceae	g__CAG-103	s__CAG-103 sp900543625	no	no	none
ntk_p_tau_a_beta_1_42_derived	77_bin25		var_biomarker ~ var_mb	-0.035882	0.0804547	-0.44599	0.655605	98.15	0.17	2532664	d__Bacteria	p__Bacillota_A	c__Clostridia	o__Lachnospirales	f__Lachnospiraceae	g__Lachnospira	s__Lachnospira sp900316325	no	no	none
ntk_p_tau_a_beta_1_42_derived	77_bin25		var_biomarker ~ sex	-0.140679	0.300237	-0.468559	0.639385	98.15	0.17	2532664	d__Bacteria	p__Bacillota_A	c__Clostridia	o__Lachnospirales	f__Lachnospiraceae	g__Lachnospira	s__Lachnospira sp900316325	no	no	none
ntk_p_tau_a_beta_1_42_derived	77_bin25		var_biomarker ~ var_mb_by_sex	-0.04071	0.113171	-0.359721	0.719056	98.15	0.17	2532664	d__Bacteria	p__Bacillota_A	c__Clostridia	o__Lachnospirales	f__Lachnospiraceae	g__Lachnospira	s__Lachnospira sp900316325	no	no	none
ntk_p_tau_a_beta_1_42_derived	77_bin25		var_biomarker ~ dx	1.4648	0.50723	2.88784	0.00387901	98.15	0.17	2532664	d__Bacteria	p__Bacillota_A	c__Clostridia	o__Lachnospirales	f__Lachnospiraceae	g__Lachnospira	s__Lachnospira sp900316325	no	no	none
ntk_p_tau_a_beta_1_42_derived	77_bin25		var_biomarker ~ mars_age	0.0192783	0.0114869	1.67829	0.09329	98.15	0.17	2532664	d__Bacteria	p__Bacillota_A	c__Clostridia	o__Lachnospirales	f__Lachnospiraceae	g__Lachnospira	s__Lachnospira sp900316325	no	no	none
ntk_p_tau_a_beta_1_42_derived	77_bin25		var_biomarker ~ apoe4	0.629836	0.183359	3.43498	0.000592588	98.15	0.17	2532664	d__Bacteria	p__Bacillota_A	c__Clostridia	o__Lachnospirales	f__Lachnospiraceae	g__Lachnospira	s__Lachnospira sp900316325	no	no	none
ntk_p_tau_a_beta_1_42_derived	77_bin25		var_biomarker ~ ntk_table	-0.457594	0.165969	-2.75711	0.00583141	98.15	0.17	2532664	d__Bacteria	p__Bacillota_A	c__Clostridia	o__Lachnospirales	f__Lachnospiraceae	g__Lachnospira	s__Lachnospira sp900316325	no	no	none
ntk_p_tau_a_beta_1_42_derived	77_bin25		var_biomarker ~ bristol_type_1_7	0.00590324	0.0780906	0.0755948	0.939741	98.15	0.17	2532664	d__Bacteria	p__Bacillota_A	c__Clostridia	o__Lachnospirales	f__Lachnospiraceae	g__Lachnospira	s__Lachnospira sp900316325	no	no	none
ntk_p_tau_a_beta_1_42_derived	77_bin26		var_biomarker ~ var_mb	0.0768237	0.135247	0.568027	0.570017	92.09	1.27	3477290	d__Bacteria	p__Bacillota_A	c__Clostridia	o__Lachnospirales	f__Lachnospiraceae	g__Blautia_A	s__Blautia_A faecis	yes	no	propionate
ntk_p_tau_a_beta_1_42_derived	77_bin26		var_biomarker ~ sex	0.425686	1.00028	0.425565	0.670425	92.09	1.27	3477290	d__Bacteria	p__Bacillota_A	c__Clostridia	o__Lachnospirales	f__Lachnospiraceae	g__Blautia_A	s__Blautia_A faecis	yes	no	propionate
ntk_p_tau_a_beta_1_42_derived	77_bin26		var_biomarker ~ var_mb_by_sex	-0.167722	0.242555	-0.691479	0.489265	92.09	1.27	3477290	d__Bacteria	p__Bacillota_A	c__Clostridia	o__Lachnospirales	f__Lachnospiraceae	g__Blautia_A	s__Blautia_A faecis	yes	no	propionate
ntk_p_tau_a_beta_1_42_derived	77_bin26		var_biomarker ~ dx	1.48775	0.517604	2.8743	0.00404925	92.09	1.27	3477290	d__Bacteria	p__Bacillota_A	c__Clostridia	o__Lachnospirales	f__Lachnospiraceae	g__Blautia_A	s__Blautia_A faecis	yes	no	propionate
ntk_p_tau_a_beta_1_42_derived	77_bin26		var_biomarker ~ mars_age	0.0191091	0.0117199	1.63049	0.102998	92.09	1.27	3477290	d__Bacteria	p__Bacillota_A	c__Clostridia	o__Lachnospirales	f__Lachnospiraceae	g__Blautia_A	s__Blautia_A faecis	yes	no	propionate
ntk_p_tau_a_beta_1_42_derived	77_bin26		var_biomarker ~ apoe4	0.630586	0.184314	3.42126	0.00062331	92.09	1.27	3477290	d__Bacteria	p__Bacillota_A	c__Clostridia	o__Lachnospirales	f__Lachnospiraceae	g__Blautia_A	s__Blautia_A faecis	yes	no	propionate
ntk_p_tau_a_beta_1_42_derived	77_bin26		var_biomarker ~ ntk_table	-0.434718	0.166787	-2.60643	0.00914904	92.09	1.27	3477290	d__Bacteria	p__Bacillota_A	c__Clostridia	o__Lachnospirales	f__Lachnospiraceae	g__Blautia_A	s__Blautia_A faecis	yes	no	propionate
ntk_p_tau_a_beta_1_42_derived	77_bin26		var_biomarker ~ bristol_type_1_7	-0.00450965	0.0835006	-0.0540074	0.956929	92.09	1.27	3477290	d__Bacteria	p__Bacillota_A	c__Clostridia	o__Lachnospirales	f__Lachnospiraceae	g__Blautia_A	s__Blautia_A faecis	yes	no	propionate
ntk_p_tau_a_beta_1_42_derived	77_bin31		var_biomarker ~ var_mb	-0.046108	0.0509307	-0.905309	0.365302	98.63	0	2716266	d__Bacteria	p__Bacillota_A	c__Clostridia	o__Oscillospirales	f__Ruminococcaceae	g__Ruminococcus_D	s__Ruminococcus_D bicirculans	no	no	none
ntk_p_tau_a_beta_1_42_derived	77_bin31		var_biomarker ~ sex	-0.284657	0.169615	-1.67825	0.0932979	98.63	0	2716266	d__Bacteria	p__Bacillota_A	c__Clostridia	o__Oscillospirales	f__Ruminococcaceae	g__Ruminococcus_D	s__Ruminococcus_D bicirculans	no	no	none
ntk_p_tau_a_beta_1_42_derived	77_bin31		var_biomarker ~ var_mb_by_sex	0.0481868	0.0749933	0.642548	0.520517	98.63	0	2716266	d__Bacteria	p__Bacillota_A	c__Clostridia	o__Oscillospirales	f__Ruminococcaceae	g__Ruminococcus_D	s__Ruminococcus_D bicirculans	no	no	none
ntk_p_tau_a_beta_1_42_derived	77_bin31		var_biomarker ~ dx	1.44606	0.522251	2.76889	0.00562469	98.63	0	2716266	d__Bacteria	p__Bacillota_A	c__Clostridia	o__Oscillospirales	f__Ruminococcaceae	g__Ruminococcus_D	s__Ruminococcus_D bicirculans	no	no	none
ntk_p_tau_a_beta_1_42_derived	77_bin31		var_biomarker ~ mars_age	0.0209958	0.0111623	1.88096	0.0599776	98.63	0	2716266	d__Bacteria	p__Bacillota_A	c__Clostridia	o__Oscillospirales	f__Ruminococcaceae	g__Ruminococcus_D	s__Ruminococcus_D bicirculans	no	no	none
ntk_p_tau_a_beta_1_42_derived	77_bin31		var_biomarker ~ apoe4	0.629379	0.184651	3.40847	0.000653271	98.63	0	2716266	d__Bacteria	p__Bacillota_A	c__Clostridia	o__Oscillospirales	f__Ruminococcaceae	g__Ruminococcus_D	s__Ruminococcus_D bicirculans	no	no	none
ntk_p_tau_a_beta_1_42_derived	77_bin31		var_biomarker ~ ntk_table	-0.439062	0.157174	-2.79347	0.00521457	98.63	0	2716266	d__Bacteria	p__Bacillota_A	c__Clostridia	o__Oscillospirales	f__Ruminococcaceae	g__Ruminococcus_D	s__Ruminococcus_D bicirculans	no	no	none
ntk_p_tau_a_beta_1_42_derived	77_bin31		var_biomarker ~ bristol_type_1_7	-0.00536866	0.085495	-0.0627951	0.94993	98.63	0	2716266	d__Bacteria	p__Bacillota_A	c__Clostridia	o__Oscillospirales	f__Ruminococcaceae	g__Ruminococcus_D	s__Ruminococcus_D bicirculans	no	no	none
ntk_p_tau_a_beta_1_42_derived	79_bin115		var_biomarker ~ var_mb	-0.27514	0.114682	-2.39916	0.0164326	92.2	0	1713733	d__Bacteria	p__Bacillota_A	c__Clostridia	o__Peptostreptococcales	f__Anaerovoracaceae	g__VUNA01	s__VUNA01 sp002299625	no	no	none
ntk_p_tau_a_beta_1_42_derived	79_bin115		var_biomarker ~ sex	0.150133	0.261483	0.574159	0.56586	92.2	0	1713733	d__Bacteria	p__Bacillota_A	c__Clostridia	o__Peptostreptococcales	f__Anaerovoracaceae	g__VUNA01	s__VUNA01 sp002299625	no	no	none
ntk_p_tau_a_beta_1_42_derived	79_bin115		var_biomarker ~ var_mb_by_sex	0.227683	0.162312	1.40275	0.160692	92.2	0	1713733	d__Bacteria	p__Bacillota_A	c__Clostridia	o__Peptostreptococcales	f__Anaerovoracaceae	g__VUNA01	s__VUNA01 sp002299625	no	no	none
ntk_p_tau_a_beta_1_42_derived	79_bin115		var_biomarker ~ dx	1.39943	0.528145	2.64971	0.00805612	92.2	0	1713733	d__Bacteria	p__Bacillota_A	c__Clostridia	o__Peptostreptococcales	f__Anaerovoracaceae	g__VUNA01	s__VUNA01 sp002299625	no	no	none
ntk_p_tau_a_beta_1_42_derived	79_bin115		var_biomarker ~ mars_age	0.0206685	0.0119381	1.73132	0.0833955	92.2	0	1713733	d__Bacteria	p__Bacillota_A	c__Clostridia	o__Peptostreptococcales	f__Anaerovoracaceae	g__VUNA01	s__VUNA01 sp002299625	no	no	none
ntk_p_tau_a_beta_1_42_derived	79_bin115		var_biomarker ~ apoe4	0.635963	0.178729	3.55826	0.000373323	92.2	0	1713733	d__Bacteria	p__Bacillota_A	c__Clostridia	o__Peptostreptococcales	f__Anaerovoracaceae	g__VUNA01	s__VUNA01 sp002299625	no	no	none
ntk_p_tau_a_beta_1_42_derived	79_bin115		var_biomarker ~ ntk_table	-0.361895	0.168338	-2.14982	0.0315696	92.2	0	1713733	d__Bacteria	p__Bacillota_A	c__Clostridia	o__Peptostreptococcales	f__Anaerovoracaceae	g__VUNA01	s__VUNA01 sp002299625	no	no	none
ntk_p_tau_a_beta_1_42_derived	79_bin115		var_biomarker ~ bristol_type_1_7	0.00577349	0.0743965	0.0776044	0.938143	92.2	0	1713733	d__Bacteria	p__Bacillota_A	c__Clostridia	o__Peptostreptococcales	f__Anaerovoracaceae	g__VUNA01	s__VUNA01 sp002299625	no	no	none
ntk_p_tau_a_beta_1_42_derived	79_bin26		var_biomarker ~ var_mb	0.0841857	0.0483234	1.74213	0.0814852	96.51	0.6	2030573	d__Bacteria	p__Bacillota_C	c__Negativicutes	o__Acidaminococcales	f__Acidaminococcaceae	g__Phascolarctobacterium_A	s__Phascolarctobacterium_A succinatutens	yes	no	propionate
ntk_p_tau_a_beta_1_42_derived	79_bin26		var_biomarker ~ sex	-0.433663	0.377545	-1.14864	0.250705	96.51	0.6	2030573	d__Bacteria	p__Bacillota_C	c__Negativicutes	o__Acidaminococcales	f__Acidaminococcaceae	g__Phascolarctobacterium_A	s__Phascolarctobacterium_A succinatutens	yes	no	propionate
ntk_p_tau_a_beta_1_42_derived	79_bin26		var_biomarker ~ var_mb_by_sex	-0.055507	0.0963184	-0.576287	0.564421	96.51	0.6	2030573	d__Bacteria	p__Bacillota_C	c__Negativicutes	o__Acidaminococcales	f__Acidaminococcaceae	g__Phascolarctobacterium_A	s__Phascolarctobacterium_A succinatutens	yes	no	propionate
ntk_p_tau_a_beta_1_42_derived	79_bin26		var_biomarker ~ dx	1.48482	0.512774	2.89566	0.00378367	96.51	0.6	2030573	d__Bacteria	p__Bacillota_C	c__Negativicutes	o__Acidaminococcales	f__Acidaminococcaceae	g__Phascolarctobacterium_A	s__Phascolarctobacterium_A succinatutens	yes	no	propionate
ntk_p_tau_a_beta_1_42_derived	79_bin26		var_biomarker ~ mars_age	0.0189204	0.0116115	1.62946	0.103216	96.51	0.6	2030573	d__Bacteria	p__Bacillota_C	c__Negativicutes	o__Acidaminococcales	f__Acidaminococcaceae	g__Phascolarctobacterium_A	s__Phascolarctobacterium_A succinatutens	yes	no	propionate
ntk_p_tau_a_beta_1_42_derived	79_bin26		var_biomarker ~ apoe4	0.637056	0.179134	3.55631	0.000376102	96.51	0.6	2030573	d__Bacteria	p__Bacillota_C	c__Negativicutes	o__Acidaminococcales	f__Acidaminococcaceae	g__Phascolarctobacterium_A	s__Phascolarctobacterium_A succinatutens	yes	no	propionate
ntk_p_tau_a_beta_1_42_derived	79_bin26		var_biomarker ~ ntk_table	-0.441694	0.1641	-2.69162	0.00711065	96.51	0.6	2030573	d__Bacteria	p__Bacillota_C	c__Negativicutes	o__Acidaminococcales	f__Acidaminococcaceae	g__Phascolarctobacterium_A	s__Phascolarctobacterium_A succinatutens	yes	no	propionate
ntk_p_tau_a_beta_1_42_derived	79_bin26		var_biomarker ~ bristol_type_1_7	-0.0168954	0.0824862	-0.204827	0.837707	96.51	0.6	2030573	d__Bacteria	p__Bacillota_C	c__Negativicutes	o__Acidaminococcales	f__Acidaminococcaceae	g__Phascolarctobacterium_A	s__Phascolarctobacterium_A succinatutens	yes	no	propionate
ntk_p_tau_a_beta_1_42_derived	79_bin34		var_biomarker ~ var_mb	-0.159883	0.0847517	-1.88649	0.0592286	90.72	0	1979183	d__Bacteria	p__Bacillota_A	c__Clostridia	o__Oscillospirales	f__Oscillospiraceae	g__Faecousia	s__Faecousia sp900544705	no	no	none
ntk_p_tau_a_beta_1_42_derived	79_bin34		var_biomarker ~ sex	-0.183636	0.167054	-1.09926	0.271654	90.72	0	1979183	d__Bacteria	p__Bacillota_A	c__Clostridia	o__Oscillospirales	f__Oscillospiraceae	g__Faecousia	s__Faecousia sp900544705	no	no	none
ntk_p_tau_a_beta_1_42_derived	79_bin34		var_biomarker ~ var_mb_by_sex	0.299765	0.166844	1.79668	0.0723863	90.72	0	1979183	d__Bacteria	p__Bacillota_A	c__Clostridia	o__Oscillospirales	f__Oscillospiraceae	g__Faecousia	s__Faecousia sp900544705	no	no	none
ntk_p_tau_a_beta_1_42_derived	79_bin34		var_biomarker ~ dx	1.44119	0.532931	2.70427	0.00684555	90.72	0	1979183	d__Bacteria	p__Bacillota_A	c__Clostridia	o__Oscillospirales	f__Oscillospiraceae	g__Faecousia	s__Faecousia sp900544705	no	no	none
ntk_p_tau_a_beta_1_42_derived	79_bin34		var_biomarker ~ mars_age	0.0165292	0.0115055	1.43663	0.150823	90.72	0	1979183	d__Bacteria	p__Bacillota_A	c__Clostridia	o__Oscillospirales	f__Oscillospiraceae	g__Faecousia	s__Faecousia sp900544705	no	no	none
ntk_p_tau_a_beta_1_42_derived	79_bin34		var_biomarker ~ apoe4	0.627725	0.181965	3.44969	0.000561221	90.72	0	1979183	d__Bacteria	p__Bacillota_A	c__Clostridia	o__Oscillospirales	f__Oscillospiraceae	g__Faecousia	s__Faecousia sp900544705	no	no	none
ntk_p_tau_a_beta_1_42_derived	79_bin34		var_biomarker ~ ntk_table	-0.46641	0.167777	-2.77994	0.00543697	90.72	0	1979183	d__Bacteria	p__Bacillota_A	c__Clostridia	o__Oscillospirales	f__Oscillospiraceae	g__Faecousia	s__Faecousia sp900544705	no	no	none
ntk_p_tau_a_beta_1_42_derived	79_bin34		var_biomarker ~ bristol_type_1_7	-0.00126051	0.0837563	-0.0150497	0.987992	90.72	0	1979183	d__Bacteria	p__Bacillota_A	c__Clostridia	o__Oscillospirales	f__Oscillospiraceae	g__Faecousia	s__Faecousia sp900544705	no	no	none
ntk_p_tau_a_beta_1_42_derived	79_bin48		var_biomarker ~ var_mb	-0.0188418	0.0342298	-0.550451	0.58201	96.25	0	2540870	d__Bacteria	p__Bacteroidota	c__Bacteroidia	o__Bacteroidales	f__Bacteroidaceae	g__Prevotella	s__Prevotella sp003447235	no	no	none
ntk_p_tau_a_beta_1_42_derived	79_bin48		var_biomarker ~ sex	-0.203424	0.213719	-0.951829	0.341184	96.25	0	2540870	d__Bacteria	p__Bacteroidota	c__Bacteroidia	o__Bacteroidales	f__Bacteroidaceae	g__Prevotella	s__Prevotella sp003447235	no	no	none
ntk_p_tau_a_beta_1_42_derived	79_bin48		var_biomarker ~ var_mb_by_sex	0.0180548	0.0666662	0.270824	0.786527	96.25	0	2540870	d__Bacteria	p__Bacteroidota	c__Bacteroidia	o__Bacteroidales	f__Bacteroidaceae	g__Prevotella	s__Prevotella sp003447235	no	no	none
ntk_p_tau_a_beta_1_42_derived	79_bin48		var_biomarker ~ dx	1.4617	0.538594	2.71392	0.00664922	96.25	0	2540870	d__Bacteria	p__Bacteroidota	c__Bacteroidia	o__Bacteroidales	f__Bacteroidaceae	g__Prevotella	s__Prevotella sp003447235	no	no	none
ntk_p_tau_a_beta_1_42_derived	79_bin48		var_biomarker ~ mars_age	0.0193923	0.0126698	1.53059	0.12587	96.25	0	2540870	d__Bacteria	p__Bacteroidota	c__Bacteroidia	o__Bacteroidales	f__Bacteroidaceae	g__Prevotella	s__Prevotella sp003447235	no	no	none
ntk_p_tau_a_beta_1_42_derived	79_bin48		var_biomarker ~ apoe4	0.617624	0.190109	3.24878	0.001159	96.25	0	2540870	d__Bacteria	p__Bacteroidota	c__Bacteroidia	o__Bacteroidales	f__Bacteroidaceae	g__Prevotella	s__Prevotella sp003447235	no	no	none
ntk_p_tau_a_beta_1_42_derived	79_bin48		var_biomarker ~ ntk_table	-0.426809	0.17266	-2.47197	0.0134372	96.25	0	2540870	d__Bacteria	p__Bacteroidota	c__Bacteroidia	o__Bacteroidales	f__Bacteroidaceae	g__Prevotella	s__Prevotella sp003447235	no	no	none
ntk_p_tau_a_beta_1_42_derived	79_bin48		var_biomarker ~ bristol_type_1_7	-0.00406615	0.0842992	-0.0482347	0.961529	96.25	0	2540870	d__Bacteria	p__Bacteroidota	c__Bacteroidia	o__Bacteroidales	f__Bacteroidaceae	g__Prevotella	s__Prevotella sp003447235	no	no	none
ntk_p_tau_a_beta_1_42_derived	79_bin6		var_biomarker ~ var_mb	-0.234177	0.15428	-1.51787	0.129047	93.33	0	1890560	d__Bacteria	p__Bacillota	c__Bacilli	o__Erysipelotrichales	f__Erysipelotrichaceae	g__Bulleidia	s__Bulleidia sp900539965	no	no	none
ntk_p_tau_a_beta_1_42_derived	79_bin6		var_biomarker ~ sex	-0.342399	0.154695	-2.21338	0.0268711	93.33	0	1890560	d__Bacteria	p__Bacillota	c__Bacilli	o__Erysipelotrichales	f__Erysipelotrichaceae	g__Bulleidia	s__Bulleidia sp900539965	no	no	none
ntk_p_tau_a_beta_1_42_derived	79_bin6		var_biomarker ~ var_mb_by_sex	-0.255514	0.37404	-0.683119	0.494532	93.33	0	1890560	d__Bacteria	p__Bacillota	c__Bacilli	o__Erysipelotrichales	f__Erysipelotrichaceae	g__Bulleidia	s__Bulleidia sp900539965	no	no	none
ntk_p_tau_a_beta_1_42_derived	79_bin6		var_biomarker ~ dx	1.60409	0.511848	3.13392	0.00172485	93.33	0	1890560	d__Bacteria	p__Bacillota	c__Bacilli	o__Erysipelotrichales	f__Erysipelotrichaceae	g__Bulleidia	s__Bulleidia sp900539965	no	no	none
ntk_p_tau_a_beta_1_42_derived	79_bin6		var_biomarker ~ mars_age	0.0127263	0.012261	1.03795	0.299294	93.33	0	1890560	d__Bacteria	p__Bacillota	c__Bacilli	o__Erysipelotrichales	f__Erysipelotrichaceae	g__Bulleidia	s__Bulleidia sp900539965	no	no	none
ntk_p_tau_a_beta_1_42_derived	79_bin6		var_biomarker ~ apoe4	0.646651	0.182163	3.54985	0.000385445	93.33	0	1890560	d__Bacteria	p__Bacillota	c__Bacilli	o__Erysipelotrichales	f__Erysipelotrichaceae	g__Bulleidia	s__Bulleidia sp900539965	no	no	none
ntk_p_tau_a_beta_1_42_derived	79_bin6		var_biomarker ~ ntk_table	-0.360479	0.168598	-2.1381	0.0325085	93.33	0	1890560	d__Bacteria	p__Bacillota	c__Bacilli	o__Erysipelotrichales	f__Erysipelotrichaceae	g__Bulleidia	s__Bulleidia sp900539965	no	no	none
ntk_p_tau_a_beta_1_42_derived	79_bin6		var_biomarker ~ bristol_type_1_7	-0.000802307	0.0840282	-0.00954808	0.992382	93.33	0	1890560	d__Bacteria	p__Bacillota	c__Bacilli	o__Erysipelotrichales	f__Erysipelotrichaceae	g__Bulleidia	s__Bulleidia sp900539965	no	no	none
ntk_p_tau_a_beta_1_42_derived	79_bin64		var_biomarker ~ var_mb	-0.0229439	0.0508081	-0.45158	0.651571	95.97	0.67	2026695	d__Bacteria	p__Bacillota_A	c__Clostridia	o__Oscillospirales	f__Oscillospiraceae	g__CAG-103	s__CAG-103 sp900543625	no	no	none
ntk_p_tau_a_beta_1_42_derived	79_bin64		var_biomarker ~ sex	-0.093404	0.237738	-0.392887	0.694403	95.97	0.67	2026695	d__Bacteria	p__Bacillota_A	c__Clostridia	o__Oscillospirales	f__Oscillospiraceae	g__CAG-103	s__CAG-103 sp900543625	no	no	none
ntk_p_tau_a_beta_1_42_derived	79_bin64		var_biomarker ~ var_mb_by_sex	0.102983	0.127208	0.809563	0.418191	95.97	0.67	2026695	d__Bacteria	p__Bacillota_A	c__Clostridia	o__Oscillospirales	f__Oscillospiraceae	g__CAG-103	s__CAG-103 sp900543625	no	no	none
ntk_p_tau_a_beta_1_42_derived	79_bin64		var_biomarker ~ dx	1.4586	0.526518	2.77028	0.00560077	95.97	0.67	2026695	d__Bacteria	p__Bacillota_A	c__Clostridia	o__Oscillospirales	f__Oscillospiraceae	g__CAG-103	s__CAG-103 sp900543625	no	no	none
ntk_p_tau_a_beta_1_42_derived	79_bin64		var_biomarker ~ mars_age	0.0201413	0.011864	1.69767	0.0895692	95.97	0.67	2026695	d__Bacteria	p__Bacillota_A	c__Clostridia	o__Oscillospirales	f__Oscillospiraceae	g__CAG-103	s__CAG-103 sp900543625	no	no	none
ntk_p_tau_a_beta_1_42_derived	79_bin64		var_biomarker ~ apoe4	0.639766	0.18534	3.45185	0.000556763	95.97	0.67	2026695	d__Bacteria	p__Bacillota_A	c__Clostridia	o__Oscillospirales	f__Oscillospiraceae	g__CAG-103	s__CAG-103 sp900543625	no	no	none
ntk_p_tau_a_beta_1_42_derived	79_bin64		var_biomarker ~ ntk_table	-0.433982	0.161778	-2.68257	0.0073059	95.97	0.67	2026695	d__Bacteria	p__Bacillota_A	c__Clostridia	o__Oscillospirales	f__Oscillospiraceae	g__CAG-103	s__CAG-103 sp900543625	no	no	none
ntk_p_tau_a_beta_1_42_derived	79_bin64		var_biomarker ~ bristol_type_1_7	-0.00647785	0.0823177	-0.0786933	0.937277	95.97	0.67	2026695	d__Bacteria	p__Bacillota_A	c__Clostridia	o__Oscillospirales	f__Oscillospiraceae	g__CAG-103	s__CAG-103 sp900543625	no	no	none
ntk_p_tau_a_beta_1_42_derived	79_bin68		var_biomarker ~ var_mb	-0.0611342	0.0915634	-0.667671	0.504344	91	2.68	1637771	d__Bacteria	p__Bacillota_A	c__Clostridia	o__Oscillospirales	f__Oscillospiraceae	g__Vescimonas	s__Vescimonas sp000435555	no	no	none
ntk_p_tau_a_beta_1_42_derived	79_bin68		var_biomarker ~ sex	-0.113087	0.194398	-0.581729	0.560749	91	2.68	1637771	d__Bacteria	p__Bacillota_A	c__Clostridia	o__Oscillospirales	f__Oscillospiraceae	g__Vescimonas	s__Vescimonas sp000435555	no	no	none
ntk_p_tau_a_beta_1_42_derived	79_bin68		var_biomarker ~ var_mb_by_sex	0.154227	0.115806	1.33177	0.182935	91	2.68	1637771	d__Bacteria	p__Bacillota_A	c__Clostridia	o__Oscillospirales	f__Oscillospiraceae	g__Vescimonas	s__Vescimonas sp000435555	no	no	none
ntk_p_tau_a_beta_1_42_derived	79_bin68		var_biomarker ~ dx	1.47745	0.499994	2.95493	0.00312739	91	2.68	1637771	d__Bacteria	p__Bacillota_A	c__Clostridia	o__Oscillospirales	f__Oscillospiraceae	g__Vescimonas	s__Vescimonas sp000435555	no	no	none
ntk_p_tau_a_beta_1_42_derived	79_bin68		var_biomarker ~ mars_age	0.0183798	0.0118029	1.55722	0.119418	91	2.68	1637771	d__Bacteria	p__Bacillota_A	c__Clostridia	o__Oscillospirales	f__Oscillospiraceae	g__Vescimonas	s__Vescimonas sp000435555	no	no	none
ntk_p_tau_a_beta_1_42_derived	79_bin68		var_biomarker ~ apoe4	0.598791	0.173093	3.45936	0.000541456	91	2.68	1637771	d__Bacteria	p__Bacillota_A	c__Clostridia	o__Oscillospirales	f__Oscillospiraceae	g__Vescimonas	s__Vescimonas sp000435555	no	no	none
ntk_p_tau_a_beta_1_42_derived	79_bin68		var_biomarker ~ ntk_table	-0.438007	0.166748	-2.62676	0.0086202	91	2.68	1637771	d__Bacteria	p__Bacillota_A	c__Clostridia	o__Oscillospirales	f__Oscillospiraceae	g__Vescimonas	s__Vescimonas sp000435555	no	no	none
ntk_p_tau_a_beta_1_42_derived	79_bin68		var_biomarker ~ bristol_type_1_7	-0.00456283	0.0833267	-0.0547583	0.956331	91	2.68	1637771	d__Bacteria	p__Bacillota_A	c__Clostridia	o__Oscillospirales	f__Oscillospiraceae	g__Vescimonas	s__Vescimonas sp000435555	no	no	none
ntk_p_tau_a_beta_1_42_derived	79_bin89		var_biomarker ~ var_mb	0.0697857	0.189627	0.368015	0.712862	97.71	4.48	2441111	d__Bacteria	p__Bacillota	c__Bacilli	o__Erysipelotrichales	f__Erysipelotrichaceae	g__Holdemanella	s__Holdemanella biformis	no	no	none
ntk_p_tau_a_beta_1_42_derived	79_bin89		var_biomarker ~ sex	0.154075	0.761126	0.202431	0.83958	97.71	4.48	2441111	d__Bacteria	p__Bacillota	c__Bacilli	o__Erysipelotrichales	f__Erysipelotrichaceae	g__Holdemanella	s__Holdemanella biformis	no	no	none
ntk_p_tau_a_beta_1_42_derived	79_bin89		var_biomarker ~ var_mb_by_sex	-0.123826	0.230176	-0.537963	0.590603	97.71	4.48	2441111	d__Bacteria	p__Bacillota	c__Bacilli	o__Erysipelotrichales	f__Erysipelotrichaceae	g__Holdemanella	s__Holdemanella biformis	no	no	none
ntk_p_tau_a_beta_1_42_derived	79_bin89		var_biomarker ~ dx	1.47254	0.523993	2.81022	0.00495074	97.71	4.48	2441111	d__Bacteria	p__Bacillota	c__Bacilli	o__Erysipelotrichales	f__Erysipelotrichaceae	g__Holdemanella	s__Holdemanella biformis	no	no	none
ntk_p_tau_a_beta_1_42_derived	79_bin89		var_biomarker ~ mars_age	0.0190668	0.011398	1.67282	0.0943631	97.71	4.48	2441111	d__Bacteria	p__Bacillota	c__Bacilli	o__Erysipelotrichales	f__Erysipelotrichaceae	g__Holdemanella	s__Holdemanella biformis	no	no	none
ntk_p_tau_a_beta_1_42_derived	79_bin89		var_biomarker ~ apoe4	0.625919	0.185316	3.37758	0.000731258	97.71	4.48	2441111	d__Bacteria	p__Bacillota	c__Bacilli	o__Erysipelotrichales	f__Erysipelotrichaceae	g__Holdemanella	s__Holdemanella biformis	no	no	none
ntk_p_tau_a_beta_1_42_derived	79_bin89		var_biomarker ~ ntk_table	-0.435835	0.168323	-2.58927	0.00961789	97.71	4.48	2441111	d__Bacteria	p__Bacillota	c__Bacilli	o__Erysipelotrichales	f__Erysipelotrichaceae	g__Holdemanella	s__Holdemanella biformis	no	no	none
ntk_p_tau_a_beta_1_42_derived	79_bin89		var_biomarker ~ bristol_type_1_7	-0.0145709	0.0906769	-0.16069	0.872337	97.71	4.48	2441111	d__Bacteria	p__Bacillota	c__Bacilli	o__Erysipelotrichales	f__Erysipelotrichaceae	g__Holdemanella	s__Holdemanella biformis	no	no	none
ntk_p_tau_a_beta_1_42_derived	79_bin94		var_biomarker ~ var_mb	-0.198699	0.103116	-1.92695	0.053986	100	0	2578694	d__Bacteria	p__Bacillota_C	c__Negativicutes	o__Veillonellales	f__Megasphaeraceae	g__Caecibacter	s__Caecibacter massiliensis	no	no	none
ntk_p_tau_a_beta_1_42_derived	79_bin94		var_biomarker ~ sex	0.216323	0.278083	0.77791	0.436622	100	0	2578694	d__Bacteria	p__Bacillota_C	c__Negativicutes	o__Veillonellales	f__Megasphaeraceae	g__Caecibacter	s__Caecibacter massiliensis	no	no	none
ntk_p_tau_a_beta_1_42_derived	79_bin94		var_biomarker ~ var_mb_by_sex	0.233743	0.117147	1.99529	0.0460113	100	0	2578694	d__Bacteria	p__Bacillota_C	c__Negativicutes	o__Veillonellales	f__Megasphaeraceae	g__Caecibacter	s__Caecibacter massiliensis	no	no	none
ntk_p_tau_a_beta_1_42_derived	79_bin94		var_biomarker ~ dx	1.49608	0.513248	2.91493	0.00355763	100	0	2578694	d__Bacteria	p__Bacillota_C	c__Negativicutes	o__Veillonellales	f__Megasphaeraceae	g__Caecibacter	s__Caecibacter massiliensis	no	no	none
ntk_p_tau_a_beta_1_42_derived	79_bin94		var_biomarker ~ mars_age	0.0186886	0.0116076	1.61004	0.10739	100	0	2578694	d__Bacteria	p__Bacillota_C	c__Negativicutes	o__Veillonellales	f__Megasphaeraceae	g__Caecibacter	s__Caecibacter massiliensis	no	no	none
ntk_p_tau_a_beta_1_42_derived	79_bin94		var_biomarker ~ apoe4	0.587139	0.174389	3.36684	0.000760353	100	0	2578694	d__Bacteria	p__Bacillota_C	c__Negativicutes	o__Veillonellales	f__Megasphaeraceae	g__Caecibacter	s__Caecibacter massiliensis	no	no	none
ntk_p_tau_a_beta_1_42_derived	79_bin94		var_biomarker ~ ntk_table	-0.460118	0.174761	-2.63284	0.00846733	100	0	2578694	d__Bacteria	p__Bacillota_C	c__Negativicutes	o__Veillonellales	f__Megasphaeraceae	g__Caecibacter	s__Caecibacter massiliensis	no	no	none
ntk_p_tau_a_beta_1_42_derived	79_bin94		var_biomarker ~ bristol_type_1_7	-0.0141749	0.0791178	-0.179162	0.857811	100	0	2578694	d__Bacteria	p__Bacillota_C	c__Negativicutes	o__Veillonellales	f__Megasphaeraceae	g__Caecibacter	s__Caecibacter massiliensis	no	no	none
ntk_p_tau_a_beta_1_42_derived	80_bin101		var_biomarker ~ var_mb	-0.143533	0.0757572	-1.89465	0.0581388	100	0.81	2018091	d__Bacteria	p__Actinomycetota	c__Coriobacteriia	o__Coriobacteriales	f__Coriobacteriaceae	g__Collinsella	s__	no	no	none
ntk_p_tau_a_beta_1_42_derived	80_bin101		var_biomarker ~ sex	0.0032401	0.1716	0.0188817	0.984935	100	0.81	2018091	d__Bacteria	p__Actinomycetota	c__Coriobacteriia	o__Coriobacteriales	f__Coriobacteriaceae	g__Collinsella	s__	no	no	none
ntk_p_tau_a_beta_1_42_derived	80_bin101		var_biomarker ~ var_mb_by_sex	0.132376	0.0964156	1.37297	0.169761	100	0.81	2018091	d__Bacteria	p__Actinomycetota	c__Coriobacteriia	o__Coriobacteriales	f__Coriobacteriaceae	g__Collinsella	s__	no	no	none
ntk_p_tau_a_beta_1_42_derived	80_bin101		var_biomarker ~ dx	1.48823	0.520066	2.86161	0.00421492	100	0.81	2018091	d__Bacteria	p__Actinomycetota	c__Coriobacteriia	o__Coriobacteriales	f__Coriobacteriaceae	g__Collinsella	s__	no	no	none
ntk_p_tau_a_beta_1_42_derived	80_bin101		var_biomarker ~ mars_age	0.0198253	0.0118372	1.67483	0.0939677	100	0.81	2018091	d__Bacteria	p__Actinomycetota	c__Coriobacteriia	o__Coriobacteriales	f__Coriobacteriaceae	g__Collinsella	s__	no	no	none
ntk_p_tau_a_beta_1_42_derived	80_bin101		var_biomarker ~ apoe4	0.643512	0.181269	3.55003	0.000385182	100	0.81	2018091	d__Bacteria	p__Actinomycetota	c__Coriobacteriia	o__Coriobacteriales	f__Coriobacteriaceae	g__Collinsella	s__	no	no	none
ntk_p_tau_a_beta_1_42_derived	80_bin101		var_biomarker ~ ntk_table	-0.453467	0.159738	-2.83882	0.00452804	100	0.81	2018091	d__Bacteria	p__Actinomycetota	c__Coriobacteriia	o__Coriobacteriales	f__Coriobacteriaceae	g__Collinsella	s__	no	no	none
ntk_p_tau_a_beta_1_42_derived	80_bin101		var_biomarker ~ bristol_type_1_7	-0.0199139	0.0815317	-0.244248	0.807039	100	0.81	2018091	d__Bacteria	p__Actinomycetota	c__Coriobacteriia	o__Coriobacteriales	f__Coriobacteriaceae	g__Collinsella	s__	no	no	none
ntk_p_tau_a_beta_1_42_derived	80_bin2		var_biomarker ~ var_mb	-0.102935	0.0647163	-1.59056	0.11171	99.03	0	2777414	d__Bacteria	p__Bacillota_A	c__Clostridia	o__Lachnospirales	f__Lachnospiraceae	g__Agathobacter	s__Agathobacter rectalis	no	yes	butyrate
ntk_p_tau_a_beta_1_42_derived	80_bin2		var_biomarker ~ sex	-0.316343	0.21411	-1.47748	0.139548	99.03	0	2777414	d__Bacteria	p__Bacillota_A	c__Clostridia	o__Lachnospirales	f__Lachnospiraceae	g__Agathobacter	s__Agathobacter rectalis	no	yes	butyrate
ntk_p_tau_a_beta_1_42_derived	80_bin2		var_biomarker ~ var_mb_by_sex	0.0770215	0.0938618	0.820584	0.411883	99.03	0	2777414	d__Bacteria	p__Bacillota_A	c__Clostridia	o__Lachnospirales	f__Lachnospiraceae	g__Agathobacter	s__Agathobacter rectalis	no	yes	butyrate
ntk_p_tau_a_beta_1_42_derived	80_bin2		var_biomarker ~ dx	1.46599	0.506023	2.89708	0.00376648	99.03	0	2777414	d__Bacteria	p__Bacillota_A	c__Clostridia	o__Lachnospirales	f__Lachnospiraceae	g__Agathobacter	s__Agathobacter rectalis	no	yes	butyrate
ntk_p_tau_a_beta_1_42_derived	80_bin2		var_biomarker ~ mars_age	0.0193429	0.0118029	1.63883	0.101249	99.03	0	2777414	d__Bacteria	p__Bacillota_A	c__Clostridia	o__Lachnospirales	f__Lachnospiraceae	g__Agathobacter	s__Agathobacter rectalis	no	yes	butyrate
ntk_p_tau_a_beta_1_42_derived	80_bin2		var_biomarker ~ apoe4	0.665845	0.186391	3.5723	0.000353858	99.03	0	2777414	d__Bacteria	p__Bacillota_A	c__Clostridia	o__Lachnospirales	f__Lachnospiraceae	g__Agathobacter	s__Agathobacter rectalis	no	yes	butyrate
ntk_p_tau_a_beta_1_42_derived	80_bin2		var_biomarker ~ ntk_table	-0.452423	0.164214	-2.75508	0.00586778	99.03	0	2777414	d__Bacteria	p__Bacillota_A	c__Clostridia	o__Lachnospirales	f__Lachnospiraceae	g__Agathobacter	s__Agathobacter rectalis	no	yes	butyrate
ntk_p_tau_a_beta_1_42_derived	80_bin2		var_biomarker ~ bristol_type_1_7	0.00227849	0.0806859	0.028239	0.977472	99.03	0	2777414	d__Bacteria	p__Bacillota_A	c__Clostridia	o__Lachnospirales	f__Lachnospiraceae	g__Agathobacter	s__Agathobacter rectalis	no	yes	butyrate
ntk_p_tau_a_beta_1_42_derived	80_bin49		var_biomarker ~ var_mb	0.00754782	0.0322135	0.234307	0.814747	92.42	3.93	1179570	d__Bacteria	p__Bacillota	c__Bacilli	o__RF39	f__UBA660	g__CAG-302	s__CAG-302 sp934162325	no	no	none
ntk_p_tau_a_beta_1_42_derived	80_bin49		var_biomarker ~ sex	-0.4938	0.201026	-2.4564	0.0140337	92.42	3.93	1179570	d__Bacteria	p__Bacillota	c__Bacilli	o__RF39	f__UBA660	g__CAG-302	s__CAG-302 sp934162325	no	no	none
ntk_p_tau_a_beta_1_42_derived	80_bin49		var_biomarker ~ var_mb_by_sex	-0.0697446	0.0489328	-1.42531	0.154067	92.42	3.93	1179570	d__Bacteria	p__Bacillota	c__Bacilli	o__RF39	f__UBA660	g__CAG-302	s__CAG-302 sp934162325	no	no	none
ntk_p_tau_a_beta_1_42_derived	80_bin49		var_biomarker ~ dx	1.57901	0.519365	3.04027	0.00236368	92.42	3.93	1179570	d__Bacteria	p__Bacillota	c__Bacilli	o__RF39	f__UBA660	g__CAG-302	s__CAG-302 sp934162325	no	no	none
ntk_p_tau_a_beta_1_42_derived	80_bin49		var_biomarker ~ mars_age	0.0195197	0.0115468	1.69049	0.0909335	92.42	3.93	1179570	d__Bacteria	p__Bacillota	c__Bacilli	o__RF39	f__UBA660	g__CAG-302	s__CAG-302 sp934162325	no	no	none
ntk_p_tau_a_beta_1_42_derived	80_bin49		var_biomarker ~ apoe4	0.643451	0.183632	3.50403	0.000458268	92.42	3.93	1179570	d__Bacteria	p__Bacillota	c__Bacilli	o__RF39	f__UBA660	g__CAG-302	s__CAG-302 sp934162325	no	no	none
ntk_p_tau_a_beta_1_42_derived	80_bin49		var_biomarker ~ ntk_table	-0.464753	0.168585	-2.75678	0.00583728	92.42	3.93	1179570	d__Bacteria	p__Bacillota	c__Bacilli	o__RF39	f__UBA660	g__CAG-302	s__CAG-302 sp934162325	no	no	none
ntk_p_tau_a_beta_1_42_derived	80_bin49		var_biomarker ~ bristol_type_1_7	-0.0250568	0.0814479	-0.307642	0.758355	92.42	3.93	1179570	d__Bacteria	p__Bacillota	c__Bacilli	o__RF39	f__UBA660	g__CAG-302	s__CAG-302 sp934162325	no	no	none
ntk_p_tau_a_beta_1_42_derived	80_bin50		var_biomarker ~ var_mb	0.0919753	0.165177	0.556828	0.577645	97.32	0	2026495	d__Bacteria	p__Bacillota_A	c__Clostridia	o__Oscillospirales	f__Acutalibacteraceae	g__CAG-217	s__CAG-217 sp000436335	no	no	none
ntk_p_tau_a_beta_1_42_derived	80_bin50		var_biomarker ~ sex	-0.629566	0.411317	-1.53061	0.125866	97.32	0	2026495	d__Bacteria	p__Bacillota_A	c__Clostridia	o__Oscillospirales	f__Acutalibacteraceae	g__CAG-217	s__CAG-217 sp000436335	no	no	none
ntk_p_tau_a_beta_1_42_derived	80_bin50		var_biomarker ~ var_mb_by_sex	-0.186011	0.179101	-1.03858	0.299	97.32	0	2026495	d__Bacteria	p__Bacillota_A	c__Clostridia	o__Oscillospirales	f__Acutalibacteraceae	g__CAG-217	s__CAG-217 sp000436335	no	no	none
ntk_p_tau_a_beta_1_42_derived	80_bin50		var_biomarker ~ dx	1.55043	0.555597	2.79057	0.00526157	97.32	0	2026495	d__Bacteria	p__Bacillota_A	c__Clostridia	o__Oscillospirales	f__Acutalibacteraceae	g__CAG-217	s__CAG-217 sp000436335	no	no	none
ntk_p_tau_a_beta_1_42_derived	80_bin50		var_biomarker ~ mars_age	0.0194553	0.0119311	1.63065	0.102965	97.32	0	2026495	d__Bacteria	p__Bacillota_A	c__Clostridia	o__Oscillospirales	f__Acutalibacteraceae	g__CAG-217	s__CAG-217 sp000436335	no	no	none
ntk_p_tau_a_beta_1_42_derived	80_bin50		var_biomarker ~ apoe4	0.635209	0.181879	3.49248	0.000478558	97.32	0	2026495	d__Bacteria	p__Bacillota_A	c__Clostridia	o__Oscillospirales	f__Acutalibacteraceae	g__CAG-217	s__CAG-217 sp000436335	no	no	none
ntk_p_tau_a_beta_1_42_derived	80_bin50		var_biomarker ~ ntk_table	-0.414972	0.164679	-2.51989	0.011739	97.32	0	2026495	d__Bacteria	p__Bacillota_A	c__Clostridia	o__Oscillospirales	f__Acutalibacteraceae	g__CAG-217	s__CAG-217 sp000436335	no	no	none
ntk_p_tau_a_beta_1_42_derived	80_bin50		var_biomarker ~ bristol_type_1_7	-0.00595806	0.0817296	-0.0728996	0.941886	97.32	0	2026495	d__Bacteria	p__Bacillota_A	c__Clostridia	o__Oscillospirales	f__Acutalibacteraceae	g__CAG-217	s__CAG-217 sp000436335	no	no	none
ntk_p_tau_a_beta_1_42_derived	80_bin64		var_biomarker ~ var_mb	0.261015	0.109165	2.391	0.0168025	96.23	0.94	3100521	d__Bacteria	p__Bacillota	c__Bacilli	o__Erysipelotrichales	f__Coprobacillaceae	g__Longibaculum	s__Longibaculum muris	no	no	none
ntk_p_tau_a_beta_1_42_derived	80_bin64		var_biomarker ~ sex	0.311103	0.239331	1.29989	0.19364	96.23	0.94	3100521	d__Bacteria	p__Bacillota	c__Bacilli	o__Erysipelotrichales	f__Coprobacillaceae	g__Longibaculum	s__Longibaculum muris	no	no	none
ntk_p_tau_a_beta_1_42_derived	80_bin64		var_biomarker ~ var_mb_by_sex	-0.401096	0.141917	-2.82628	0.00470919	96.23	0.94	3100521	d__Bacteria	p__Bacillota	c__Bacilli	o__Erysipelotrichales	f__Coprobacillaceae	g__Longibaculum	s__Longibaculum muris	no	no	none
ntk_p_tau_a_beta_1_42_derived	80_bin64		var_biomarker ~ dx	1.51779	0.509288	2.98022	0.00288038	96.23	0.94	3100521	d__Bacteria	p__Bacillota	c__Bacilli	o__Erysipelotrichales	f__Coprobacillaceae	g__Longibaculum	s__Longibaculum muris	no	no	none
ntk_p_tau_a_beta_1_42_derived	80_bin64		var_biomarker ~ mars_age	0.0222308	0.0116788	1.90351	0.0569738	96.23	0.94	3100521	d__Bacteria	p__Bacillota	c__Bacilli	o__Erysipelotrichales	f__Coprobacillaceae	g__Longibaculum	s__Longibaculum muris	no	no	none
ntk_p_tau_a_beta_1_42_derived	80_bin64		var_biomarker ~ apoe4	0.649982	0.178359	3.64423	0.000268195	96.23	0.94	3100521	d__Bacteria	p__Bacillota	c__Bacilli	o__Erysipelotrichales	f__Coprobacillaceae	g__Longibaculum	s__Longibaculum muris	no	no	none
ntk_p_tau_a_beta_1_42_derived	80_bin64		var_biomarker ~ ntk_table	-0.49357	0.165322	-2.98552	0.002831	96.23	0.94	3100521	d__Bacteria	p__Bacillota	c__Bacilli	o__Erysipelotrichales	f__Coprobacillaceae	g__Longibaculum	s__Longibaculum muris	no	no	none
ntk_p_tau_a_beta_1_42_derived	80_bin64		var_biomarker ~ bristol_type_1_7	-0.0172269	0.0820977	-0.209835	0.833797	96.23	0.94	3100521	d__Bacteria	p__Bacillota	c__Bacilli	o__Erysipelotrichales	f__Coprobacillaceae	g__Longibaculum	s__Longibaculum muris	no	no	none
ntk_p_tau_a_beta_1_42_derived	80_bin83		var_biomarker ~ var_mb	-0.089035	0.102038	-0.872567	0.382899	96.64	0	2256385	d__Bacteria	p__Bacillota_A	c__Clostridia	o__Oscillospirales	f__Acutalibacteraceae	g__CAG-964	s__	no	no	none
ntk_p_tau_a_beta_1_42_derived	80_bin83		var_biomarker ~ sex	-0.170439	0.168197	-1.01333	0.310901	96.64	0	2256385	d__Bacteria	p__Bacillota_A	c__Clostridia	o__Oscillospirales	f__Acutalibacteraceae	g__CAG-964	s__	no	no	none
ntk_p_tau_a_beta_1_42_derived	80_bin83		var_biomarker ~ var_mb_by_sex	0.0940484	0.123414	0.762058	0.446025	96.64	0	2256385	d__Bacteria	p__Bacillota_A	c__Clostridia	o__Oscillospirales	f__Acutalibacteraceae	g__CAG-964	s__	no	no	none
ntk_p_tau_a_beta_1_42_derived	80_bin83		var_biomarker ~ dx	1.42754	0.534476	2.67091	0.00756462	96.64	0	2256385	d__Bacteria	p__Bacillota_A	c__Clostridia	o__Oscillospirales	f__Acutalibacteraceae	g__CAG-964	s__	no	no	none
ntk_p_tau_a_beta_1_42_derived	80_bin83		var_biomarker ~ mars_age	0.0211183	0.0125907	1.6773	0.0934841	96.64	0	2256385	d__Bacteria	p__Bacillota_A	c__Clostridia	o__Oscillospirales	f__Acutalibacteraceae	g__CAG-964	s__	no	no	none
ntk_p_tau_a_beta_1_42_derived	80_bin83		var_biomarker ~ apoe4	0.632928	0.181423	3.48868	0.000485412	96.64	0	2256385	d__Bacteria	p__Bacillota_A	c__Clostridia	o__Oscillospirales	f__Acutalibacteraceae	g__CAG-964	s__	no	no	none
ntk_p_tau_a_beta_1_42_derived	80_bin83		var_biomarker ~ ntk_table	-0.402255	0.170435	-2.36017	0.0182663	96.64	0	2256385	d__Bacteria	p__Bacillota_A	c__Clostridia	o__Oscillospirales	f__Acutalibacteraceae	g__CAG-964	s__	no	no	none
ntk_p_tau_a_beta_1_42_derived	80_bin83		var_biomarker ~ bristol_type_1_7	0.00421444	0.0842633	0.0500151	0.96011	96.64	0	2256385	d__Bacteria	p__Bacillota_A	c__Clostridia	o__Oscillospirales	f__Acutalibacteraceae	g__CAG-964	s__	no	no	none
ntk_p_tau_a_beta_1_42_derived	80_bin9		var_biomarker ~ var_mb	0.158485	0.141392	1.12089	0.262335	90.63	1.68	2452356	d__Bacteria	p__Bacillota_A	c__Clostridia	o__Oscillospirales	f__Ruminococcaceae	g__Negativibacillus	s__Negativibacillus massiliensis	no	no	none
ntk_p_tau_a_beta_1_42_derived	80_bin9		var_biomarker ~ sex	0.145578	0.402266	0.361895	0.71743	90.63	1.68	2452356	d__Bacteria	p__Bacillota_A	c__Clostridia	o__Oscillospirales	f__Ruminococcaceae	g__Negativibacillus	s__Negativibacillus massiliensis	no	no	none
ntk_p_tau_a_beta_1_42_derived	80_bin9		var_biomarker ~ var_mb_by_sex	-0.194807	0.184725	-1.05458	0.291619	90.63	1.68	2452356	d__Bacteria	p__Bacillota_A	c__Clostridia	o__Oscillospirales	f__Ruminococcaceae	g__Negativibacillus	s__Negativibacillus massiliensis	no	no	none
ntk_p_tau_a_beta_1_42_derived	80_bin9		var_biomarker ~ dx	1.47261	0.523399	2.81356	0.00489967	90.63	1.68	2452356	d__Bacteria	p__Bacillota_A	c__Clostridia	o__Oscillospirales	f__Ruminococcaceae	g__Negativibacillus	s__Negativibacillus massiliensis	no	no	none
ntk_p_tau_a_beta_1_42_derived	80_bin9		var_biomarker ~ mars_age	0.0190686	0.0119104	1.60101	0.109375	90.63	1.68	2452356	d__Bacteria	p__Bacillota_A	c__Clostridia	o__Oscillospirales	f__Ruminococcaceae	g__Negativibacillus	s__Negativibacillus massiliensis	no	no	none
ntk_p_tau_a_beta_1_42_derived	80_bin9		var_biomarker ~ apoe4	0.617292	0.184539	3.34505	0.000822692	90.63	1.68	2452356	d__Bacteria	p__Bacillota_A	c__Clostridia	o__Oscillospirales	f__Ruminococcaceae	g__Negativibacillus	s__Negativibacillus massiliensis	no	no	none
ntk_p_tau_a_beta_1_42_derived	80_bin9		var_biomarker ~ ntk_table	-0.429345	0.168873	-2.54241	0.011009	90.63	1.68	2452356	d__Bacteria	p__Bacillota_A	c__Clostridia	o__Oscillospirales	f__Ruminococcaceae	g__Negativibacillus	s__Negativibacillus massiliensis	no	no	none
ntk_p_tau_a_beta_1_42_derived	80_bin9		var_biomarker ~ bristol_type_1_7	-0.0123218	0.0836143	-0.147365	0.882844	90.63	1.68	2452356	d__Bacteria	p__Bacillota_A	c__Clostridia	o__Oscillospirales	f__Ruminococcaceae	g__Negativibacillus	s__Negativibacillus massiliensis	no	no	none
ntk_p_tau_a_beta_1_42_derived	80_bin95		var_biomarker ~ var_mb	-0.220649	0.126966	-1.73786	0.0822362	98.27	0	2640234	d__Bacteria	p__Bacillota_A	c__Clostridia	o__Oscillospirales	f__Oscillospiraceae	g__Faecousia	s__Faecousia sp000434635	no	no	none
ntk_p_tau_a_beta_1_42_derived	80_bin95		var_biomarker ~ sex	-0.749855	0.405081	-1.85112	0.0641519	98.27	0	2640234	d__Bacteria	p__Bacillota_A	c__Clostridia	o__Oscillospirales	f__Oscillospiraceae	g__Faecousia	s__Faecousia sp000434635	no	no	none
ntk_p_tau_a_beta_1_42_derived	80_bin95		var_biomarker ~ var_mb_by_sex	0.291314	0.207873	1.4014	0.161093	98.27	0	2640234	d__Bacteria	p__Bacillota_A	c__Clostridia	o__Oscillospirales	f__Oscillospiraceae	g__Faecousia	s__Faecousia sp000434635	no	no	none
ntk_p_tau_a_beta_1_42_derived	80_bin95		var_biomarker ~ dx	1.45554	0.54633	2.66422	0.00771667	98.27	0	2640234	d__Bacteria	p__Bacillota_A	c__Clostridia	o__Oscillospirales	f__Oscillospiraceae	g__Faecousia	s__Faecousia sp000434635	no	no	none
ntk_p_tau_a_beta_1_42_derived	80_bin95		var_biomarker ~ mars_age	0.0180071	0.0113761	1.58288	0.113448	98.27	0	2640234	d__Bacteria	p__Bacillota_A	c__Clostridia	o__Oscillospirales	f__Oscillospiraceae	g__Faecousia	s__Faecousia sp000434635	no	no	none
ntk_p_tau_a_beta_1_42_derived	80_bin95		var_biomarker ~ apoe4	0.615649	0.180571	3.40946	0.000650913	98.27	0	2640234	d__Bacteria	p__Bacillota_A	c__Clostridia	o__Oscillospirales	f__Oscillospiraceae	g__Faecousia	s__Faecousia sp000434635	no	no	none
ntk_p_tau_a_beta_1_42_derived	80_bin95		var_biomarker ~ ntk_table	-0.410589	0.164053	-2.50277	0.0123224	98.27	0	2640234	d__Bacteria	p__Bacillota_A	c__Clostridia	o__Oscillospirales	f__Oscillospiraceae	g__Faecousia	s__Faecousia sp000434635	no	no	none
ntk_p_tau_a_beta_1_42_derived	80_bin95		var_biomarker ~ bristol_type_1_7	-0.0190588	0.0810938	-0.235022	0.814192	98.27	0	2640234	d__Bacteria	p__Bacillota_A	c__Clostridia	o__Oscillospirales	f__Oscillospiraceae	g__Faecousia	s__Faecousia sp000434635	no	no	none
ntk_p_tau_a_beta_1_42_derived	82_bin19		var_biomarker ~ var_mb	0.202921	0.0854884	2.37367	0.0176124	91.74	2.06	1864293	d__Bacteria	p__Bacillota	c__Bacilli	o__Lactobacillales	f__Streptococcaceae	g__Streptococcus	s__Streptococcus sp001556435	no	no	none
ntk_p_tau_a_beta_1_42_derived	82_bin19		var_biomarker ~ sex	0.402335	0.303564	1.32537	0.185049	91.74	2.06	1864293	d__Bacteria	p__Bacillota	c__Bacilli	o__Lactobacillales	f__Streptococcaceae	g__Streptococcus	s__Streptococcus sp001556435	no	no	none
ntk_p_tau_a_beta_1_42_derived	82_bin19		var_biomarker ~ var_mb_by_sex	-0.367437	0.143388	-2.56253	0.0103911	91.74	2.06	1864293	d__Bacteria	p__Bacillota	c__Bacilli	o__Lactobacillales	f__Streptococcaceae	g__Streptococcus	s__Streptococcus sp001556435	no	no	none
ntk_p_tau_a_beta_1_42_derived	82_bin19		var_biomarker ~ dx	1.44282	0.498872	2.89216	0.00382608	91.74	2.06	1864293	d__Bacteria	p__Bacillota	c__Bacilli	o__Lactobacillales	f__Streptococcaceae	g__Streptococcus	s__Streptococcus sp001556435	no	no	none
ntk_p_tau_a_beta_1_42_derived	82_bin19		var_biomarker ~ mars_age	0.014278	0.0119439	1.19543	0.23192	91.74	2.06	1864293	d__Bacteria	p__Bacillota	c__Bacilli	o__Lactobacillales	f__Streptococcaceae	g__Streptococcus	s__Streptococcus sp001556435	no	no	none
ntk_p_tau_a_beta_1_42_derived	82_bin19		var_biomarker ~ apoe4	0.659217	0.184832	3.56657	0.000361691	91.74	2.06	1864293	d__Bacteria	p__Bacillota	c__Bacilli	o__Lactobacillales	f__Streptococcaceae	g__Streptococcus	s__Streptococcus sp001556435	no	no	none
ntk_p_tau_a_beta_1_42_derived	82_bin19		var_biomarker ~ ntk_table	-0.385761	0.157036	-2.45652	0.014029	91.74	2.06	1864293	d__Bacteria	p__Bacillota	c__Bacilli	o__Lactobacillales	f__Streptococcaceae	g__Streptococcus	s__Streptococcus sp001556435	no	no	none
ntk_p_tau_a_beta_1_42_derived	82_bin19		var_biomarker ~ bristol_type_1_7	-0.028075	0.0827872	-0.339122	0.734518	91.74	2.06	1864293	d__Bacteria	p__Bacillota	c__Bacilli	o__Lactobacillales	f__Streptococcaceae	g__Streptococcus	s__Streptococcus sp001556435	no	no	none
ntk_p_tau_a_beta_1_42_derived	82_bin56		var_biomarker ~ var_mb	0.126411	0.124175	1.01801	0.308673	98.6	0	3589095	d__Bacteria	p__Bacillota_A	c__Clostridia	o__Lachnospirales	f__Lachnospiraceae	g__Blautia_A	s__Blautia_A wexlerae	no	no	none
ntk_p_tau_a_beta_1_42_derived	82_bin56		var_biomarker ~ sex	1.47008	0.941064	1.56215	0.118253	98.6	0	3589095	d__Bacteria	p__Bacillota_A	c__Clostridia	o__Lachnospirales	f__Lachnospiraceae	g__Blautia_A	s__Blautia_A wexlerae	no	no	none
ntk_p_tau_a_beta_1_42_derived	82_bin56		var_biomarker ~ var_mb_by_sex	-0.337149	0.181404	-1.85856	0.0630902	98.6	0	3589095	d__Bacteria	p__Bacillota_A	c__Clostridia	o__Lachnospirales	f__Lachnospiraceae	g__Blautia_A	s__Blautia_A wexlerae	no	no	none
ntk_p_tau_a_beta_1_42_derived	82_bin56		var_biomarker ~ dx	1.55093	0.52948	2.92916	0.00339883	98.6	0	3589095	d__Bacteria	p__Bacillota_A	c__Clostridia	o__Lachnospirales	f__Lachnospiraceae	g__Blautia_A	s__Blautia_A wexlerae	no	no	none
ntk_p_tau_a_beta_1_42_derived	82_bin56		var_biomarker ~ mars_age	0.0175998	0.0116596	1.50947	0.131178	98.6	0	3589095	d__Bacteria	p__Bacillota_A	c__Clostridia	o__Lachnospirales	f__Lachnospiraceae	g__Blautia_A	s__Blautia_A wexlerae	no	no	none
ntk_p_tau_a_beta_1_42_derived	82_bin56		var_biomarker ~ apoe4	0.625111	0.184493	3.38827	0.00070335	98.6	0	3589095	d__Bacteria	p__Bacillota_A	c__Clostridia	o__Lachnospirales	f__Lachnospiraceae	g__Blautia_A	s__Blautia_A wexlerae	no	no	none
ntk_p_tau_a_beta_1_42_derived	82_bin56		var_biomarker ~ ntk_table	-0.443311	0.162116	-2.73453	0.00624692	98.6	0	3589095	d__Bacteria	p__Bacillota_A	c__Clostridia	o__Lachnospirales	f__Lachnospiraceae	g__Blautia_A	s__Blautia_A wexlerae	no	no	none
ntk_p_tau_a_beta_1_42_derived	82_bin56		var_biomarker ~ bristol_type_1_7	-0.0204191	0.0807955	-0.252726	0.80048	98.6	0	3589095	d__Bacteria	p__Bacillota_A	c__Clostridia	o__Lachnospirales	f__Lachnospiraceae	g__Blautia_A	s__Blautia_A wexlerae	no	no	none
ntk_p_tau_a_beta_1_42_derived	82_bin80		var_biomarker ~ var_mb	0.171878	0.122432	1.40386	0.16036	99.4	2.69	2072106	d__Bacteria	p__Bacillota_C	c__Negativicutes	o__Acidaminococcales	f__Acidaminococcaceae	g__Phascolarctobacterium	s__Phascolarctobacterium sp900544795	yes	no	propionate
ntk_p_tau_a_beta_1_42_derived	82_bin80		var_biomarker ~ sex	-0.276628	0.252551	-1.09533	0.27337	99.4	2.69	2072106	d__Bacteria	p__Bacillota_C	c__Negativicutes	o__Acidaminococcales	f__Acidaminococcaceae	g__Phascolarctobacterium	s__Phascolarctobacterium sp900544795	yes	no	propionate
ntk_p_tau_a_beta_1_42_derived	82_bin80		var_biomarker ~ var_mb_by_sex	-0.057555	0.213667	-0.269368	0.787646	99.4	2.69	2072106	d__Bacteria	p__Bacillota_C	c__Negativicutes	o__Acidaminococcales	f__Acidaminococcaceae	g__Phascolarctobacterium	s__Phascolarctobacterium sp900544795	yes	no	propionate
ntk_p_tau_a_beta_1_42_derived	82_bin80		var_biomarker ~ dx	1.38965	0.508144	2.73476	0.00624266	99.4	2.69	2072106	d__Bacteria	p__Bacillota_C	c__Negativicutes	o__Acidaminococcales	f__Acidaminococcaceae	g__Phascolarctobacterium	s__Phascolarctobacterium sp900544795	yes	no	propionate
ntk_p_tau_a_beta_1_42_derived	82_bin80		var_biomarker ~ mars_age	0.0193488	0.0115162	1.68014	0.0929306	99.4	2.69	2072106	d__Bacteria	p__Bacillota_C	c__Negativicutes	o__Acidaminococcales	f__Acidaminococcaceae	g__Phascolarctobacterium	s__Phascolarctobacterium sp900544795	yes	no	propionate
ntk_p_tau_a_beta_1_42_derived	82_bin80		var_biomarker ~ apoe4	0.658718	0.1976	3.33359	0.000857341	99.4	2.69	2072106	d__Bacteria	p__Bacillota_C	c__Negativicutes	o__Acidaminococcales	f__Acidaminococcaceae	g__Phascolarctobacterium	s__Phascolarctobacterium sp900544795	yes	no	propionate
ntk_p_tau_a_beta_1_42_derived	82_bin80		var_biomarker ~ ntk_table	-0.42467	0.16495	-2.57453	0.0100375	99.4	2.69	2072106	d__Bacteria	p__Bacillota_C	c__Negativicutes	o__Acidaminococcales	f__Acidaminococcaceae	g__Phascolarctobacterium	s__Phascolarctobacterium sp900544795	yes	no	propionate
ntk_p_tau_a_beta_1_42_derived	82_bin80		var_biomarker ~ bristol_type_1_7	-0.010007	0.081925	-0.122149	0.902781	99.4	2.69	2072106	d__Bacteria	p__Bacillota_C	c__Negativicutes	o__Acidaminococcales	f__Acidaminococcaceae	g__Phascolarctobacterium	s__Phascolarctobacterium sp900544795	yes	no	propionate
ntk_p_tau_a_beta_1_42_derived	88_bin18		var_biomarker ~ var_mb	0.0236272	0.0918283	0.257297	0.796949	96.91	0.81	1930186	d__Bacteria	p__Bacillota_A	c__Clostridia	o__Christensenellales	f__QALW01	g__QALW01	s__QALW01 sp003150515	no	no	none
ntk_p_tau_a_beta_1_42_derived	88_bin18		var_biomarker ~ sex	-0.25434	0.147447	-1.72496	0.0845351	96.91	0.81	1930186	d__Bacteria	p__Bacillota_A	c__Clostridia	o__Christensenellales	f__QALW01	g__QALW01	s__QALW01 sp003150515	no	no	none
ntk_p_tau_a_beta_1_42_derived	88_bin18		var_biomarker ~ var_mb_by_sex	0.0875441	0.270353	0.323814	0.746079	96.91	0.81	1930186	d__Bacteria	p__Bacillota_A	c__Clostridia	o__Christensenellales	f__QALW01	g__QALW01	s__QALW01 sp003150515	no	no	none
ntk_p_tau_a_beta_1_42_derived	88_bin18		var_biomarker ~ dx	1.47207	0.517885	2.84247	0.00447653	96.91	0.81	1930186	d__Bacteria	p__Bacillota_A	c__Clostridia	o__Christensenellales	f__QALW01	g__QALW01	s__QALW01 sp003150515	no	no	none
ntk_p_tau_a_beta_1_42_derived	88_bin18		var_biomarker ~ mars_age	0.0180561	0.0117294	1.53939	0.123709	96.91	0.81	1930186	d__Bacteria	p__Bacillota_A	c__Clostridia	o__Christensenellales	f__QALW01	g__QALW01	s__QALW01 sp003150515	no	no	none
ntk_p_tau_a_beta_1_42_derived	88_bin18		var_biomarker ~ apoe4	0.621222	0.18032	3.4451	0.000570851	96.91	0.81	1930186	d__Bacteria	p__Bacillota_A	c__Clostridia	o__Christensenellales	f__QALW01	g__QALW01	s__QALW01 sp003150515	no	no	none
ntk_p_tau_a_beta_1_42_derived	88_bin18		var_biomarker ~ ntk_table	-0.424911	0.170976	-2.48521	0.0129475	96.91	0.81	1930186	d__Bacteria	p__Bacillota_A	c__Clostridia	o__Christensenellales	f__QALW01	g__QALW01	s__QALW01 sp003150515	no	no	none
ntk_p_tau_a_beta_1_42_derived	88_bin18		var_biomarker ~ bristol_type_1_7	0.000702999	0.0944297	0.00744468	0.99406	96.91	0.81	1930186	d__Bacteria	p__Bacillota_A	c__Clostridia	o__Christensenellales	f__QALW01	g__QALW01	s__QALW01 sp003150515	no	no	none
ntk_p_tau_a_beta_1_42_derived	88_bin20		var_biomarker ~ var_mb	-0.0950073	0.0889574	-1.06801	0.285517	92.2	0	1818647	d__Bacteria	p__Actinomycetota	c__Coriobacteriia	o__Coriobacteriales	f__Coriobacteriaceae	g__Collinsella	s__	no	no	none
ntk_p_tau_a_beta_1_42_derived	88_bin20		var_biomarker ~ sex	-0.146258	0.160018	-0.914007	0.360713	92.2	0	1818647	d__Bacteria	p__Actinomycetota	c__Coriobacteriia	o__Coriobacteriales	f__Coriobacteriaceae	g__Collinsella	s__	no	no	none
ntk_p_tau_a_beta_1_42_derived	88_bin20		var_biomarker ~ var_mb_by_sex	0.248916	0.114776	2.16872	0.0301041	92.2	0	1818647	d__Bacteria	p__Actinomycetota	c__Coriobacteriia	o__Coriobacteriales	f__Coriobacteriaceae	g__Collinsella	s__	no	no	none
ntk_p_tau_a_beta_1_42_derived	88_bin20		var_biomarker ~ dx	1.55459	0.461552	3.36819	0.000756647	92.2	0	1818647	d__Bacteria	p__Actinomycetota	c__Coriobacteriia	o__Coriobacteriales	f__Coriobacteriaceae	g__Collinsella	s__	no	no	none
ntk_p_tau_a_beta_1_42_derived	88_bin20		var_biomarker ~ mars_age	0.0245086	0.0117079	2.09333	0.0363196	92.2	0	1818647	d__Bacteria	p__Actinomycetota	c__Coriobacteriia	o__Coriobacteriales	f__Coriobacteriaceae	g__Collinsella	s__	no	no	none
ntk_p_tau_a_beta_1_42_derived	88_bin20		var_biomarker ~ apoe4	0.670488	0.177693	3.77329	0.00016111	92.2	0	1818647	d__Bacteria	p__Actinomycetota	c__Coriobacteriia	o__Coriobacteriales	f__Coriobacteriaceae	g__Collinsella	s__	no	no	none
ntk_p_tau_a_beta_1_42_derived	88_bin20		var_biomarker ~ ntk_table	-0.456941	0.158901	-2.87563	0.00403224	92.2	0	1818647	d__Bacteria	p__Actinomycetota	c__Coriobacteriia	o__Coriobacteriales	f__Coriobacteriaceae	g__Collinsella	s__	no	no	none
ntk_p_tau_a_beta_1_42_derived	88_bin20		var_biomarker ~ bristol_type_1_7	-0.00980749	0.0791961	-0.123838	0.901443	92.2	0	1818647	d__Bacteria	p__Actinomycetota	c__Coriobacteriia	o__Coriobacteriales	f__Coriobacteriaceae	g__Collinsella	s__	no	no	none
ntk_p_tau_a_beta_1_42_derived	88_bin5		var_biomarker ~ var_mb	-0.113224	0.122464	-0.924547	0.355201	98.7	0	2375496	d__Bacteria	p__Bacillota_A	c__Clostridia	o__Oscillospirales	f__Ruminococcaceae	g__Faecalibacterium	s__Faecalibacterium prausnitzii	no	yes	butyrate
ntk_p_tau_a_beta_1_42_derived	88_bin5		var_biomarker ~ sex	-0.337318	0.154468	-2.18374	0.0289813	98.7	0	2375496	d__Bacteria	p__Bacillota_A	c__Clostridia	o__Oscillospirales	f__Ruminococcaceae	g__Faecalibacterium	s__Faecalibacterium prausnitzii	no	yes	butyrate
ntk_p_tau_a_beta_1_42_derived	88_bin5		var_biomarker ~ var_mb_by_sex	0.223251	0.159977	1.39553	0.162857	98.7	0	2375496	d__Bacteria	p__Bacillota_A	c__Clostridia	o__Oscillospirales	f__Ruminococcaceae	g__Faecalibacterium	s__Faecalibacterium prausnitzii	no	yes	butyrate
ntk_p_tau_a_beta_1_42_derived	88_bin5		var_biomarker ~ dx	1.44277	0.520858	2.77	0.00560565	98.7	0	2375496	d__Bacteria	p__Bacillota_A	c__Clostridia	o__Oscillospirales	f__Ruminococcaceae	g__Faecalibacterium	s__Faecalibacterium prausnitzii	no	yes	butyrate
ntk_p_tau_a_beta_1_42_derived	88_bin5		var_biomarker ~ mars_age	0.0217751	0.0118816	1.83268	0.0668506	98.7	0	2375496	d__Bacteria	p__Bacillota_A	c__Clostridia	o__Oscillospirales	f__Ruminococcaceae	g__Faecalibacterium	s__Faecalibacterium prausnitzii	no	yes	butyrate
ntk_p_tau_a_beta_1_42_derived	88_bin5		var_biomarker ~ apoe4	0.677247	0.191375	3.53885	0.000401873	98.7	0	2375496	d__Bacteria	p__Bacillota_A	c__Clostridia	o__Oscillospirales	f__Ruminococcaceae	g__Faecalibacterium	s__Faecalibacterium prausnitzii	no	yes	butyrate
ntk_p_tau_a_beta_1_42_derived	88_bin5		var_biomarker ~ ntk_table	-0.434596	0.164259	-2.64581	0.00814967	98.7	0	2375496	d__Bacteria	p__Bacillota_A	c__Clostridia	o__Oscillospirales	f__Ruminococcaceae	g__Faecalibacterium	s__Faecalibacterium prausnitzii	no	yes	butyrate
ntk_p_tau_a_beta_1_42_derived	88_bin5		var_biomarker ~ bristol_type_1_7	0.00519516	0.080849	0.0642576	0.948765	98.7	0	2375496	d__Bacteria	p__Bacillota_A	c__Clostridia	o__Oscillospirales	f__Ruminococcaceae	g__Faecalibacterium	s__Faecalibacterium prausnitzii	no	yes	butyrate
ntk_p_tau_a_beta_1_42_derived	88_bin50		var_biomarker ~ var_mb	-0.0212592	0.0567682	-0.374492	0.708039	98.63	0	2616776	d__Bacteria	p__Bacillota_A	c__Clostridia	o__Oscillospirales	f__Ruminococcaceae	g__Ruminococcus_D	s__Ruminococcus_D bicirculans	no	no	none
ntk_p_tau_a_beta_1_42_derived	88_bin50		var_biomarker ~ sex	-0.233658	0.15491	-1.50834	0.131467	98.63	0	2616776	d__Bacteria	p__Bacillota_A	c__Clostridia	o__Oscillospirales	f__Ruminococcaceae	g__Ruminococcus_D	s__Ruminococcus_D bicirculans	no	no	none
ntk_p_tau_a_beta_1_42_derived	88_bin50		var_biomarker ~ var_mb_by_sex	0.048926	0.0843074	0.580329	0.561693	98.63	0	2616776	d__Bacteria	p__Bacillota_A	c__Clostridia	o__Oscillospirales	f__Ruminococcaceae	g__Ruminococcus_D	s__Ruminococcus_D bicirculans	no	no	none
ntk_p_tau_a_beta_1_42_derived	88_bin50		var_biomarker ~ dx	1.4573	0.50892	2.86351	0.00418971	98.63	0	2616776	d__Bacteria	p__Bacillota_A	c__Clostridia	o__Oscillospirales	f__Ruminococcaceae	g__Ruminococcus_D	s__Ruminococcus_D bicirculans	no	no	none
ntk_p_tau_a_beta_1_42_derived	88_bin50		var_biomarker ~ mars_age	0.0193766	0.0121545	1.59418	0.110895	98.63	0	2616776	d__Bacteria	p__Bacillota_A	c__Clostridia	o__Oscillospirales	f__Ruminococcaceae	g__Ruminococcus_D	s__Ruminococcus_D bicirculans	no	no	none
ntk_p_tau_a_beta_1_42_derived	88_bin50		var_biomarker ~ apoe4	0.636772	0.176786	3.60194	0.000315852	98.63	0	2616776	d__Bacteria	p__Bacillota_A	c__Clostridia	o__Oscillospirales	f__Ruminococcaceae	g__Ruminococcus_D	s__Ruminococcus_D bicirculans	no	no	none
ntk_p_tau_a_beta_1_42_derived	88_bin50		var_biomarker ~ ntk_table	-0.42798	0.155644	-2.74973	0.00596451	98.63	0	2616776	d__Bacteria	p__Bacillota_A	c__Clostridia	o__Oscillospirales	f__Ruminococcaceae	g__Ruminococcus_D	s__Ruminococcus_D bicirculans	no	no	none
ntk_p_tau_a_beta_1_42_derived	88_bin50		var_biomarker ~ bristol_type_1_7	-0.0114657	0.0825311	-0.138926	0.889509	98.63	0	2616776	d__Bacteria	p__Bacillota_A	c__Clostridia	o__Oscillospirales	f__Ruminococcaceae	g__Ruminococcus_D	s__Ruminococcus_D bicirculans	no	no	none
ntk_p_tau_a_beta_1_42_derived	88_bin88		var_biomarker ~ var_mb	-0.113074	0.0636734	-1.77584	0.0757596	91.98	0.67	1898647	d__Bacteria	p__Bacillota_A	c__Clostridia	o__Oscillospirales	f__Oscillospiraceae	g__Vescimonas	s__Vescimonas sp900545585	no	no	none
ntk_p_tau_a_beta_1_42_derived	88_bin88		var_biomarker ~ sex	-0.115335	0.184126	-0.626393	0.531057	91.98	0.67	1898647	d__Bacteria	p__Bacillota_A	c__Clostridia	o__Oscillospirales	f__Oscillospiraceae	g__Vescimonas	s__Vescimonas sp900545585	no	no	none
ntk_p_tau_a_beta_1_42_derived	88_bin88		var_biomarker ~ var_mb_by_sex	0.0801482	0.0826994	0.96915	0.33247	91.98	0.67	1898647	d__Bacteria	p__Bacillota_A	c__Clostridia	o__Oscillospirales	f__Oscillospiraceae	g__Vescimonas	s__Vescimonas sp900545585	no	no	none
ntk_p_tau_a_beta_1_42_derived	88_bin88		var_biomarker ~ dx	1.46678	0.507805	2.88846	0.00387131	91.98	0.67	1898647	d__Bacteria	p__Bacillota_A	c__Clostridia	o__Oscillospirales	f__Oscillospiraceae	g__Vescimonas	s__Vescimonas sp900545585	no	no	none
ntk_p_tau_a_beta_1_42_derived	88_bin88		var_biomarker ~ mars_age	0.0180011	0.01104	1.63054	0.102988	91.98	0.67	1898647	d__Bacteria	p__Bacillota_A	c__Clostridia	o__Oscillospirales	f__Oscillospiraceae	g__Vescimonas	s__Vescimonas sp900545585	no	no	none
ntk_p_tau_a_beta_1_42_derived	88_bin88		var_biomarker ~ apoe4	0.588733	0.175942	3.34617	0.000819366	91.98	0.67	1898647	d__Bacteria	p__Bacillota_A	c__Clostridia	o__Oscillospirales	f__Oscillospiraceae	g__Vescimonas	s__Vescimonas sp900545585	no	no	none
ntk_p_tau_a_beta_1_42_derived	88_bin88		var_biomarker ~ ntk_table	-0.479101	0.179426	-2.67019	0.00758078	91.98	0.67	1898647	d__Bacteria	p__Bacillota_A	c__Clostridia	o__Oscillospirales	f__Oscillospiraceae	g__Vescimonas	s__Vescimonas sp900545585	no	no	none
ntk_p_tau_a_beta_1_42_derived	88_bin88		var_biomarker ~ bristol_type_1_7	-0.0202603	0.0827886	-0.244723	0.806671	91.98	0.67	1898647	d__Bacteria	p__Bacillota_A	c__Clostridia	o__Oscillospirales	f__Oscillospiraceae	g__Vescimonas	s__Vescimonas sp900545585	no	no	none
ntk_p_tau_a_beta_1_42_derived	8_bin27		var_biomarker ~ var_mb	0.0589659	0.125559	0.469627	0.638622	96.49	4.01	2297788	d__Bacteria	p__Bacillota_A	c__Clostridia	o__Lachnospirales	f__Lachnospiraceae	g__UBA9414	s__	no	no	none
ntk_p_tau_a_beta_1_42_derived	8_bin27		var_biomarker ~ sex	-0.685576	0.29682	-2.30973	0.0209029	96.49	4.01	2297788	d__Bacteria	p__Bacillota_A	c__Clostridia	o__Lachnospirales	f__Lachnospiraceae	g__UBA9414	s__	no	no	none
ntk_p_tau_a_beta_1_42_derived	8_bin27		var_biomarker ~ var_mb_by_sex	-0.378605	0.241756	-1.56606	0.117334	96.49	4.01	2297788	d__Bacteria	p__Bacillota_A	c__Clostridia	o__Lachnospirales	f__Lachnospiraceae	g__UBA9414	s__	no	no	none
ntk_p_tau_a_beta_1_42_derived	8_bin27		var_biomarker ~ dx	1.52973	0.501394	3.05094	0.00228124	96.49	4.01	2297788	d__Bacteria	p__Bacillota_A	c__Clostridia	o__Lachnospirales	f__Lachnospiraceae	g__UBA9414	s__	no	no	none
ntk_p_tau_a_beta_1_42_derived	8_bin27		var_biomarker ~ mars_age	0.0181689	0.0119719	1.51762	0.12911	96.49	4.01	2297788	d__Bacteria	p__Bacillota_A	c__Clostridia	o__Lachnospirales	f__Lachnospiraceae	g__UBA9414	s__	no	no	none
ntk_p_tau_a_beta_1_42_derived	8_bin27		var_biomarker ~ apoe4	0.65617	0.185273	3.54164	0.000397645	96.49	4.01	2297788	d__Bacteria	p__Bacillota_A	c__Clostridia	o__Lachnospirales	f__Lachnospiraceae	g__UBA9414	s__	no	no	none
ntk_p_tau_a_beta_1_42_derived	8_bin27		var_biomarker ~ ntk_table	-0.426147	0.163513	-2.6062	0.00915534	96.49	4.01	2297788	d__Bacteria	p__Bacillota_A	c__Clostridia	o__Lachnospirales	f__Lachnospiraceae	g__UBA9414	s__	no	no	none
ntk_p_tau_a_beta_1_42_derived	8_bin27		var_biomarker ~ bristol_type_1_7	-0.00693363	0.0814118	-0.0851673	0.932128	96.49	4.01	2297788	d__Bacteria	p__Bacillota_A	c__Clostridia	o__Lachnospirales	f__Lachnospiraceae	g__UBA9414	s__	no	no	none
ntk_p_tau_a_beta_1_42_derived	8_bin33		var_biomarker ~ var_mb	-0.119318	0.10838	-1.10092	0.270931	90.61	0.63	2505305	d__Bacteria	p__Bacillota_A	c__Clostridia	o__Lachnospirales	f__Lachnospiraceae	g__Copromonas	s__Copromonas sp900066535	no	no	none
ntk_p_tau_a_beta_1_42_derived	8_bin33		var_biomarker ~ sex	-0.114883	0.22194	-0.51763	0.604716	90.61	0.63	2505305	d__Bacteria	p__Bacillota_A	c__Clostridia	o__Lachnospirales	f__Lachnospiraceae	g__Copromonas	s__Copromonas sp900066535	no	no	none
ntk_p_tau_a_beta_1_42_derived	8_bin33		var_biomarker ~ var_mb_by_sex	-0.0648248	0.142222	-0.455801	0.648533	90.61	0.63	2505305	d__Bacteria	p__Bacillota_A	c__Clostridia	o__Lachnospirales	f__Lachnospiraceae	g__Copromonas	s__Copromonas sp900066535	no	no	none
ntk_p_tau_a_beta_1_42_derived	8_bin33		var_biomarker ~ dx	1.52497	0.497436	3.06566	0.00217189	90.61	0.63	2505305	d__Bacteria	p__Bacillota_A	c__Clostridia	o__Lachnospirales	f__Lachnospiraceae	g__Copromonas	s__Copromonas sp900066535	no	no	none
ntk_p_tau_a_beta_1_42_derived	8_bin33		var_biomarker ~ mars_age	0.0131083	0.012525	1.04657	0.295296	90.61	0.63	2505305	d__Bacteria	p__Bacillota_A	c__Clostridia	o__Lachnospirales	f__Lachnospiraceae	g__Copromonas	s__Copromonas sp900066535	no	no	none
ntk_p_tau_a_beta_1_42_derived	8_bin33		var_biomarker ~ apoe4	0.646851	0.181572	3.56251	0.000367323	90.61	0.63	2505305	d__Bacteria	p__Bacillota_A	c__Clostridia	o__Lachnospirales	f__Lachnospiraceae	g__Copromonas	s__Copromonas sp900066535	no	no	none
ntk_p_tau_a_beta_1_42_derived	8_bin33		var_biomarker ~ ntk_table	-0.44178	0.15824	-2.79184	0.00524098	90.61	0.63	2505305	d__Bacteria	p__Bacillota_A	c__Clostridia	o__Lachnospirales	f__Lachnospiraceae	g__Copromonas	s__Copromonas sp900066535	no	no	none
ntk_p_tau_a_beta_1_42_derived	8_bin33		var_biomarker ~ bristol_type_1_7	0.0461826	0.0967941	0.477122	0.633275	90.61	0.63	2505305	d__Bacteria	p__Bacillota_A	c__Clostridia	o__Lachnospirales	f__Lachnospiraceae	g__Copromonas	s__Copromonas sp900066535	no	no	none
ntk_p_tau_a_beta_1_42_derived	8_bin59		var_biomarker ~ var_mb	0.129427	0.09597	1.34862	0.17746	91.54	0.76	2393061	d__Bacteria	p__Bacillota_A	c__Clostridia	o__Lachnospirales	f__Lachnospiraceae	g__Blautia_A	s__Blautia_A sp900549015	no	no	none
ntk_p_tau_a_beta_1_42_derived	8_bin59		var_biomarker ~ sex	-0.311333	0.158396	-1.96553	0.0493525	91.54	0.76	2393061	d__Bacteria	p__Bacillota_A	c__Clostridia	o__Lachnospirales	f__Lachnospiraceae	g__Blautia_A	s__Blautia_A sp900549015	no	no	none
ntk_p_tau_a_beta_1_42_derived	8_bin59		var_biomarker ~ var_mb_by_sex	-0.184606	0.180934	-1.0203	0.307588	91.54	0.76	2393061	d__Bacteria	p__Bacillota_A	c__Clostridia	o__Lachnospirales	f__Lachnospiraceae	g__Blautia_A	s__Blautia_A sp900549015	no	no	none
ntk_p_tau_a_beta_1_42_derived	8_bin59		var_biomarker ~ dx	1.47116	0.51977	2.8304	0.00464894	91.54	0.76	2393061	d__Bacteria	p__Bacillota_A	c__Clostridia	o__Lachnospirales	f__Lachnospiraceae	g__Blautia_A	s__Blautia_A sp900549015	no	no	none
ntk_p_tau_a_beta_1_42_derived	8_bin59		var_biomarker ~ mars_age	0.0191185	0.0117308	1.62977	0.103151	91.54	0.76	2393061	d__Bacteria	p__Bacillota_A	c__Clostridia	o__Lachnospirales	f__Lachnospiraceae	g__Blautia_A	s__Blautia_A sp900549015	no	no	none
ntk_p_tau_a_beta_1_42_derived	8_bin59		var_biomarker ~ apoe4	0.645972	0.188258	3.43132	0.000600662	91.54	0.76	2393061	d__Bacteria	p__Bacillota_A	c__Clostridia	o__Lachnospirales	f__Lachnospiraceae	g__Blautia_A	s__Blautia_A sp900549015	no	no	none
ntk_p_tau_a_beta_1_42_derived	8_bin59		var_biomarker ~ ntk_table	-0.441096	0.164947	-2.67417	0.00749146	91.54	0.76	2393061	d__Bacteria	p__Bacillota_A	c__Clostridia	o__Lachnospirales	f__Lachnospiraceae	g__Blautia_A	s__Blautia_A sp900549015	no	no	none
ntk_p_tau_a_beta_1_42_derived	8_bin59		var_biomarker ~ bristol_type_1_7	-0.00371886	0.0821101	-0.0452911	0.963875	91.54	0.76	2393061	d__Bacteria	p__Bacillota_A	c__Clostridia	o__Lachnospirales	f__Lachnospiraceae	g__Blautia_A	s__Blautia_A sp900549015	no	no	none
ntk_p_tau_a_beta_1_42_derived	8_bin72		var_biomarker ~ var_mb	0.0449942	0.121023	0.371784	0.710054	95.57	2.85	3578189	d__Bacteria	p__Bacillota_A	c__Clostridia	o__Lachnospirales	f__Lachnospiraceae	g__KLE1615	s__KLE1615 sp900066985	no	no	none
ntk_p_tau_a_beta_1_42_derived	8_bin72		var_biomarker ~ sex	0.371166	0.577178	0.643071	0.520178	95.57	2.85	3578189	d__Bacteria	p__Bacillota_A	c__Clostridia	o__Lachnospirales	f__Lachnospiraceae	g__KLE1615	s__KLE1615 sp900066985	no	no	none
ntk_p_tau_a_beta_1_42_derived	8_bin72		var_biomarker ~ var_mb_by_sex	-0.22141	0.200404	-1.10482	0.269237	95.57	2.85	3578189	d__Bacteria	p__Bacillota_A	c__Clostridia	o__Lachnospirales	f__Lachnospiraceae	g__KLE1615	s__KLE1615 sp900066985	no	no	none
ntk_p_tau_a_beta_1_42_derived	8_bin72		var_biomarker ~ dx	1.51707	0.494113	3.0703	0.00213847	95.57	2.85	3578189	d__Bacteria	p__Bacillota_A	c__Clostridia	o__Lachnospirales	f__Lachnospiraceae	g__KLE1615	s__KLE1615 sp900066985	no	no	none
ntk_p_tau_a_beta_1_42_derived	8_bin72		var_biomarker ~ mars_age	0.0201269	0.0117555	1.71212	0.0868747	95.57	2.85	3578189	d__Bacteria	p__Bacillota_A	c__Clostridia	o__Lachnospirales	f__Lachnospiraceae	g__KLE1615	s__KLE1615 sp900066985	no	no	none
ntk_p_tau_a_beta_1_42_derived	8_bin72		var_biomarker ~ apoe4	0.637998	0.184631	3.45554	0.0005492	95.57	2.85	3578189	d__Bacteria	p__Bacillota_A	c__Clostridia	o__Lachnospirales	f__Lachnospiraceae	g__KLE1615	s__KLE1615 sp900066985	no	no	none
ntk_p_tau_a_beta_1_42_derived	8_bin72		var_biomarker ~ ntk_table	-0.406267	0.17475	-2.32484	0.0200803	95.57	2.85	3578189	d__Bacteria	p__Bacillota_A	c__Clostridia	o__Lachnospirales	f__Lachnospiraceae	g__KLE1615	s__KLE1615 sp900066985	no	no	none
ntk_p_tau_a_beta_1_42_derived	8_bin72		var_biomarker ~ bristol_type_1_7	-0.00625788	0.0816607	-0.0766327	0.938916	95.57	2.85	3578189	d__Bacteria	p__Bacillota_A	c__Clostridia	o__Lachnospirales	f__Lachnospiraceae	g__KLE1615	s__KLE1615 sp900066985	no	no	none
ntk_p_tau_a_beta_1_42_derived	92_bin37		var_biomarker ~ var_mb	0.549172	0.229419	2.39375	0.0166772	99.2	0.15	2290842	d__Bacteria	p__Bacillota_C	c__Negativicutes	o__Veillonellales	f__Megasphaeraceae	g__Megasphaera	s__Megasphaera sp001546855	no	no	none
ntk_p_tau_a_beta_1_42_derived	92_bin37		var_biomarker ~ sex	-0.955525	0.442782	-2.158	0.0309276	99.2	0.15	2290842	d__Bacteria	p__Bacillota_C	c__Negativicutes	o__Veillonellales	f__Megasphaeraceae	g__Megasphaera	s__Megasphaera sp001546855	no	no	none
ntk_p_tau_a_beta_1_42_derived	92_bin37		var_biomarker ~ var_mb_by_sex	-0.456698	0.248214	-1.83994	0.0657776	99.2	0.15	2290842	d__Bacteria	p__Bacillota_C	c__Negativicutes	o__Veillonellales	f__Megasphaeraceae	g__Megasphaera	s__Megasphaera sp001546855	no	no	none
ntk_p_tau_a_beta_1_42_derived	92_bin37		var_biomarker ~ dx	1.42022	0.510173	2.78381	0.00537247	99.2	0.15	2290842	d__Bacteria	p__Bacillota_C	c__Negativicutes	o__Veillonellales	f__Megasphaeraceae	g__Megasphaera	s__Megasphaera sp001546855	no	no	none
ntk_p_tau_a_beta_1_42_derived	92_bin37		var_biomarker ~ mars_age	0.0174905	0.0121528	1.43922	0.15009	99.2	0.15	2290842	d__Bacteria	p__Bacillota_C	c__Negativicutes	o__Veillonellales	f__Megasphaeraceae	g__Megasphaera	s__Megasphaera sp001546855	no	no	none
ntk_p_tau_a_beta_1_42_derived	92_bin37		var_biomarker ~ apoe4	0.679735	0.182029	3.7342	0.000188309	99.2	0.15	2290842	d__Bacteria	p__Bacillota_C	c__Negativicutes	o__Veillonellales	f__Megasphaeraceae	g__Megasphaera	s__Megasphaera sp001546855	no	no	none
ntk_p_tau_a_beta_1_42_derived	92_bin37		var_biomarker ~ ntk_table	-0.380935	0.173215	-2.1992	0.0278635	99.2	0.15	2290842	d__Bacteria	p__Bacillota_C	c__Negativicutes	o__Veillonellales	f__Megasphaeraceae	g__Megasphaera	s__Megasphaera sp001546855	no	no	none
ntk_p_tau_a_beta_1_42_derived	92_bin37		var_biomarker ~ bristol_type_1_7	0.00716749	0.0800802	0.0895039	0.928681	99.2	0.15	2290842	d__Bacteria	p__Bacillota_C	c__Negativicutes	o__Veillonellales	f__Megasphaeraceae	g__Megasphaera	s__Megasphaera sp001546855	no	no	none
ntk_p_tau_a_beta_1_42_derived	98_bin31		var_biomarker ~ var_mb	0.114024	0.0515894	2.21023	0.027089	97.47	0	2938993	d__Bacteria	p__Bacillota_A	c__Clostridia	o__Lachnospirales	f__Lachnospiraceae	g__Blautia_A	s__Blautia_A caecimuris	yes	no	propionate
ntk_p_tau_a_beta_1_42_derived	98_bin31		var_biomarker ~ sex	-0.143081	0.158317	-0.903761	0.366122	97.47	0	2938993	d__Bacteria	p__Bacillota_A	c__Clostridia	o__Lachnospirales	f__Lachnospiraceae	g__Blautia_A	s__Blautia_A caecimuris	yes	no	propionate
ntk_p_tau_a_beta_1_42_derived	98_bin31		var_biomarker ~ var_mb_by_sex	-0.173605	0.0767509	-2.26193	0.0237019	97.47	0	2938993	d__Bacteria	p__Bacillota_A	c__Clostridia	o__Lachnospirales	f__Lachnospiraceae	g__Blautia_A	s__Blautia_A caecimuris	yes	no	propionate
ntk_p_tau_a_beta_1_42_derived	98_bin31		var_biomarker ~ dx	1.54117	0.533458	2.88902	0.00386442	97.47	0	2938993	d__Bacteria	p__Bacillota_A	c__Clostridia	o__Lachnospirales	f__Lachnospiraceae	g__Blautia_A	s__Blautia_A caecimuris	yes	no	propionate
ntk_p_tau_a_beta_1_42_derived	98_bin31		var_biomarker ~ mars_age	0.016849	0.0120291	1.40068	0.16131	97.47	0	2938993	d__Bacteria	p__Bacillota_A	c__Clostridia	o__Lachnospirales	f__Lachnospiraceae	g__Blautia_A	s__Blautia_A caecimuris	yes	no	propionate
ntk_p_tau_a_beta_1_42_derived	98_bin31		var_biomarker ~ apoe4	0.625661	0.18104	3.45592	0.000548419	97.47	0	2938993	d__Bacteria	p__Bacillota_A	c__Clostridia	o__Lachnospirales	f__Lachnospiraceae	g__Blautia_A	s__Blautia_A caecimuris	yes	no	propionate
ntk_p_tau_a_beta_1_42_derived	98_bin31		var_biomarker ~ ntk_table	-0.45953	0.161801	-2.84009	0.00451014	97.47	0	2938993	d__Bacteria	p__Bacillota_A	c__Clostridia	o__Lachnospirales	f__Lachnospiraceae	g__Blautia_A	s__Blautia_A caecimuris	yes	no	propionate
ntk_p_tau_a_beta_1_42_derived	98_bin31		var_biomarker ~ bristol_type_1_7	0.00757619	0.084762	0.0893819	0.928778	97.47	0	2938993	d__Bacteria	p__Bacillota_A	c__Clostridia	o__Lachnospirales	f__Lachnospiraceae	g__Blautia_A	s__Blautia_A caecimuris	yes	no	propionate
ntk_p_tau_a_beta_1_42_derived	98_bin9		var_biomarker ~ var_mb	0.116222	0.10897	1.06655	0.286175	93.57	0.58	2465293	d__Bacteria	p__Bacillota_A	c__Clostridia	o__Lachnospirales	f__Lachnospiraceae	g__Dorea_B	s__Dorea_B phocaeensis	no	no	none
ntk_p_tau_a_beta_1_42_derived	98_bin9		var_biomarker ~ sex	-0.0110242	0.293321	-0.0375841	0.970019	93.57	0.58	2465293	d__Bacteria	p__Bacillota_A	c__Clostridia	o__Lachnospirales	f__Lachnospiraceae	g__Dorea_B	s__Dorea_B phocaeensis	no	no	none
ntk_p_tau_a_beta_1_42_derived	98_bin9		var_biomarker ~ var_mb_by_sex	-0.129305	0.147349	-0.877541	0.380193	93.57	0.58	2465293	d__Bacteria	p__Bacillota_A	c__Clostridia	o__Lachnospirales	f__Lachnospiraceae	g__Dorea_B	s__Dorea_B phocaeensis	no	no	none
ntk_p_tau_a_beta_1_42_derived	98_bin9		var_biomarker ~ dx	1.49696	0.525143	2.85058	0.00436401	93.57	0.58	2465293	d__Bacteria	p__Bacillota_A	c__Clostridia	o__Lachnospirales	f__Lachnospiraceae	g__Dorea_B	s__Dorea_B phocaeensis	no	no	none
ntk_p_tau_a_beta_1_42_derived	98_bin9		var_biomarker ~ mars_age	0.0182984	0.012062	1.51703	0.12926	93.57	0.58	2465293	d__Bacteria	p__Bacillota_A	c__Clostridia	o__Lachnospirales	f__Lachnospiraceae	g__Dorea_B	s__Dorea_B phocaeensis	no	no	none
ntk_p_tau_a_beta_1_42_derived	98_bin9		var_biomarker ~ apoe4	0.620143	0.178412	3.47591	0.000509117	93.57	0.58	2465293	d__Bacteria	p__Bacillota_A	c__Clostridia	o__Lachnospirales	f__Lachnospiraceae	g__Dorea_B	s__Dorea_B phocaeensis	no	no	none
ntk_p_tau_a_beta_1_42_derived	98_bin9		var_biomarker ~ ntk_table	-0.470588	0.161819	-2.90812	0.00363614	93.57	0.58	2465293	d__Bacteria	p__Bacillota_A	c__Clostridia	o__Lachnospirales	f__Lachnospiraceae	g__Dorea_B	s__Dorea_B phocaeensis	no	no	none
ntk_p_tau_a_beta_1_42_derived	98_bin9		var_biomarker ~ bristol_type_1_7	-0.00931104	0.0836964	-0.111248	0.91142	93.57	0.58	2465293	d__Bacteria	p__Bacillota_A	c__Clostridia	o__Lachnospirales	f__Lachnospiraceae	g__Dorea_B	s__Dorea_B phocaeensis	no	no	none
ntk_p_tau_a_beta_1_42_derived	99_bin18		var_biomarker ~ var_mb	-0.0562109	0.0792242	-0.709516	0.478004	98.75	0.68	2332404	d__Bacteria	p__Bacillota_A	c__Clostridia	o__Oscillospirales	f__Ruminococcaceae	g__Faecalibacterium	s__Faecalibacterium prausnitzii	no	yes	butyrate
ntk_p_tau_a_beta_1_42_derived	99_bin18		var_biomarker ~ sex	-0.450419	0.176143	-2.55712	0.0105544	98.75	0.68	2332404	d__Bacteria	p__Bacillota_A	c__Clostridia	o__Oscillospirales	f__Ruminococcaceae	g__Faecalibacterium	s__Faecalibacterium prausnitzii	no	yes	butyrate
ntk_p_tau_a_beta_1_42_derived	99_bin18		var_biomarker ~ var_mb_by_sex	0.188997	0.116548	1.62163	0.104883	98.75	0.68	2332404	d__Bacteria	p__Bacillota_A	c__Clostridia	o__Oscillospirales	f__Ruminococcaceae	g__Faecalibacterium	s__Faecalibacterium prausnitzii	no	yes	butyrate
ntk_p_tau_a_beta_1_42_derived	99_bin18		var_biomarker ~ dx	1.47395	0.514807	2.86311	0.00419501	98.75	0.68	2332404	d__Bacteria	p__Bacillota_A	c__Clostridia	o__Oscillospirales	f__Ruminococcaceae	g__Faecalibacterium	s__Faecalibacterium prausnitzii	no	yes	butyrate
ntk_p_tau_a_beta_1_42_derived	99_bin18		var_biomarker ~ mars_age	0.0211872	0.0115501	1.83437	0.066599	98.75	0.68	2332404	d__Bacteria	p__Bacillota_A	c__Clostridia	o__Oscillospirales	f__Ruminococcaceae	g__Faecalibacterium	s__Faecalibacterium prausnitzii	no	yes	butyrate
ntk_p_tau_a_beta_1_42_derived	99_bin18		var_biomarker ~ apoe4	0.690349	0.196488	3.51345	0.000442332	98.75	0.68	2332404	d__Bacteria	p__Bacillota_A	c__Clostridia	o__Oscillospirales	f__Ruminococcaceae	g__Faecalibacterium	s__Faecalibacterium prausnitzii	no	yes	butyrate
ntk_p_tau_a_beta_1_42_derived	99_bin18		var_biomarker ~ ntk_table	-0.433388	0.164943	-2.6275	0.00860139	98.75	0.68	2332404	d__Bacteria	p__Bacillota_A	c__Clostridia	o__Oscillospirales	f__Ruminococcaceae	g__Faecalibacterium	s__Faecalibacterium prausnitzii	no	yes	butyrate
ntk_p_tau_a_beta_1_42_derived	99_bin18		var_biomarker ~ bristol_type_1_7	0.00578658	0.0831494	0.0695925	0.944518	98.75	0.68	2332404	d__Bacteria	p__Bacillota_A	c__Clostridia	o__Oscillospirales	f__Ruminococcaceae	g__Faecalibacterium	s__Faecalibacterium prausnitzii	no	yes	butyrate
ntk_p_tau_a_beta_1_42_derived	99_bin20		var_biomarker ~ var_mb	0.0595872	0.148269	0.401887	0.687767	98.08	0	2160555	d__Bacteria	p__Bacillota_A	c__Clostridia	o__Oscillospirales	f__Oscillospiraceae	g__Faecousia	s__Faecousia sp900546075	no	no	none
ntk_p_tau_a_beta_1_42_derived	99_bin20		var_biomarker ~ sex	-0.151027	0.193567	-0.780228	0.435257	98.08	0	2160555	d__Bacteria	p__Bacillota_A	c__Clostridia	o__Oscillospirales	f__Oscillospiraceae	g__Faecousia	s__Faecousia sp900546075	no	no	none
ntk_p_tau_a_beta_1_42_derived	99_bin20		var_biomarker ~ var_mb_by_sex	-0.165531	0.180617	-0.916474	0.359418	98.08	0	2160555	d__Bacteria	p__Bacillota_A	c__Clostridia	o__Oscillospirales	f__Oscillospiraceae	g__Faecousia	s__Faecousia sp900546075	no	no	none
ntk_p_tau_a_beta_1_42_derived	99_bin20		var_biomarker ~ dx	1.47431	0.509355	2.89447	0.00379799	98.08	0	2160555	d__Bacteria	p__Bacillota_A	c__Clostridia	o__Oscillospirales	f__Oscillospiraceae	g__Faecousia	s__Faecousia sp900546075	no	no	none
ntk_p_tau_a_beta_1_42_derived	99_bin20		var_biomarker ~ mars_age	0.020977	0.0115735	1.81251	0.0699077	98.08	0	2160555	d__Bacteria	p__Bacillota_A	c__Clostridia	o__Oscillospirales	f__Oscillospiraceae	g__Faecousia	s__Faecousia sp900546075	no	no	none
ntk_p_tau_a_beta_1_42_derived	99_bin20		var_biomarker ~ apoe4	0.61618	0.185469	3.32229	0.000892832	98.08	0	2160555	d__Bacteria	p__Bacillota_A	c__Clostridia	o__Oscillospirales	f__Oscillospiraceae	g__Faecousia	s__Faecousia sp900546075	no	no	none
ntk_p_tau_a_beta_1_42_derived	99_bin20		var_biomarker ~ ntk_table	-0.440411	0.170849	-2.57778	0.00994379	98.08	0	2160555	d__Bacteria	p__Bacillota_A	c__Clostridia	o__Oscillospirales	f__Oscillospiraceae	g__Faecousia	s__Faecousia sp900546075	no	no	none
ntk_p_tau_a_beta_1_42_derived	99_bin20		var_biomarker ~ bristol_type_1_7	-0.0195754	0.0862784	-0.226886	0.820512	98.08	0	2160555	d__Bacteria	p__Bacillota_A	c__Clostridia	o__Oscillospirales	f__Oscillospiraceae	g__Faecousia	s__Faecousia sp900546075	no	no	none
ntk_p_tau_a_beta_1_42_derived	99_bin38		var_biomarker ~ var_mb	-0.0636372	0.0550113	-1.1568	0.247353	98.63	0	2639322	d__Bacteria	p__Bacillota_A	c__Clostridia	o__Oscillospirales	f__Ruminococcaceae	g__Ruminococcus_D	s__Ruminococcus_D bicirculans	no	no	none
ntk_p_tau_a_beta_1_42_derived	99_bin38		var_biomarker ~ sex	-0.227867	0.148415	-1.53534	0.124701	98.63	0	2639322	d__Bacteria	p__Bacillota_A	c__Clostridia	o__Oscillospirales	f__Ruminococcaceae	g__Ruminococcus_D	s__Ruminococcus_D bicirculans	no	no	none
ntk_p_tau_a_beta_1_42_derived	99_bin38		var_biomarker ~ var_mb_by_sex	0.0659513	0.0720711	0.915086	0.360146	98.63	0	2639322	d__Bacteria	p__Bacillota_A	c__Clostridia	o__Oscillospirales	f__Ruminococcaceae	g__Ruminococcus_D	s__Ruminococcus_D bicirculans	no	no	none
ntk_p_tau_a_beta_1_42_derived	99_bin38		var_biomarker ~ dx	1.42428	0.506682	2.811	0.00493877	98.63	0	2639322	d__Bacteria	p__Bacillota_A	c__Clostridia	o__Oscillospirales	f__Ruminococcaceae	g__Ruminococcus_D	s__Ruminococcus_D bicirculans	no	no	none
ntk_p_tau_a_beta_1_42_derived	99_bin38		var_biomarker ~ mars_age	0.0206419	0.0119504	1.7273	0.0841144	98.63	0	2639322	d__Bacteria	p__Bacillota_A	c__Clostridia	o__Oscillospirales	f__Ruminococcaceae	g__Ruminococcus_D	s__Ruminococcus_D bicirculans	no	no	none
ntk_p_tau_a_beta_1_42_derived	99_bin38		var_biomarker ~ apoe4	0.644126	0.179642	3.58561	0.00033629	98.63	0	2639322	d__Bacteria	p__Bacillota_A	c__Clostridia	o__Oscillospirales	f__Ruminococcaceae	g__Ruminococcus_D	s__Ruminococcus_D bicirculans	no	no	none
ntk_p_tau_a_beta_1_42_derived	99_bin38		var_biomarker ~ ntk_table	-0.455423	0.152027	-2.99567	0.00273843	98.63	0	2639322	d__Bacteria	p__Bacillota_A	c__Clostridia	o__Oscillospirales	f__Ruminococcaceae	g__Ruminococcus_D	s__Ruminococcus_D bicirculans	no	no	none
ntk_p_tau_a_beta_1_42_derived	99_bin38		var_biomarker ~ bristol_type_1_7	-0.00768505	0.08179	-0.0939608	0.92514	98.63	0	2639322	d__Bacteria	p__Bacillota_A	c__Clostridia	o__Oscillospirales	f__Ruminococcaceae	g__Ruminococcus_D	s__Ruminococcus_D bicirculans	no	no	none
ntk_p_tau_a_beta_1_42_derived	99_bin83		var_biomarker ~ var_mb	-0.137939	0.0856712	-1.6101	0.107377	92.74	1.61	1809942	d__Bacteria	p__Actinomycetota	c__Coriobacteriia	o__Coriobacteriales	f__Coriobacteriaceae	g__Collinsella	s__Collinsella aerofaciens_P	no	no	none
ntk_p_tau_a_beta_1_42_derived	99_bin83		var_biomarker ~ sex	-0.161749	0.145402	-1.11242	0.265957	92.74	1.61	1809942	d__Bacteria	p__Actinomycetota	c__Coriobacteriia	o__Coriobacteriales	f__Coriobacteriaceae	g__Collinsella	s__Collinsella aerofaciens_P	no	no	none
ntk_p_tau_a_beta_1_42_derived	99_bin83		var_biomarker ~ var_mb_by_sex	0.239149	0.111682	2.14134	0.0322463	92.74	1.61	1809942	d__Bacteria	p__Actinomycetota	c__Coriobacteriia	o__Coriobacteriales	f__Coriobacteriaceae	g__Collinsella	s__Collinsella aerofaciens_P	no	no	none
ntk_p_tau_a_beta_1_42_derived	99_bin83		var_biomarker ~ dx	1.47505	0.477357	3.09003	0.0020014	92.74	1.61	1809942	d__Bacteria	p__Actinomycetota	c__Coriobacteriia	o__Coriobacteriales	f__Coriobacteriaceae	g__Collinsella	s__Collinsella aerofaciens_P	no	no	none
ntk_p_tau_a_beta_1_42_derived	99_bin83		var_biomarker ~ mars_age	0.0226888	0.0116178	1.95293	0.0508281	92.74	1.61	1809942	d__Bacteria	p__Actinomycetota	c__Coriobacteriia	o__Coriobacteriales	f__Coriobacteriaceae	g__Collinsella	s__Collinsella aerofaciens_P	no	no	none
ntk_p_tau_a_beta_1_42_derived	99_bin83		var_biomarker ~ apoe4	0.687881	0.184157	3.7353	0.000187494	92.74	1.61	1809942	d__Bacteria	p__Actinomycetota	c__Coriobacteriia	o__Coriobacteriales	f__Coriobacteriaceae	g__Collinsella	s__Collinsella aerofaciens_P	no	no	none
ntk_p_tau_a_beta_1_42_derived	99_bin83		var_biomarker ~ ntk_table	-0.435306	0.161723	-2.69167	0.00710948	92.74	1.61	1809942	d__Bacteria	p__Actinomycetota	c__Coriobacteriia	o__Coriobacteriales	f__Coriobacteriaceae	g__Collinsella	s__Collinsella aerofaciens_P	no	no	none
ntk_p_tau_a_beta_1_42_derived	99_bin83		var_biomarker ~ bristol_type_1_7	0.00667096	0.0849515	0.0785266	0.937409	92.74	1.61	1809942	d__Bacteria	p__Actinomycetota	c__Coriobacteriia	o__Coriobacteriales	f__Coriobacteriaceae	g__Collinsella	s__Collinsella aerofaciens_P	no	no	none
ntk_p_tau_a_beta_1_42_derived	9_bin32		var_biomarker ~ var_mb	-0.0314734	0.0352022	-0.894074	0.371282	99.6	0	2153312	d__Bacteria	p__Actinomycetota	c__Actinomycetia	o__Actinomycetales	f__Bifidobacteriaceae	g__Bifidobacterium	s__Bifidobacterium longum	no	no	none
ntk_p_tau_a_beta_1_42_derived	9_bin32		var_biomarker ~ sex	-0.172366	0.170673	-1.00992	0.312532	99.6	0	2153312	d__Bacteria	p__Actinomycetota	c__Actinomycetia	o__Actinomycetales	f__Bifidobacteriaceae	g__Bifidobacterium	s__Bifidobacterium longum	no	no	none
ntk_p_tau_a_beta_1_42_derived	9_bin32		var_biomarker ~ var_mb_by_sex	-0.0337912	0.0591516	-0.571264	0.56782	99.6	0	2153312	d__Bacteria	p__Actinomycetota	c__Actinomycetia	o__Actinomycetales	f__Bifidobacteriaceae	g__Bifidobacterium	s__Bifidobacterium longum	no	no	none
ntk_p_tau_a_beta_1_42_derived	9_bin32		var_biomarker ~ dx	1.3909	0.468385	2.96957	0.00298212	99.6	0	2153312	d__Bacteria	p__Actinomycetota	c__Actinomycetia	o__Actinomycetales	f__Bifidobacteriaceae	g__Bifidobacterium	s__Bifidobacterium longum	no	no	none
ntk_p_tau_a_beta_1_42_derived	9_bin32		var_biomarker ~ mars_age	0.0197344	0.0118468	1.66579	0.0957543	99.6	0	2153312	d__Bacteria	p__Actinomycetota	c__Actinomycetia	o__Actinomycetales	f__Bifidobacteriaceae	g__Bifidobacterium	s__Bifidobacterium longum	no	no	none
ntk_p_tau_a_beta_1_42_derived	9_bin32		var_biomarker ~ apoe4	0.643879	0.181114	3.5551	0.000377841	99.6	0	2153312	d__Bacteria	p__Actinomycetota	c__Actinomycetia	o__Actinomycetales	f__Bifidobacteriaceae	g__Bifidobacterium	s__Bifidobacterium longum	no	no	none
ntk_p_tau_a_beta_1_42_derived	9_bin32		var_biomarker ~ ntk_table	-0.429504	0.161342	-2.66207	0.00776625	99.6	0	2153312	d__Bacteria	p__Actinomycetota	c__Actinomycetia	o__Actinomycetales	f__Bifidobacteriaceae	g__Bifidobacterium	s__Bifidobacterium longum	no	no	none
ntk_p_tau_a_beta_1_42_derived	9_bin32		var_biomarker ~ bristol_type_1_7	-0.0150987	0.0862732	-0.17501	0.861072	99.6	0	2153312	d__Bacteria	p__Actinomycetota	c__Actinomycetia	o__Actinomycetales	f__Bifidobacteriaceae	g__Bifidobacterium	s__Bifidobacterium longum	no	no	none
ntk_p_tau_a_beta_1_42_derived	9_bin76		var_biomarker ~ var_mb	-0.0601982	0.0615031	-0.978783	0.327687	96.42	0.5	2701728	d__Bacteria	p__Bacteroidota	c__Bacteroidia	o__Bacteroidales	f__Muribaculaceae	g__Paramuribaculum	s__	no	no	none
ntk_p_tau_a_beta_1_42_derived	9_bin76		var_biomarker ~ sex	-0.0532595	0.372991	-0.142791	0.886456	96.42	0.5	2701728	d__Bacteria	p__Bacteroidota	c__Bacteroidia	o__Bacteroidales	f__Muribaculaceae	g__Paramuribaculum	s__	no	no	none
ntk_p_tau_a_beta_1_42_derived	9_bin76		var_biomarker ~ var_mb_by_sex	0.0714194	0.12928	0.552441	0.580646	96.42	0.5	2701728	d__Bacteria	p__Bacteroidota	c__Bacteroidia	o__Bacteroidales	f__Muribaculaceae	g__Paramuribaculum	s__	no	no	none
ntk_p_tau_a_beta_1_42_derived	9_bin76		var_biomarker ~ dx	1.46653	0.585058	2.50665	0.0121883	96.42	0.5	2701728	d__Bacteria	p__Bacteroidota	c__Bacteroidia	o__Bacteroidales	f__Muribaculaceae	g__Paramuribaculum	s__	no	no	none
ntk_p_tau_a_beta_1_42_derived	9_bin76		var_biomarker ~ mars_age	0.0191293	0.0123102	1.55394	0.120199	96.42	0.5	2701728	d__Bacteria	p__Bacteroidota	c__Bacteroidia	o__Bacteroidales	f__Muribaculaceae	g__Paramuribaculum	s__	no	no	none
ntk_p_tau_a_beta_1_42_derived	9_bin76		var_biomarker ~ apoe4	0.613749	0.190533	3.22121	0.00127649	96.42	0.5	2701728	d__Bacteria	p__Bacteroidota	c__Bacteroidia	o__Bacteroidales	f__Muribaculaceae	g__Paramuribaculum	s__	no	no	none
ntk_p_tau_a_beta_1_42_derived	9_bin76		var_biomarker ~ ntk_table	-0.440028	0.167217	-2.63148	0.00850136	96.42	0.5	2701728	d__Bacteria	p__Bacteroidota	c__Bacteroidia	o__Bacteroidales	f__Muribaculaceae	g__Paramuribaculum	s__	no	no	none
ntk_p_tau_a_beta_1_42_derived	9_bin76		var_biomarker ~ bristol_type_1_7	0.00125529	0.0860832	0.0145823	0.988365	96.42	0.5	2701728	d__Bacteria	p__Bacteroidota	c__Bacteroidia	o__Bacteroidales	f__Muribaculaceae	g__Paramuribaculum	s__	no	no	none
ntk_p_tau_a_beta_1_42_derived	9_bin92		var_biomarker ~ var_mb	0.109051	0.120926	0.901801	0.367163	93.89	1.64	2170431	d__Bacteria	p__Bacillota_A	c__Clostridia	o__Oscillospirales	f__Oscillospiraceae	g__Faecousia	s__Faecousia sp000434635	no	no	none
ntk_p_tau_a_beta_1_42_derived	9_bin92		var_biomarker ~ sex	-0.134827	0.204777	-0.65841	0.510275	93.89	1.64	2170431	d__Bacteria	p__Bacillota_A	c__Clostridia	o__Oscillospirales	f__Oscillospiraceae	g__Faecousia	s__Faecousia sp000434635	no	no	none
ntk_p_tau_a_beta_1_42_derived	9_bin92		var_biomarker ~ var_mb_by_sex	-0.149428	0.210706	-0.709179	0.478214	93.89	1.64	2170431	d__Bacteria	p__Bacillota_A	c__Clostridia	o__Oscillospirales	f__Oscillospiraceae	g__Faecousia	s__Faecousia sp000434635	no	no	none
ntk_p_tau_a_beta_1_42_derived	9_bin92		var_biomarker ~ dx	1.44726	0.515704	2.80638	0.00501014	93.89	1.64	2170431	d__Bacteria	p__Bacillota_A	c__Clostridia	o__Oscillospirales	f__Oscillospiraceae	g__Faecousia	s__Faecousia sp000434635	no	no	none
ntk_p_tau_a_beta_1_42_derived	9_bin92		var_biomarker ~ mars_age	0.0202572	0.011584	1.74873	0.0803384	93.89	1.64	2170431	d__Bacteria	p__Bacillota_A	c__Clostridia	o__Oscillospirales	f__Oscillospiraceae	g__Faecousia	s__Faecousia sp000434635	no	no	none
ntk_p_tau_a_beta_1_42_derived	9_bin92		var_biomarker ~ apoe4	0.63285	0.182833	3.46136	0.000537449	93.89	1.64	2170431	d__Bacteria	p__Bacillota_A	c__Clostridia	o__Oscillospirales	f__Oscillospiraceae	g__Faecousia	s__Faecousia sp000434635	no	no	none
ntk_p_tau_a_beta_1_42_derived	9_bin92		var_biomarker ~ ntk_table	-0.431681	0.159762	-2.70202	0.0068919	93.89	1.64	2170431	d__Bacteria	p__Bacillota_A	c__Clostridia	o__Oscillospirales	f__Oscillospiraceae	g__Faecousia	s__Faecousia sp000434635	no	no	none
ntk_p_tau_a_beta_1_42_derived	9_bin92		var_biomarker ~ bristol_type_1_7	-0.00989165	0.0825419	-0.119838	0.904612	93.89	1.64	2170431	d__Bacteria	p__Bacillota_A	c__Clostridia	o__Oscillospirales	f__Oscillospiraceae	g__Faecousia	s__Faecousia sp000434635	no	no	none
ntk_p_tau_a_beta_1_42_derived	H-160_bin6		var_biomarker ~ var_mb	-0.0415712	0.0640097	-0.649452	0.516046	96.77	0.81	2119005	d__Bacteria	p__Actinomycetota	c__Coriobacteriia	o__Coriobacteriales	f__Coriobacteriaceae	g__Collinsella	s__	no	no	none
ntk_p_tau_a_beta_1_42_derived	H-160_bin6		var_biomarker ~ sex	-0.0270349	0.218298	-0.123844	0.901439	96.77	0.81	2119005	d__Bacteria	p__Actinomycetota	c__Coriobacteriia	o__Coriobacteriales	f__Coriobacteriaceae	g__Collinsella	s__	no	no	none
ntk_p_tau_a_beta_1_42_derived	H-160_bin6		var_biomarker ~ var_mb_by_sex	0.105914	0.0787998	1.34409	0.178918	96.77	0.81	2119005	d__Bacteria	p__Actinomycetota	c__Coriobacteriia	o__Coriobacteriales	f__Coriobacteriaceae	g__Collinsella	s__	no	no	none
ntk_p_tau_a_beta_1_42_derived	H-160_bin6		var_biomarker ~ dx	1.52359	0.489857	3.11028	0.00186909	96.77	0.81	2119005	d__Bacteria	p__Actinomycetota	c__Coriobacteriia	o__Coriobacteriales	f__Coriobacteriaceae	g__Collinsella	s__	no	no	none
ntk_p_tau_a_beta_1_42_derived	H-160_bin6		var_biomarker ~ mars_age	0.0216759	0.0117316	1.84765	0.0646525	96.77	0.81	2119005	d__Bacteria	p__Actinomycetota	c__Coriobacteriia	o__Coriobacteriales	f__Coriobacteriaceae	g__Collinsella	s__	no	no	none
ntk_p_tau_a_beta_1_42_derived	H-160_bin6		var_biomarker ~ apoe4	0.651119	0.182655	3.56474	0.000364212	96.77	0.81	2119005	d__Bacteria	p__Actinomycetota	c__Coriobacteriia	o__Coriobacteriales	f__Coriobacteriaceae	g__Collinsella	s__	no	no	none
ntk_p_tau_a_beta_1_42_derived	H-160_bin6		var_biomarker ~ ntk_table	-0.471518	0.157268	-2.99817	0.00271605	96.77	0.81	2119005	d__Bacteria	p__Actinomycetota	c__Coriobacteriia	o__Coriobacteriales	f__Coriobacteriaceae	g__Collinsella	s__	no	no	none
ntk_p_tau_a_beta_1_42_derived	H-160_bin6		var_biomarker ~ bristol_type_1_7	-0.0074103	0.0802138	-0.0923818	0.926395	96.77	0.81	2119005	d__Bacteria	p__Actinomycetota	c__Coriobacteriia	o__Coriobacteriales	f__Coriobacteriaceae	g__Collinsella	s__	no	no	none
ntk_p_tau_a_beta_1_42_derived	H-160_bin68		var_biomarker ~ var_mb	-0.0900379	0.0716048	-1.25743	0.208599	90.35	0	1837136	d__Bacteria	p__Bacillota_A	c__Clostridia	o__Oscillospirales	f__Butyricicoccaceae	g__Agathobaculum	s__Agathobaculum sp003481705	no	no	none
ntk_p_tau_a_beta_1_42_derived	H-160_bin68		var_biomarker ~ sex	-0.425153	0.250914	-1.69441	0.0901865	90.35	0	1837136	d__Bacteria	p__Bacillota_A	c__Clostridia	o__Oscillospirales	f__Butyricicoccaceae	g__Agathobaculum	s__Agathobaculum sp003481705	no	no	none
ntk_p_tau_a_beta_1_42_derived	H-160_bin68		var_biomarker ~ var_mb_by_sex	0.133611	0.144169	0.926764	0.354049	90.35	0	1837136	d__Bacteria	p__Bacillota_A	c__Clostridia	o__Oscillospirales	f__Butyricicoccaceae	g__Agathobaculum	s__Agathobaculum sp003481705	no	no	none
ntk_p_tau_a_beta_1_42_derived	H-160_bin68		var_biomarker ~ dx	1.47111	0.513489	2.86493	0.00417099	90.35	0	1837136	d__Bacteria	p__Bacillota_A	c__Clostridia	o__Oscillospirales	f__Butyricicoccaceae	g__Agathobaculum	s__Agathobaculum sp003481705	no	no	none
ntk_p_tau_a_beta_1_42_derived	H-160_bin68		var_biomarker ~ mars_age	0.0170946	0.0116349	1.46925	0.141764	90.35	0	1837136	d__Bacteria	p__Bacillota_A	c__Clostridia	o__Oscillospirales	f__Butyricicoccaceae	g__Agathobaculum	s__Agathobaculum sp003481705	no	no	none
ntk_p_tau_a_beta_1_42_derived	H-160_bin68		var_biomarker ~ apoe4	0.632151	0.207535	3.046	0.00231908	90.35	0	1837136	d__Bacteria	p__Bacillota_A	c__Clostridia	o__Oscillospirales	f__Butyricicoccaceae	g__Agathobaculum	s__Agathobaculum sp003481705	no	no	none
ntk_p_tau_a_beta_1_42_derived	H-160_bin68		var_biomarker ~ ntk_table	-0.424239	0.168307	-2.52063	0.0117145	90.35	0	1837136	d__Bacteria	p__Bacillota_A	c__Clostridia	o__Oscillospirales	f__Butyricicoccaceae	g__Agathobaculum	s__Agathobaculum sp003481705	no	no	none
ntk_p_tau_a_beta_1_42_derived	H-160_bin68		var_biomarker ~ bristol_type_1_7	-0.0118159	0.0844581	-0.139903	0.888737	90.35	0	1837136	d__Bacteria	p__Bacillota_A	c__Clostridia	o__Oscillospirales	f__Butyricicoccaceae	g__Agathobaculum	s__Agathobaculum sp003481705	no	no	none
ntk_p_tau_a_beta_1_42_derived	H-160_bin75		var_biomarker ~ var_mb	-0.145265	0.0697179	-2.08362	0.0371949	99.52	0	2877674	d__Bacteria	p__Bacillota_A	c__Clostridia	o__Lachnospirales	f__Lachnospiraceae	g__Agathobacter	s__Agathobacter rectalis	no	yes	butyrate
ntk_p_tau_a_beta_1_42_derived	H-160_bin75		var_biomarker ~ sex	-0.37763	0.208522	-1.81098	0.0701435	99.52	0	2877674	d__Bacteria	p__Bacillota_A	c__Clostridia	o__Lachnospirales	f__Lachnospiraceae	g__Agathobacter	s__Agathobacter rectalis	no	yes	butyrate
ntk_p_tau_a_beta_1_42_derived	H-160_bin75		var_biomarker ~ var_mb_by_sex	0.128531	0.0910574	1.41153	0.158087	99.52	0	2877674	d__Bacteria	p__Bacillota_A	c__Clostridia	o__Lachnospirales	f__Lachnospiraceae	g__Agathobacter	s__Agathobacter rectalis	no	yes	butyrate
ntk_p_tau_a_beta_1_42_derived	H-160_bin75		var_biomarker ~ dx	1.45723	0.505113	2.88496	0.00391468	99.52	0	2877674	d__Bacteria	p__Bacillota_A	c__Clostridia	o__Lachnospirales	f__Lachnospiraceae	g__Agathobacter	s__Agathobacter rectalis	no	yes	butyrate
ntk_p_tau_a_beta_1_42_derived	H-160_bin75		var_biomarker ~ mars_age	0.0191086	0.0118947	1.60648	0.108169	99.52	0	2877674	d__Bacteria	p__Bacillota_A	c__Clostridia	o__Lachnospirales	f__Lachnospiraceae	g__Agathobacter	s__Agathobacter rectalis	no	yes	butyrate
ntk_p_tau_a_beta_1_42_derived	H-160_bin75		var_biomarker ~ apoe4	0.67673	0.186046	3.63743	0.000275372	99.52	0	2877674	d__Bacteria	p__Bacillota_A	c__Clostridia	o__Lachnospirales	f__Lachnospiraceae	g__Agathobacter	s__Agathobacter rectalis	no	yes	butyrate
ntk_p_tau_a_beta_1_42_derived	H-160_bin75		var_biomarker ~ ntk_table	-0.442436	0.162535	-2.72209	0.00648708	99.52	0	2877674	d__Bacteria	p__Bacillota_A	c__Clostridia	o__Lachnospirales	f__Lachnospiraceae	g__Agathobacter	s__Agathobacter rectalis	no	yes	butyrate
ntk_p_tau_a_beta_1_42_derived	H-160_bin75		var_biomarker ~ bristol_type_1_7	0.00261624	0.0820025	0.0319044	0.974548	99.52	0	2877674	d__Bacteria	p__Bacillota_A	c__Clostridia	o__Lachnospirales	f__Lachnospiraceae	g__Agathobacter	s__Agathobacter rectalis	no	yes	butyrate
ntk_p_tau_a_beta_1_42_derived	H-160_bin83		var_biomarker ~ var_mb	-0.0233946	0.0409836	-0.570829	0.568116	98.63	0	2528101	d__Bacteria	p__Bacillota_A	c__Clostridia	o__Oscillospirales	f__Ruminococcaceae	g__Ruminococcus_D	s__Ruminococcus_D bicirculans	no	no	none
ntk_p_tau_a_beta_1_42_derived	H-160_bin83		var_biomarker ~ sex	-0.126278	0.190925	-0.661401	0.508355	98.63	0	2528101	d__Bacteria	p__Bacillota_A	c__Clostridia	o__Oscillospirales	f__Ruminococcaceae	g__Ruminococcus_D	s__Ruminococcus_D bicirculans	no	no	none
ntk_p_tau_a_beta_1_42_derived	H-160_bin83		var_biomarker ~ var_mb_by_sex	0.0621582	0.0579653	1.07234	0.28357	98.63	0	2528101	d__Bacteria	p__Bacillota_A	c__Clostridia	o__Oscillospirales	f__Ruminococcaceae	g__Ruminococcus_D	s__Ruminococcus_D bicirculans	no	no	none
ntk_p_tau_a_beta_1_42_derived	H-160_bin83		var_biomarker ~ dx	1.44347	0.50704	2.84686	0.00441529	98.63	0	2528101	d__Bacteria	p__Bacillota_A	c__Clostridia	o__Oscillospirales	f__Ruminococcaceae	g__Ruminococcus_D	s__Ruminococcus_D bicirculans	no	no	none
ntk_p_tau_a_beta_1_42_derived	H-160_bin83		var_biomarker ~ mars_age	0.0195899	0.011881	1.64884	0.0991795	98.63	0	2528101	d__Bacteria	p__Bacillota_A	c__Clostridia	o__Oscillospirales	f__Ruminococcaceae	g__Ruminococcus_D	s__Ruminococcus_D bicirculans	no	no	none
ntk_p_tau_a_beta_1_42_derived	H-160_bin83		var_biomarker ~ apoe4	0.637582	0.180859	3.5253	0.000423001	98.63	0	2528101	d__Bacteria	p__Bacillota_A	c__Clostridia	o__Oscillospirales	f__Ruminococcaceae	g__Ruminococcus_D	s__Ruminococcus_D bicirculans	no	no	none
ntk_p_tau_a_beta_1_42_derived	H-160_bin83		var_biomarker ~ ntk_table	-0.43192	0.166528	-2.59367	0.00949575	98.63	0	2528101	d__Bacteria	p__Bacillota_A	c__Clostridia	o__Oscillospirales	f__Ruminococcaceae	g__Ruminococcus_D	s__Ruminococcus_D bicirculans	no	no	none
ntk_p_tau_a_beta_1_42_derived	H-160_bin83		var_biomarker ~ bristol_type_1_7	-0.0155575	0.0811033	-0.191824	0.84788	98.63	0	2528101	d__Bacteria	p__Bacillota_A	c__Clostridia	o__Oscillospirales	f__Ruminococcaceae	g__Ruminococcus_D	s__Ruminococcus_D bicirculans	no	no	none
ntk_p_tau_a_beta_1_42_derived	H-160_bin85		var_biomarker ~ var_mb	0.130028	0.127708	1.01816	0.308601	91.63	0	2113311	d__Bacteria	p__Bacillota_A	c__Clostridia	o__Oscillospirales	f__Ruminococcaceae	g__Faecalibacterium	s__Faecalibacterium prausnitzii_J	no	yes	butyrate
ntk_p_tau_a_beta_1_42_derived	H-160_bin85		var_biomarker ~ sex	-0.242416	0.153277	-1.58156	0.113751	91.63	0	2113311	d__Bacteria	p__Bacillota_A	c__Clostridia	o__Oscillospirales	f__Ruminococcaceae	g__Faecalibacterium	s__Faecalibacterium prausnitzii_J	no	yes	butyrate
ntk_p_tau_a_beta_1_42_derived	H-160_bin85		var_biomarker ~ var_mb_by_sex	-0.091447	0.124563	-0.734143	0.462862	91.63	0	2113311	d__Bacteria	p__Bacillota_A	c__Clostridia	o__Oscillospirales	f__Ruminococcaceae	g__Faecalibacterium	s__Faecalibacterium prausnitzii_J	no	yes	butyrate
ntk_p_tau_a_beta_1_42_derived	H-160_bin85		var_biomarker ~ dx	1.4858	0.507359	2.92849	0.00340608	91.63	0	2113311	d__Bacteria	p__Bacillota_A	c__Clostridia	o__Oscillospirales	f__Ruminococcaceae	g__Faecalibacterium	s__Faecalibacterium prausnitzii_J	no	yes	butyrate
ntk_p_tau_a_beta_1_42_derived	H-160_bin85		var_biomarker ~ mars_age	0.0207091	0.0117339	1.76489	0.0775826	91.63	0	2113311	d__Bacteria	p__Bacillota_A	c__Clostridia	o__Oscillospirales	f__Ruminococcaceae	g__Faecalibacterium	s__Faecalibacterium prausnitzii_J	no	yes	butyrate
ntk_p_tau_a_beta_1_42_derived	H-160_bin85		var_biomarker ~ apoe4	0.629453	0.182352	3.45186	0.000556728	91.63	0	2113311	d__Bacteria	p__Bacillota_A	c__Clostridia	o__Oscillospirales	f__Ruminococcaceae	g__Faecalibacterium	s__Faecalibacterium prausnitzii_J	no	yes	butyrate
ntk_p_tau_a_beta_1_42_derived	H-160_bin85		var_biomarker ~ ntk_table	-0.410789	0.167048	-2.4591	0.0139285	91.63	0	2113311	d__Bacteria	p__Bacillota_A	c__Clostridia	o__Oscillospirales	f__Ruminococcaceae	g__Faecalibacterium	s__Faecalibacterium prausnitzii_J	no	yes	butyrate
ntk_p_tau_a_beta_1_42_derived	H-160_bin85		var_biomarker ~ bristol_type_1_7	-0.0232283	0.0854731	-0.271762	0.785805	91.63	0	2113311	d__Bacteria	p__Bacillota_A	c__Clostridia	o__Oscillospirales	f__Ruminococcaceae	g__Faecalibacterium	s__Faecalibacterium prausnitzii_J	no	yes	butyrate
ntk_p_tau_a_beta_1_42_derived	H-160_bin9		var_biomarker ~ var_mb	0.00556167	0.0484327	0.114833	0.908577	98.66	0	1948108	d__Bacteria	p__Bacillota_A	c__Clostridia	o__Oscillospirales	f__Acutalibacteraceae	g__Eubacterium_R	s__Eubacterium_R sp000436835	no	no	none
ntk_p_tau_a_beta_1_42_derived	H-160_bin9		var_biomarker ~ sex	-0.259106	0.231546	-1.11903	0.263129	98.66	0	1948108	d__Bacteria	p__Bacillota_A	c__Clostridia	o__Oscillospirales	f__Acutalibacteraceae	g__Eubacterium_R	s__Eubacterium_R sp000436835	no	no	none
ntk_p_tau_a_beta_1_42_derived	H-160_bin9		var_biomarker ~ var_mb_by_sex	-0.00433452	0.0604254	-0.0717334	0.942814	98.66	0	1948108	d__Bacteria	p__Bacillota_A	c__Clostridia	o__Oscillospirales	f__Acutalibacteraceae	g__Eubacterium_R	s__Eubacterium_R sp000436835	no	no	none
ntk_p_tau_a_beta_1_42_derived	H-160_bin9		var_biomarker ~ dx	1.46416	0.527147	2.77753	0.00547744	98.66	0	1948108	d__Bacteria	p__Bacillota_A	c__Clostridia	o__Oscillospirales	f__Acutalibacteraceae	g__Eubacterium_R	s__Eubacterium_R sp000436835	no	no	none
ntk_p_tau_a_beta_1_42_derived	H-160_bin9		var_biomarker ~ mars_age	0.0197671	0.0120447	1.64115	0.100767	98.66	0	1948108	d__Bacteria	p__Bacillota_A	c__Clostridia	o__Oscillospirales	f__Acutalibacteraceae	g__Eubacterium_R	s__Eubacterium_R sp000436835	no	no	none
ntk_p_tau_a_beta_1_42_derived	H-160_bin9		var_biomarker ~ apoe4	0.626725	0.183911	3.40777	0.000654966	98.66	0	1948108	d__Bacteria	p__Bacillota_A	c__Clostridia	o__Oscillospirales	f__Acutalibacteraceae	g__Eubacterium_R	s__Eubacterium_R sp000436835	no	no	none
ntk_p_tau_a_beta_1_42_derived	H-160_bin9		var_biomarker ~ ntk_table	-0.429587	0.175391	-2.44931	0.014313	98.66	0	1948108	d__Bacteria	p__Bacillota_A	c__Clostridia	o__Oscillospirales	f__Acutalibacteraceae	g__Eubacterium_R	s__Eubacterium_R sp000436835	no	no	none
ntk_p_tau_a_beta_1_42_derived	H-160_bin9		var_biomarker ~ bristol_type_1_7	-0.00710622	0.0810479	-0.0876793	0.930132	98.66	0	1948108	d__Bacteria	p__Bacillota_A	c__Clostridia	o__Oscillospirales	f__Acutalibacteraceae	g__Eubacterium_R	s__Eubacterium_R sp000436835	no	no	none
ntk_p_tau_a_beta_1_42_derived	H-414_bin13		var_biomarker ~ var_mb	-0.0937428	0.064807	-1.44649	0.148039	94.35	1.61	1981862	d__Bacteria	p__Actinomycetota	c__Coriobacteriia	o__Coriobacteriales	f__Coriobacteriaceae	g__Collinsella	s__Collinsella sp018382125	no	no	none
ntk_p_tau_a_beta_1_42_derived	H-414_bin13		var_biomarker ~ sex	-0.121735	0.151685	-0.802554	0.422233	94.35	1.61	1981862	d__Bacteria	p__Actinomycetota	c__Coriobacteriia	o__Coriobacteriales	f__Coriobacteriaceae	g__Collinsella	s__Collinsella sp018382125	no	no	none
ntk_p_tau_a_beta_1_42_derived	H-414_bin13		var_biomarker ~ var_mb_by_sex	0.182969	0.100944	1.81259	0.0698956	94.35	1.61	1981862	d__Bacteria	p__Actinomycetota	c__Coriobacteriia	o__Coriobacteriales	f__Coriobacteriaceae	g__Collinsella	s__Collinsella sp018382125	no	no	none
ntk_p_tau_a_beta_1_42_derived	H-414_bin13		var_biomarker ~ dx	1.4778	0.482401	3.06344	0.00218811	94.35	1.61	1981862	d__Bacteria	p__Actinomycetota	c__Coriobacteriia	o__Coriobacteriales	f__Coriobacteriaceae	g__Collinsella	s__Collinsella sp018382125	no	no	none
ntk_p_tau_a_beta_1_42_derived	H-414_bin13		var_biomarker ~ mars_age	0.0224955	0.0116049	1.93844	0.0525692	94.35	1.61	1981862	d__Bacteria	p__Actinomycetota	c__Coriobacteriia	o__Coriobacteriales	f__Coriobacteriaceae	g__Collinsella	s__Collinsella sp018382125	no	no	none
ntk_p_tau_a_beta_1_42_derived	H-414_bin13		var_biomarker ~ apoe4	0.656866	0.179214	3.66526	0.000247088	94.35	1.61	1981862	d__Bacteria	p__Actinomycetota	c__Coriobacteriia	o__Coriobacteriales	f__Coriobacteriaceae	g__Collinsella	s__Collinsella sp018382125	no	no	none
ntk_p_tau_a_beta_1_42_derived	H-414_bin13		var_biomarker ~ ntk_table	-0.462195	0.158788	-2.91076	0.00360555	94.35	1.61	1981862	d__Bacteria	p__Actinomycetota	c__Coriobacteriia	o__Coriobacteriales	f__Coriobacteriaceae	g__Collinsella	s__Collinsella sp018382125	no	no	none
ntk_p_tau_a_beta_1_42_derived	H-414_bin13		var_biomarker ~ bristol_type_1_7	-0.00644162	0.0821136	-0.0784476	0.937472	94.35	1.61	1981862	d__Bacteria	p__Actinomycetota	c__Coriobacteriia	o__Coriobacteriales	f__Coriobacteriaceae	g__Collinsella	s__Collinsella sp018382125	no	no	none
ntk_p_tau_a_beta_1_42_derived	H-414_bin24		var_biomarker ~ var_mb	-0.2281	0.0964142	-2.36583	0.0179897	98.98	0.23	2160571	d__Bacteria	p__Bacillota_A	c__Clostridia	o__Oscillospirales	f__Ruminococcaceae	g__Faecalibacterium	s__Faecalibacterium duncaniae	no	yes	butyrate
ntk_p_tau_a_beta_1_42_derived	H-414_bin24		var_biomarker ~ sex	-0.51844	0.201335	-2.57501	0.0100239	98.98	0.23	2160571	d__Bacteria	p__Bacillota_A	c__Clostridia	o__Oscillospirales	f__Ruminococcaceae	g__Faecalibacterium	s__Faecalibacterium duncaniae	no	yes	butyrate
ntk_p_tau_a_beta_1_42_derived	H-414_bin24		var_biomarker ~ var_mb_by_sex	0.298913	0.132932	2.24862	0.024537	98.98	0.23	2160571	d__Bacteria	p__Bacillota_A	c__Clostridia	o__Oscillospirales	f__Ruminococcaceae	g__Faecalibacterium	s__Faecalibacterium duncaniae	no	yes	butyrate
ntk_p_tau_a_beta_1_42_derived	H-414_bin24		var_biomarker ~ dx	1.46566	0.520967	2.81333	0.00490306	98.98	0.23	2160571	d__Bacteria	p__Bacillota_A	c__Clostridia	o__Oscillospirales	f__Ruminococcaceae	g__Faecalibacterium	s__Faecalibacterium duncaniae	no	yes	butyrate
ntk_p_tau_a_beta_1_42_derived	H-414_bin24		var_biomarker ~ mars_age	0.0195244	0.01148	1.70074	0.0889922	98.98	0.23	2160571	d__Bacteria	p__Bacillota_A	c__Clostridia	o__Oscillospirales	f__Ruminococcaceae	g__Faecalibacterium	s__Faecalibacterium duncaniae	no	yes	butyrate
ntk_p_tau_a_beta_1_42_derived	H-414_bin24		var_biomarker ~ apoe4	0.686738	0.190945	3.59652	0.000322507	98.98	0.23	2160571	d__Bacteria	p__Bacillota_A	c__Clostridia	o__Oscillospirales	f__Ruminococcaceae	g__Faecalibacterium	s__Faecalibacterium duncaniae	no	yes	butyrate
ntk_p_tau_a_beta_1_42_derived	H-414_bin24		var_biomarker ~ ntk_table	-0.434048	0.163536	-2.65414	0.00795104	98.98	0.23	2160571	d__Bacteria	p__Bacillota_A	c__Clostridia	o__Oscillospirales	f__Ruminococcaceae	g__Faecalibacterium	s__Faecalibacterium duncaniae	no	yes	butyrate
ntk_p_tau_a_beta_1_42_derived	H-414_bin24		var_biomarker ~ bristol_type_1_7	0.0253736	0.0800501	0.316972	0.751265	98.98	0.23	2160571	d__Bacteria	p__Bacillota_A	c__Clostridia	o__Oscillospirales	f__Ruminococcaceae	g__Faecalibacterium	s__Faecalibacterium duncaniae	no	yes	butyrate
ntk_p_tau_a_beta_1_42_derived	H-414_bin42		var_biomarker ~ var_mb	-0.06676	0.0705669	-0.946053	0.344121	96.77	0	2290936	d__Bacteria	p__Bacillota_A	c__Clostridia	o__Lachnospirales	f__Lachnospiraceae	g__Lachnospira	s__Lachnospira sp003451515	no	no	none
ntk_p_tau_a_beta_1_42_derived	H-414_bin42		var_biomarker ~ sex	-0.266774	0.15365	-1.73624	0.0825212	96.77	0	2290936	d__Bacteria	p__Bacillota_A	c__Clostridia	o__Lachnospirales	f__Lachnospiraceae	g__Lachnospira	s__Lachnospira sp003451515	no	no	none
ntk_p_tau_a_beta_1_42_derived	H-414_bin42		var_biomarker ~ var_mb_by_sex	0.0887899	0.0853323	1.04052	0.298099	96.77	0	2290936	d__Bacteria	p__Bacillota_A	c__Clostridia	o__Lachnospirales	f__Lachnospiraceae	g__Lachnospira	s__Lachnospira sp003451515	no	no	none
ntk_p_tau_a_beta_1_42_derived	H-414_bin42		var_biomarker ~ dx	1.46756	0.528245	2.77819	0.00546634	96.77	0	2290936	d__Bacteria	p__Bacillota_A	c__Clostridia	o__Lachnospirales	f__Lachnospiraceae	g__Lachnospira	s__Lachnospira sp003451515	no	no	none
ntk_p_tau_a_beta_1_42_derived	H-414_bin42		var_biomarker ~ mars_age	0.0220586	0.0127409	1.73132	0.0833954	96.77	0	2290936	d__Bacteria	p__Bacillota_A	c__Clostridia	o__Lachnospirales	f__Lachnospiraceae	g__Lachnospira	s__Lachnospira sp003451515	no	no	none
ntk_p_tau_a_beta_1_42_derived	H-414_bin42		var_biomarker ~ apoe4	0.613318	0.18192	3.37136	0.000747993	96.77	0	2290936	d__Bacteria	p__Bacillota_A	c__Clostridia	o__Lachnospirales	f__Lachnospiraceae	g__Lachnospira	s__Lachnospira sp003451515	no	no	none
ntk_p_tau_a_beta_1_42_derived	H-414_bin42		var_biomarker ~ ntk_table	-0.410232	0.162206	-2.52907	0.0114364	96.77	0	2290936	d__Bacteria	p__Bacillota_A	c__Clostridia	o__Lachnospirales	f__Lachnospiraceae	g__Lachnospira	s__Lachnospira sp003451515	no	no	none
ntk_p_tau_a_beta_1_42_derived	H-414_bin42		var_biomarker ~ bristol_type_1_7	0.00954126	0.0754446	0.126467	0.899362	96.77	0	2290936	d__Bacteria	p__Bacillota_A	c__Clostridia	o__Lachnospirales	f__Lachnospiraceae	g__Lachnospira	s__Lachnospira sp003451515	no	no	none
ntk_p_tau_a_beta_1_42_derived	H-414_bin45		var_biomarker ~ var_mb	-0.137689	0.193257	-0.712469	0.476174	91.95	0.67	2295943	d__Bacteria	p__Bacillota_A	c__Clostridia	o__Oscillospirales	f__Oscillospiraceae	g__Vescimonas	s__Vescimonas sp000435555	no	no	none
ntk_p_tau_a_beta_1_42_derived	H-414_bin45		var_biomarker ~ sex	-0.314259	0.175976	-1.7858	0.0741318	91.95	0.67	2295943	d__Bacteria	p__Bacillota_A	c__Clostridia	o__Oscillospirales	f__Oscillospiraceae	g__Vescimonas	s__Vescimonas sp000435555	no	no	none
ntk_p_tau_a_beta_1_42_derived	H-414_bin45		var_biomarker ~ var_mb_by_sex	0.17986	0.229432	0.783939	0.433076	91.95	0.67	2295943	d__Bacteria	p__Bacillota_A	c__Clostridia	o__Oscillospirales	f__Oscillospiraceae	g__Vescimonas	s__Vescimonas sp000435555	no	no	none
ntk_p_tau_a_beta_1_42_derived	H-414_bin45		var_biomarker ~ dx	1.43274	0.524582	2.73121	0.00631018	91.95	0.67	2295943	d__Bacteria	p__Bacillota_A	c__Clostridia	o__Oscillospirales	f__Oscillospiraceae	g__Vescimonas	s__Vescimonas sp000435555	no	no	none
ntk_p_tau_a_beta_1_42_derived	H-414_bin45		var_biomarker ~ mars_age	0.0205065	0.0116347	1.76253	0.0779803	91.95	0.67	2295943	d__Bacteria	p__Bacillota_A	c__Clostridia	o__Oscillospirales	f__Oscillospiraceae	g__Vescimonas	s__Vescimonas sp000435555	no	no	none
ntk_p_tau_a_beta_1_42_derived	H-414_bin45		var_biomarker ~ apoe4	0.588395	0.161445	3.64456	0.000267849	91.95	0.67	2295943	d__Bacteria	p__Bacillota_A	c__Clostridia	o__Oscillospirales	f__Oscillospiraceae	g__Vescimonas	s__Vescimonas sp000435555	no	no	none
ntk_p_tau_a_beta_1_42_derived	H-414_bin45		var_biomarker ~ ntk_table	-0.40103	0.160781	-2.49426	0.012622	91.95	0.67	2295943	d__Bacteria	p__Bacillota_A	c__Clostridia	o__Oscillospirales	f__Oscillospiraceae	g__Vescimonas	s__Vescimonas sp000435555	no	no	none
ntk_p_tau_a_beta_1_42_derived	H-414_bin45		var_biomarker ~ bristol_type_1_7	-0.0196688	0.0903806	-0.217622	0.827724	91.95	0.67	2295943	d__Bacteria	p__Bacillota_A	c__Clostridia	o__Oscillospirales	f__Oscillospiraceae	g__Vescimonas	s__Vescimonas sp000435555	no	no	none
ntk_p_tau_a_beta_1_42_derived	H-414_bin54		var_biomarker ~ var_mb	0.0229587	0.0782032	0.293578	0.76908	99.42	0	4555013	d__Bacteria	p__Bacteroidota	c__Bacteroidia	o__Bacteroidales	f__Tannerellaceae	g__Parabacteroides	s__Parabacteroides distasonis	yes	no	propionate
ntk_p_tau_a_beta_1_42_derived	H-414_bin54		var_biomarker ~ sex	-0.185122	0.196769	-0.94081	0.346802	99.42	0	4555013	d__Bacteria	p__Bacteroidota	c__Bacteroidia	o__Bacteroidales	f__Tannerellaceae	g__Parabacteroides	s__Parabacteroides distasonis	yes	no	propionate
ntk_p_tau_a_beta_1_42_derived	H-414_bin54		var_biomarker ~ var_mb_by_sex	-0.0517853	0.104953	-0.493416	0.621719	99.42	0	4555013	d__Bacteria	p__Bacteroidota	c__Bacteroidia	o__Bacteroidales	f__Tannerellaceae	g__Parabacteroides	s__Parabacteroides distasonis	yes	no	propionate
ntk_p_tau_a_beta_1_42_derived	H-414_bin54		var_biomarker ~ dx	1.46872	0.513954	2.85769	0.00426743	99.42	0	4555013	d__Bacteria	p__Bacteroidota	c__Bacteroidia	o__Bacteroidales	f__Tannerellaceae	g__Parabacteroides	s__Parabacteroides distasonis	yes	no	propionate
ntk_p_tau_a_beta_1_42_derived	H-414_bin54		var_biomarker ~ mars_age	0.0194357	0.0114654	1.69516	0.0900459	99.42	0	4555013	d__Bacteria	p__Bacteroidota	c__Bacteroidia	o__Bacteroidales	f__Tannerellaceae	g__Parabacteroides	s__Parabacteroides distasonis	yes	no	propionate
ntk_p_tau_a_beta_1_42_derived	H-414_bin54		var_biomarker ~ apoe4	0.639403	0.186502	3.4284	0.000607149	99.42	0	4555013	d__Bacteria	p__Bacteroidota	c__Bacteroidia	o__Bacteroidales	f__Tannerellaceae	g__Parabacteroides	s__Parabacteroides distasonis	yes	no	propionate
ntk_p_tau_a_beta_1_42_derived	H-414_bin54		var_biomarker ~ ntk_table	-0.448264	0.180005	-2.49029	0.0127639	99.42	0	4555013	d__Bacteria	p__Bacteroidota	c__Bacteroidia	o__Bacteroidales	f__Tannerellaceae	g__Parabacteroides	s__Parabacteroides distasonis	yes	no	propionate
ntk_p_tau_a_beta_1_42_derived	H-414_bin54		var_biomarker ~ bristol_type_1_7	-0.00861385	0.0834608	-0.103208	0.917798	99.42	0	4555013	d__Bacteria	p__Bacteroidota	c__Bacteroidia	o__Bacteroidales	f__Tannerellaceae	g__Parabacteroides	s__Parabacteroides distasonis	yes	no	propionate
ntk_p_tau_a_beta_1_42_derived	H-414_bin6		var_biomarker ~ var_mb	-0.154177	0.0760824	-2.02644	0.0427194	99.52	0	2662340	d__Bacteria	p__Bacillota_A	c__Clostridia	o__Lachnospirales	f__Lachnospiraceae	g__Agathobacter	s__Agathobacter rectalis	no	yes	butyrate
ntk_p_tau_a_beta_1_42_derived	H-414_bin6		var_biomarker ~ sex	-0.627589	0.281285	-2.23115	0.0256714	99.52	0	2662340	d__Bacteria	p__Bacillota_A	c__Clostridia	o__Lachnospirales	f__Lachnospiraceae	g__Agathobacter	s__Agathobacter rectalis	no	yes	butyrate
ntk_p_tau_a_beta_1_42_derived	H-414_bin6		var_biomarker ~ var_mb_by_sex	0.201114	0.11187	1.79774	0.072218	99.52	0	2662340	d__Bacteria	p__Bacillota_A	c__Clostridia	o__Lachnospirales	f__Lachnospiraceae	g__Agathobacter	s__Agathobacter rectalis	no	yes	butyrate
ntk_p_tau_a_beta_1_42_derived	H-414_bin6		var_biomarker ~ dx	1.48903	0.518674	2.87083	0.00409392	99.52	0	2662340	d__Bacteria	p__Bacillota_A	c__Clostridia	o__Lachnospirales	f__Lachnospiraceae	g__Agathobacter	s__Agathobacter rectalis	no	yes	butyrate
ntk_p_tau_a_beta_1_42_derived	H-414_bin6		var_biomarker ~ mars_age	0.0191914	0.011642	1.64846	0.0992576	99.52	0	2662340	d__Bacteria	p__Bacillota_A	c__Clostridia	o__Lachnospirales	f__Lachnospiraceae	g__Agathobacter	s__Agathobacter rectalis	no	yes	butyrate
ntk_p_tau_a_beta_1_42_derived	H-414_bin6		var_biomarker ~ apoe4	0.655988	0.183842	3.56822	0.000359412	99.52	0	2662340	d__Bacteria	p__Bacillota_A	c__Clostridia	o__Lachnospirales	f__Lachnospiraceae	g__Agathobacter	s__Agathobacter rectalis	no	yes	butyrate
ntk_p_tau_a_beta_1_42_derived	H-414_bin6		var_biomarker ~ ntk_table	-0.424617	0.160111	-2.65202	0.00800127	99.52	0	2662340	d__Bacteria	p__Bacillota_A	c__Clostridia	o__Lachnospirales	f__Lachnospiraceae	g__Agathobacter	s__Agathobacter rectalis	no	yes	butyrate
ntk_p_tau_a_beta_1_42_derived	H-414_bin6		var_biomarker ~ bristol_type_1_7	0.0160814	0.0805495	0.199647	0.841757	99.52	0	2662340	d__Bacteria	p__Bacillota_A	c__Clostridia	o__Lachnospirales	f__Lachnospiraceae	g__Agathobacter	s__Agathobacter rectalis	no	yes	butyrate
ntk_p_tau_a_beta_1_42_derived	H-414_bin66		var_biomarker ~ var_mb	0.0640651	0.0978769	0.654548	0.512759	90.27	0.67	1950386	d__Bacteria	p__Bacillota_A	c__Clostridia	o__Oscillospirales	f__Oscillospiraceae	g__Vescimonas	s__Vescimonas coprocola	no	no	none
ntk_p_tau_a_beta_1_42_derived	H-414_bin66		var_biomarker ~ sex	-0.176908	0.174522	-1.01367	0.31074	90.27	0.67	1950386	d__Bacteria	p__Bacillota_A	c__Clostridia	o__Oscillospirales	f__Oscillospiraceae	g__Vescimonas	s__Vescimonas coprocola	no	no	none
ntk_p_tau_a_beta_1_42_derived	H-414_bin66		var_biomarker ~ var_mb_by_sex	-0.123259	0.145108	-0.849428	0.395643	90.27	0.67	1950386	d__Bacteria	p__Bacillota_A	c__Clostridia	o__Oscillospirales	f__Oscillospiraceae	g__Vescimonas	s__Vescimonas coprocola	no	no	none
ntk_p_tau_a_beta_1_42_derived	H-414_bin66		var_biomarker ~ dx	1.47471	0.524638	2.81091	0.00494011	90.27	0.67	1950386	d__Bacteria	p__Bacillota_A	c__Clostridia	o__Oscillospirales	f__Oscillospiraceae	g__Vescimonas	s__Vescimonas coprocola	no	no	none
ntk_p_tau_a_beta_1_42_derived	H-414_bin66		var_biomarker ~ mars_age	0.0204213	0.0118124	1.7288	0.0838448	90.27	0.67	1950386	d__Bacteria	p__Bacillota_A	c__Clostridia	o__Oscillospirales	f__Oscillospiraceae	g__Vescimonas	s__Vescimonas coprocola	no	no	none
ntk_p_tau_a_beta_1_42_derived	H-414_bin66		var_biomarker ~ apoe4	0.629684	0.181273	3.47368	0.000513381	90.27	0.67	1950386	d__Bacteria	p__Bacillota_A	c__Clostridia	o__Oscillospirales	f__Oscillospiraceae	g__Vescimonas	s__Vescimonas coprocola	no	no	none
ntk_p_tau_a_beta_1_42_derived	H-414_bin66		var_biomarker ~ ntk_table	-0.430132	0.165036	-2.60629	0.00915289	90.27	0.67	1950386	d__Bacteria	p__Bacillota_A	c__Clostridia	o__Oscillospirales	f__Oscillospiraceae	g__Vescimonas	s__Vescimonas coprocola	no	no	none
ntk_p_tau_a_beta_1_42_derived	H-414_bin66		var_biomarker ~ bristol_type_1_7	0.00232712	0.0760991	0.0305802	0.975604	90.27	0.67	1950386	d__Bacteria	p__Bacillota_A	c__Clostridia	o__Oscillospirales	f__Oscillospiraceae	g__Vescimonas	s__Vescimonas coprocola	no	no	none
ntk_p_tau_a_beta_1_42_derived	H-414_bin90		var_biomarker ~ var_mb	0.00879121	0.075295	0.116757	0.907053	90.37	0	1977405	d__Bacteria	p__Bacillota_A	c__Clostridia	o__Oscillospirales	f__Ruminococcaceae	g__Faecalibacterium	s__Faecalibacterium longum	no	no	none
ntk_p_tau_a_beta_1_42_derived	H-414_bin90		var_biomarker ~ sex	-0.0426571	0.340427	-0.125305	0.900282	90.37	0	1977405	d__Bacteria	p__Bacillota_A	c__Clostridia	o__Oscillospirales	f__Ruminococcaceae	g__Faecalibacterium	s__Faecalibacterium longum	no	no	none
ntk_p_tau_a_beta_1_42_derived	H-414_bin90		var_biomarker ~ var_mb_by_sex	-0.105131	0.156155	-0.673246	0.500791	90.37	0	1977405	d__Bacteria	p__Bacillota_A	c__Clostridia	o__Oscillospirales	f__Ruminococcaceae	g__Faecalibacterium	s__Faecalibacterium longum	no	no	none
ntk_p_tau_a_beta_1_42_derived	H-414_bin90		var_biomarker ~ dx	1.43706	0.508958	2.82354	0.00474968	90.37	0	1977405	d__Bacteria	p__Bacillota_A	c__Clostridia	o__Oscillospirales	f__Ruminococcaceae	g__Faecalibacterium	s__Faecalibacterium longum	no	no	none
ntk_p_tau_a_beta_1_42_derived	H-414_bin90		var_biomarker ~ mars_age	0.0185575	0.0119768	1.54946	0.121272	90.37	0	1977405	d__Bacteria	p__Bacillota_A	c__Clostridia	o__Oscillospirales	f__Ruminococcaceae	g__Faecalibacterium	s__Faecalibacterium longum	no	no	none
ntk_p_tau_a_beta_1_42_derived	H-414_bin90		var_biomarker ~ apoe4	0.62521	0.185148	3.37681	0.00073331	90.37	0	1977405	d__Bacteria	p__Bacillota_A	c__Clostridia	o__Oscillospirales	f__Ruminococcaceae	g__Faecalibacterium	s__Faecalibacterium longum	no	no	none
ntk_p_tau_a_beta_1_42_derived	H-414_bin90		var_biomarker ~ ntk_table	-0.438905	0.163528	-2.68398	0.0072752	90.37	0	1977405	d__Bacteria	p__Bacillota_A	c__Clostridia	o__Oscillospirales	f__Ruminococcaceae	g__Faecalibacterium	s__Faecalibacterium longum	no	no	none
ntk_p_tau_a_beta_1_42_derived	H-414_bin90		var_biomarker ~ bristol_type_1_7	-0.00534765	0.0835667	-0.0639925	0.948976	90.37	0	1977405	d__Bacteria	p__Bacillota_A	c__Clostridia	o__Oscillospirales	f__Ruminococcaceae	g__Faecalibacterium	s__Faecalibacterium longum	no	no	none
ntk_p_tau_a_beta_1_42_derived	H-416_bin25		var_biomarker ~ var_mb	0.0204452	0.0424197	0.481973	0.629825	99.52	0.48	2337754	d__Bacteria	p__Bacteroidota	c__Bacteroidia	o__Bacteroidales	f__Rikenellaceae	g__Alistipes	s__Alistipes sp902363575	yes	no	propionate
ntk_p_tau_a_beta_1_42_derived	H-416_bin25		var_biomarker ~ sex	0.0117993	0.264122	0.0446738	0.964367	99.52	0.48	2337754	d__Bacteria	p__Bacteroidota	c__Bacteroidia	o__Bacteroidales	f__Rikenellaceae	g__Alistipes	s__Alistipes sp902363575	yes	no	propionate
ntk_p_tau_a_beta_1_42_derived	H-416_bin25		var_biomarker ~ var_mb_by_sex	0.115401	0.0971517	1.18785	0.234893	99.52	0.48	2337754	d__Bacteria	p__Bacteroidota	c__Bacteroidia	o__Bacteroidales	f__Rikenellaceae	g__Alistipes	s__Alistipes sp902363575	yes	no	propionate
ntk_p_tau_a_beta_1_42_derived	H-416_bin25		var_biomarker ~ dx	1.32697	0.417543	3.17804	0.00148273	99.52	0.48	2337754	d__Bacteria	p__Bacteroidota	c__Bacteroidia	o__Bacteroidales	f__Rikenellaceae	g__Alistipes	s__Alistipes sp902363575	yes	no	propionate
ntk_p_tau_a_beta_1_42_derived	H-416_bin25		var_biomarker ~ mars_age	0.0221196	0.011692	1.89186	0.05851	99.52	0.48	2337754	d__Bacteria	p__Bacteroidota	c__Bacteroidia	o__Bacteroidales	f__Rikenellaceae	g__Alistipes	s__Alistipes sp902363575	yes	no	propionate
ntk_p_tau_a_beta_1_42_derived	H-416_bin25		var_biomarker ~ apoe4	0.646383	0.185374	3.48692	0.000488625	99.52	0.48	2337754	d__Bacteria	p__Bacteroidota	c__Bacteroidia	o__Bacteroidales	f__Rikenellaceae	g__Alistipes	s__Alistipes sp902363575	yes	no	propionate
ntk_p_tau_a_beta_1_42_derived	H-416_bin25		var_biomarker ~ ntk_table	-0.384988	0.163537	-2.35414	0.0185656	99.52	0.48	2337754	d__Bacteria	p__Bacteroidota	c__Bacteroidia	o__Bacteroidales	f__Rikenellaceae	g__Alistipes	s__Alistipes sp902363575	yes	no	propionate
ntk_p_tau_a_beta_1_42_derived	H-416_bin25		var_biomarker ~ bristol_type_1_7	0.0183052	0.0851544	0.214965	0.829795	99.52	0.48	2337754	d__Bacteria	p__Bacteroidota	c__Bacteroidia	o__Bacteroidales	f__Rikenellaceae	g__Alistipes	s__Alistipes sp902363575	yes	no	propionate
ntk_p_tau_a_beta_1_42_derived	H-416_bin76		var_biomarker ~ var_mb	-0.0986431	0.0532304	-1.85313	0.0638631	92	0.68	2163307	d__Bacteria	p__Bacillota_A	c__Clostridia	o__Oscillospirales	f__Ruminococcaceae	g__Faecalibacterium	s__Faecalibacterium sp900539885	no	yes	butyrate
ntk_p_tau_a_beta_1_42_derived	H-416_bin76		var_biomarker ~ sex	-0.612287	0.265017	-2.31037	0.0208676	92	0.68	2163307	d__Bacteria	p__Bacillota_A	c__Clostridia	o__Oscillospirales	f__Ruminococcaceae	g__Faecalibacterium	s__Faecalibacterium sp900539885	no	yes	butyrate
ntk_p_tau_a_beta_1_42_derived	H-416_bin76		var_biomarker ~ var_mb_by_sex	0.175968	0.0922288	1.90795	0.0563972	92	0.68	2163307	d__Bacteria	p__Bacillota_A	c__Clostridia	o__Oscillospirales	f__Ruminococcaceae	g__Faecalibacterium	s__Faecalibacterium sp900539885	no	yes	butyrate
ntk_p_tau_a_beta_1_42_derived	H-416_bin76		var_biomarker ~ dx	1.45377	0.491912	2.95535	0.0031231	92	0.68	2163307	d__Bacteria	p__Bacillota_A	c__Clostridia	o__Oscillospirales	f__Ruminococcaceae	g__Faecalibacterium	s__Faecalibacterium sp900539885	no	yes	butyrate
ntk_p_tau_a_beta_1_42_derived	H-416_bin76		var_biomarker ~ mars_age	0.0187666	0.0111102	1.68913	0.0911946	92	0.68	2163307	d__Bacteria	p__Bacillota_A	c__Clostridia	o__Oscillospirales	f__Ruminococcaceae	g__Faecalibacterium	s__Faecalibacterium sp900539885	no	yes	butyrate
ntk_p_tau_a_beta_1_42_derived	H-416_bin76		var_biomarker ~ apoe4	0.625915	0.182876	3.42261	0.000620222	92	0.68	2163307	d__Bacteria	p__Bacillota_A	c__Clostridia	o__Oscillospirales	f__Ruminococcaceae	g__Faecalibacterium	s__Faecalibacterium sp900539885	no	yes	butyrate
ntk_p_tau_a_beta_1_42_derived	H-416_bin76		var_biomarker ~ ntk_table	-0.44886	0.16281	-2.75695	0.0058343	92	0.68	2163307	d__Bacteria	p__Bacillota_A	c__Clostridia	o__Oscillospirales	f__Ruminococcaceae	g__Faecalibacterium	s__Faecalibacterium sp900539885	no	yes	butyrate
ntk_p_tau_a_beta_1_42_derived	H-416_bin76		var_biomarker ~ bristol_type_1_7	0.00676601	0.0817654	0.0827491	0.934051	92	0.68	2163307	d__Bacteria	p__Bacillota_A	c__Clostridia	o__Oscillospirales	f__Ruminococcaceae	g__Faecalibacterium	s__Faecalibacterium sp900539885	no	yes	butyrate
ntk_p_tau_a_beta_1_42_derived	H-417_bin24		var_biomarker ~ var_mb	0.0496522	0.164843	0.301209	0.763255	95.97	0.67	2185959	d__Bacteria	p__Bacillota_A	c__Clostridia	o__Oscillospirales	f__Oscillospiraceae	g__Dysosmobacter	s__Dysosmobacter sp001916835	no	no	none
ntk_p_tau_a_beta_1_42_derived	H-417_bin24		var_biomarker ~ sex	-0.146716	0.304304	-0.482137	0.629708	95.97	0.67	2185959	d__Bacteria	p__Bacillota_A	c__Clostridia	o__Oscillospirales	f__Oscillospiraceae	g__Dysosmobacter	s__Dysosmobacter sp001916835	no	no	none
ntk_p_tau_a_beta_1_42_derived	H-417_bin24		var_biomarker ~ var_mb_by_sex	-0.0724279	0.192251	-0.376735	0.70637	95.97	0.67	2185959	d__Bacteria	p__Bacillota_A	c__Clostridia	o__Oscillospirales	f__Oscillospiraceae	g__Dysosmobacter	s__Dysosmobacter sp001916835	no	no	none
ntk_p_tau_a_beta_1_42_derived	H-417_bin24		var_biomarker ~ dx	1.46766	0.551977	2.65891	0.00783942	95.97	0.67	2185959	d__Bacteria	p__Bacillota_A	c__Clostridia	o__Oscillospirales	f__Oscillospiraceae	g__Dysosmobacter	s__Dysosmobacter sp001916835	no	no	none
ntk_p_tau_a_beta_1_42_derived	H-417_bin24		var_biomarker ~ mars_age	0.0199427	0.0114921	1.73534	0.0826801	95.97	0.67	2185959	d__Bacteria	p__Bacillota_A	c__Clostridia	o__Oscillospirales	f__Oscillospiraceae	g__Dysosmobacter	s__Dysosmobacter sp001916835	no	no	none
ntk_p_tau_a_beta_1_42_derived	H-417_bin24		var_biomarker ~ apoe4	0.627486	0.178385	3.5176	0.000435465	95.97	0.67	2185959	d__Bacteria	p__Bacillota_A	c__Clostridia	o__Oscillospirales	f__Oscillospiraceae	g__Dysosmobacter	s__Dysosmobacter sp001916835	no	no	none
ntk_p_tau_a_beta_1_42_derived	H-417_bin24		var_biomarker ~ ntk_table	-0.439444	0.176467	-2.49023	0.0127661	95.97	0.67	2185959	d__Bacteria	p__Bacillota_A	c__Clostridia	o__Oscillospirales	f__Oscillospiraceae	g__Dysosmobacter	s__Dysosmobacter sp001916835	no	no	none
ntk_p_tau_a_beta_1_42_derived	H-417_bin24		var_biomarker ~ bristol_type_1_7	-0.00774814	0.0837976	-0.0924625	0.926331	95.97	0.67	2185959	d__Bacteria	p__Bacillota_A	c__Clostridia	o__Oscillospirales	f__Oscillospiraceae	g__Dysosmobacter	s__Dysosmobacter sp001916835	no	no	none
ntk_p_tau_a_beta_1_42_derived	H-417_bin5		var_biomarker ~ var_mb	0.226682	0.133558	1.69726	0.0896474	92.63	1.64	2532269	d__Bacteria	p__Bacillota	c__Bacilli	o__Lactobacillales	f__Enterococcaceae	g__Enterococcus_B	s__Enterococcus_B lactis	no	no	none
ntk_p_tau_a_beta_1_42_derived	H-417_bin5		var_biomarker ~ sex	0.195494	0.269302	0.725931	0.467881	92.63	1.64	2532269	d__Bacteria	p__Bacillota	c__Bacilli	o__Lactobacillales	f__Enterococcaceae	g__Enterococcus_B	s__Enterococcus_B lactis	no	no	none
ntk_p_tau_a_beta_1_42_derived	H-417_bin5		var_biomarker ~ var_mb_by_sex	-0.351175	0.184013	-1.90843	0.0563358	92.63	1.64	2532269	d__Bacteria	p__Bacillota	c__Bacilli	o__Lactobacillales	f__Enterococcaceae	g__Enterococcus_B	s__Enterococcus_B lactis	no	no	none
ntk_p_tau_a_beta_1_42_derived	H-417_bin5		var_biomarker ~ dx	1.50242	0.519872	2.88998	0.00385269	92.63	1.64	2532269	d__Bacteria	p__Bacillota	c__Bacilli	o__Lactobacillales	f__Enterococcaceae	g__Enterococcus_B	s__Enterococcus_B lactis	no	no	none
ntk_p_tau_a_beta_1_42_derived	H-417_bin5		var_biomarker ~ mars_age	0.019102	0.0119356	1.60043	0.109504	92.63	1.64	2532269	d__Bacteria	p__Bacillota	c__Bacilli	o__Lactobacillales	f__Enterococcaceae	g__Enterococcus_B	s__Enterococcus_B lactis	no	no	none
ntk_p_tau_a_beta_1_42_derived	H-417_bin5		var_biomarker ~ apoe4	0.623516	0.169801	3.67203	0.000240627	92.63	1.64	2532269	d__Bacteria	p__Bacillota	c__Bacilli	o__Lactobacillales	f__Enterococcaceae	g__Enterococcus_B	s__Enterococcus_B lactis	no	no	none
ntk_p_tau_a_beta_1_42_derived	H-417_bin5		var_biomarker ~ ntk_table	-0.464103	0.171108	-2.71235	0.00668085	92.63	1.64	2532269	d__Bacteria	p__Bacillota	c__Bacilli	o__Lactobacillales	f__Enterococcaceae	g__Enterococcus_B	s__Enterococcus_B lactis	no	no	none
ntk_p_tau_a_beta_1_42_derived	H-417_bin5		var_biomarker ~ bristol_type_1_7	0.0101625	0.0722435	0.14067	0.888131	92.63	1.64	2532269	d__Bacteria	p__Bacillota	c__Bacilli	o__Lactobacillales	f__Enterococcaceae	g__Enterococcus_B	s__Enterococcus_B lactis	no	no	none
ntk_p_tau_a_beta_1_42_derived	H-417_bin77		var_biomarker ~ var_mb	0.730364	0.214585	3.40361	0.00066502	90.59	2.02	2072076	d__Bacteria	p__Actinomycetota	c__Coriobacteriia	o__Coriobacteriales	f__Coriobacteriaceae	g__Enorma	s__Enorma massiliensis	no	no	none
ntk_p_tau_a_beta_1_42_derived	H-417_bin77		var_biomarker ~ sex	0.0634784	0.185392	0.342401	0.732049	90.59	2.02	2072076	d__Bacteria	p__Actinomycetota	c__Coriobacteriia	o__Coriobacteriales	f__Coriobacteriaceae	g__Enorma	s__Enorma massiliensis	no	no	none
ntk_p_tau_a_beta_1_42_derived	H-417_bin77		var_biomarker ~ var_mb_by_sex	-0.757736	0.337069	-2.24802	0.0245752	90.59	2.02	2072076	d__Bacteria	p__Actinomycetota	c__Coriobacteriia	o__Coriobacteriales	f__Coriobacteriaceae	g__Enorma	s__Enorma massiliensis	no	no	none
ntk_p_tau_a_beta_1_42_derived	H-417_bin77		var_biomarker ~ dx	1.38789	0.518488	2.67681	0.00743278	90.59	2.02	2072076	d__Bacteria	p__Actinomycetota	c__Coriobacteriia	o__Coriobacteriales	f__Coriobacteriaceae	g__Enorma	s__Enorma massiliensis	no	no	none
ntk_p_tau_a_beta_1_42_derived	H-417_bin77		var_biomarker ~ mars_age	0.0189412	0.0114948	1.64781	0.099392	90.59	2.02	2072076	d__Bacteria	p__Actinomycetota	c__Coriobacteriia	o__Coriobacteriales	f__Coriobacteriaceae	g__Enorma	s__Enorma massiliensis	no	no	none
ntk_p_tau_a_beta_1_42_derived	H-417_bin77		var_biomarker ~ apoe4	0.67068	0.173018	3.87635	0.000106034	90.59	2.02	2072076	d__Bacteria	p__Actinomycetota	c__Coriobacteriia	o__Coriobacteriales	f__Coriobacteriaceae	g__Enorma	s__Enorma massiliensis	no	no	none
ntk_p_tau_a_beta_1_42_derived	H-417_bin77		var_biomarker ~ ntk_table	-0.405228	0.154909	-2.61592	0.00889883	90.59	2.02	2072076	d__Bacteria	p__Actinomycetota	c__Coriobacteriia	o__Coriobacteriales	f__Coriobacteriaceae	g__Enorma	s__Enorma massiliensis	no	no	none
ntk_p_tau_a_beta_1_42_derived	H-417_bin77		var_biomarker ~ bristol_type_1_7	0.0261647	0.0741696	0.352768	0.724262	90.59	2.02	2072076	d__Bacteria	p__Actinomycetota	c__Coriobacteriia	o__Coriobacteriales	f__Coriobacteriaceae	g__Enorma	s__Enorma massiliensis	no	no	none
ntk_p_tau_a_beta_1_42_derived	H-419_bin27		var_biomarker ~ var_mb	0.0129353	0.0551014	0.234754	0.8144	96.64	0	1971904	d__Bacteria	p__Bacillota_A	c__Clostridia	o__Oscillospirales	f__Acutalibacteraceae	g__CAG-217	s__CAG-217 sp000436335	no	no	none
ntk_p_tau_a_beta_1_42_derived	H-419_bin27		var_biomarker ~ sex	0.147533	0.42032	0.351002	0.725587	96.64	0	1971904	d__Bacteria	p__Bacillota_A	c__Clostridia	o__Oscillospirales	f__Acutalibacteraceae	g__CAG-217	s__CAG-217 sp000436335	no	no	none
ntk_p_tau_a_beta_1_42_derived	H-419_bin27		var_biomarker ~ var_mb_by_sex	0.131393	0.122508	1.07253	0.283483	96.64	0	1971904	d__Bacteria	p__Bacillota_A	c__Clostridia	o__Oscillospirales	f__Acutalibacteraceae	g__CAG-217	s__CAG-217 sp000436335	no	no	none
ntk_p_tau_a_beta_1_42_derived	H-419_bin27		var_biomarker ~ dx	1.37617	0.491293	2.80111	0.00509265	96.64	0	1971904	d__Bacteria	p__Bacillota_A	c__Clostridia	o__Oscillospirales	f__Acutalibacteraceae	g__CAG-217	s__CAG-217 sp000436335	no	no	none
ntk_p_tau_a_beta_1_42_derived	H-419_bin27		var_biomarker ~ mars_age	0.0181692	0.0119139	1.52504	0.127248	96.64	0	1971904	d__Bacteria	p__Bacillota_A	c__Clostridia	o__Oscillospirales	f__Acutalibacteraceae	g__CAG-217	s__CAG-217 sp000436335	no	no	none
ntk_p_tau_a_beta_1_42_derived	H-419_bin27		var_biomarker ~ apoe4	0.633698	0.18458	3.43318	0.000596548	96.64	0	1971904	d__Bacteria	p__Bacillota_A	c__Clostridia	o__Oscillospirales	f__Acutalibacteraceae	g__CAG-217	s__CAG-217 sp000436335	no	no	none
ntk_p_tau_a_beta_1_42_derived	H-419_bin27		var_biomarker ~ ntk_table	-0.448979	0.16369	-2.74287	0.00609052	96.64	0	1971904	d__Bacteria	p__Bacillota_A	c__Clostridia	o__Oscillospirales	f__Acutalibacteraceae	g__CAG-217	s__CAG-217 sp000436335	no	no	none
ntk_p_tau_a_beta_1_42_derived	H-419_bin27		var_biomarker ~ bristol_type_1_7	-0.00401346	0.0818963	-0.0490066	0.960914	96.64	0	1971904	d__Bacteria	p__Bacillota_A	c__Clostridia	o__Oscillospirales	f__Acutalibacteraceae	g__CAG-217	s__CAG-217 sp000436335	no	no	none
ntk_p_tau_a_beta_1_42_derived	H-419_bin54		var_biomarker ~ var_mb	-0.028617	0.095603	-0.299331	0.764687	90.44	2.24	2310576	d__Bacteria	p__Bacillota_A	c__Clostridia	o__Lachnospirales	f__Anaerotignaceae	g__Anaerotignum	s__Anaerotignum sp001304995	no	no	none
ntk_p_tau_a_beta_1_42_derived	H-419_bin54		var_biomarker ~ sex	-0.0967138	0.183629	-0.52668	0.598416	90.44	2.24	2310576	d__Bacteria	p__Bacillota_A	c__Clostridia	o__Lachnospirales	f__Anaerotignaceae	g__Anaerotignum	s__Anaerotignum sp001304995	no	no	none
ntk_p_tau_a_beta_1_42_derived	H-419_bin54		var_biomarker ~ var_mb_by_sex	-0.191747	0.147222	-1.30243	0.192769	90.44	2.24	2310576	d__Bacteria	p__Bacillota_A	c__Clostridia	o__Lachnospirales	f__Anaerotignaceae	g__Anaerotignum	s__Anaerotignum sp001304995	no	no	none
ntk_p_tau_a_beta_1_42_derived	H-419_bin54		var_biomarker ~ dx	1.5127	0.472168	3.20374	0.00135656	90.44	2.24	2310576	d__Bacteria	p__Bacillota_A	c__Clostridia	o__Lachnospirales	f__Anaerotignaceae	g__Anaerotignum	s__Anaerotignum sp001304995	no	no	none
ntk_p_tau_a_beta_1_42_derived	H-419_bin54		var_biomarker ~ mars_age	0.0219732	0.0111298	1.97427	0.0483511	90.44	2.24	2310576	d__Bacteria	p__Bacillota_A	c__Clostridia	o__Lachnospirales	f__Anaerotignaceae	g__Anaerotignum	s__Anaerotignum sp001304995	no	no	none
ntk_p_tau_a_beta_1_42_derived	H-419_bin54		var_biomarker ~ apoe4	0.638544	0.182467	3.4995	0.000466135	90.44	2.24	2310576	d__Bacteria	p__Bacillota_A	c__Clostridia	o__Lachnospirales	f__Anaerotignaceae	g__Anaerotignum	s__Anaerotignum sp001304995	no	no	none
ntk_p_tau_a_beta_1_42_derived	H-419_bin54		var_biomarker ~ ntk_table	-0.428206	0.160867	-2.66186	0.00777094	90.44	2.24	2310576	d__Bacteria	p__Bacillota_A	c__Clostridia	o__Lachnospirales	f__Anaerotignaceae	g__Anaerotignum	s__Anaerotignum sp001304995	no	no	none
ntk_p_tau_a_beta_1_42_derived	H-419_bin54		var_biomarker ~ bristol_type_1_7	-0.00690165	0.0798152	-0.0864704	0.931093	90.44	2.24	2310576	d__Bacteria	p__Bacillota_A	c__Clostridia	o__Lachnospirales	f__Anaerotignaceae	g__Anaerotignum	s__Anaerotignum sp001304995	no	no	none
ntk_p_tau_a_beta_1_42_derived	H-419_bin83		var_biomarker ~ var_mb	0.147697	0.0923131	1.59996	0.109608	92.2	0	1992626	d__Bacteria	p__Bacillota_A	c__Clostridia	o__Oscillospirales	f__Ruminococcaceae	g__Faecalibacterium	s__Faecalibacterium prausnitzii_J	no	yes	butyrate
ntk_p_tau_a_beta_1_42_derived	H-419_bin83		var_biomarker ~ sex	-0.22454	0.16477	-1.36275	0.172962	92.2	0	1992626	d__Bacteria	p__Bacillota_A	c__Clostridia	o__Oscillospirales	f__Ruminococcaceae	g__Faecalibacterium	s__Faecalibacterium prausnitzii_J	no	yes	butyrate
ntk_p_tau_a_beta_1_42_derived	H-419_bin83		var_biomarker ~ var_mb_by_sex	-0.0754269	0.122151	-0.617489	0.536912	92.2	0	1992626	d__Bacteria	p__Bacillota_A	c__Clostridia	o__Oscillospirales	f__Ruminococcaceae	g__Faecalibacterium	s__Faecalibacterium prausnitzii_J	no	yes	butyrate
ntk_p_tau_a_beta_1_42_derived	H-419_bin83		var_biomarker ~ dx	1.4549	0.512431	2.8392	0.00452267	92.2	0	1992626	d__Bacteria	p__Bacillota_A	c__Clostridia	o__Oscillospirales	f__Ruminococcaceae	g__Faecalibacterium	s__Faecalibacterium prausnitzii_J	no	yes	butyrate
ntk_p_tau_a_beta_1_42_derived	H-419_bin83		var_biomarker ~ mars_age	0.0232038	0.0120162	1.93104	0.0534785	92.2	0	1992626	d__Bacteria	p__Bacillota_A	c__Clostridia	o__Oscillospirales	f__Ruminococcaceae	g__Faecalibacterium	s__Faecalibacterium prausnitzii_J	no	yes	butyrate
ntk_p_tau_a_beta_1_42_derived	H-419_bin83		var_biomarker ~ apoe4	0.6308	0.180099	3.50251	0.000460896	92.2	0	1992626	d__Bacteria	p__Bacillota_A	c__Clostridia	o__Oscillospirales	f__Ruminococcaceae	g__Faecalibacterium	s__Faecalibacterium prausnitzii_J	no	yes	butyrate
ntk_p_tau_a_beta_1_42_derived	H-419_bin83		var_biomarker ~ ntk_table	-0.405066	0.166048	-2.43945	0.0147097	92.2	0	1992626	d__Bacteria	p__Bacillota_A	c__Clostridia	o__Oscillospirales	f__Ruminococcaceae	g__Faecalibacterium	s__Faecalibacterium prausnitzii_J	no	yes	butyrate
ntk_p_tau_a_beta_1_42_derived	H-419_bin83		var_biomarker ~ bristol_type_1_7	-0.035734	0.0860611	-0.415217	0.677983	92.2	0	1992626	d__Bacteria	p__Bacillota_A	c__Clostridia	o__Oscillospirales	f__Ruminococcaceae	g__Faecalibacterium	s__Faecalibacterium prausnitzii_J	no	yes	butyrate
ntk_p_tau_a_beta_1_42_derived	H-421_bin23		var_biomarker ~ var_mb	-0.050203	0.124344	-0.403744	0.686401	93.67	1.58	3268686	d__Bacteria	p__Bacillota_A	c__Clostridia	o__Lachnospirales	f__Lachnospiraceae	g__KLE1615	s__KLE1615 sp934292725	no	no	none
ntk_p_tau_a_beta_1_42_derived	H-421_bin23		var_biomarker ~ sex	-0.0361335	0.421715	-0.0856823	0.931719	93.67	1.58	3268686	d__Bacteria	p__Bacillota_A	c__Clostridia	o__Lachnospirales	f__Lachnospiraceae	g__KLE1615	s__KLE1615 sp934292725	no	no	none
ntk_p_tau_a_beta_1_42_derived	H-421_bin23		var_biomarker ~ var_mb_by_sex	-0.10801	0.211511	-0.510659	0.60959	93.67	1.58	3268686	d__Bacteria	p__Bacillota_A	c__Clostridia	o__Lachnospirales	f__Lachnospiraceae	g__KLE1615	s__KLE1615 sp934292725	no	no	none
ntk_p_tau_a_beta_1_42_derived	H-421_bin23		var_biomarker ~ dx	1.49485	0.500071	2.98927	0.00279647	93.67	1.58	3268686	d__Bacteria	p__Bacillota_A	c__Clostridia	o__Lachnospirales	f__Lachnospiraceae	g__KLE1615	s__KLE1615 sp934292725	no	no	none
ntk_p_tau_a_beta_1_42_derived	H-421_bin23		var_biomarker ~ mars_age	0.0180213	0.0115695	1.55765	0.119317	93.67	1.58	3268686	d__Bacteria	p__Bacillota_A	c__Clostridia	o__Lachnospirales	f__Lachnospiraceae	g__KLE1615	s__KLE1615 sp934292725	no	no	none
ntk_p_tau_a_beta_1_42_derived	H-421_bin23		var_biomarker ~ apoe4	0.62894	0.183419	3.42897	0.000605867	93.67	1.58	3268686	d__Bacteria	p__Bacillota_A	c__Clostridia	o__Lachnospirales	f__Lachnospiraceae	g__KLE1615	s__KLE1615 sp934292725	no	no	none
ntk_p_tau_a_beta_1_42_derived	H-421_bin23		var_biomarker ~ ntk_table	-0.423016	0.166068	-2.54725	0.0108576	93.67	1.58	3268686	d__Bacteria	p__Bacillota_A	c__Clostridia	o__Lachnospirales	f__Lachnospiraceae	g__KLE1615	s__KLE1615 sp934292725	no	no	none
ntk_p_tau_a_beta_1_42_derived	H-421_bin23		var_biomarker ~ bristol_type_1_7	0.00193711	0.0791831	0.0244636	0.980483	93.67	1.58	3268686	d__Bacteria	p__Bacillota_A	c__Clostridia	o__Lachnospirales	f__Lachnospiraceae	g__KLE1615	s__KLE1615 sp934292725	no	no	none
ntk_p_tau_a_beta_1_42_derived	H-421_bin25		var_biomarker ~ var_mb	0.00744572	0.103172	0.072168	0.942468	96.84	0.32	2664359	d__Bacteria	p__Bacillota_A	c__Clostridia	o__Lachnospirales	f__Lachnospiraceae	g__Blautia_A	s__Blautia_A massiliensis	yes	no	propionate
ntk_p_tau_a_beta_1_42_derived	H-421_bin25		var_biomarker ~ sex	0.273155	0.662891	0.412067	0.68029	96.84	0.32	2664359	d__Bacteria	p__Bacillota_A	c__Clostridia	o__Lachnospirales	f__Lachnospiraceae	g__Blautia_A	s__Blautia_A massiliensis	yes	no	propionate
ntk_p_tau_a_beta_1_42_derived	H-421_bin25		var_biomarker ~ var_mb_by_sex	-0.120826	0.148423	-0.814065	0.415608	96.84	0.32	2664359	d__Bacteria	p__Bacillota_A	c__Clostridia	o__Lachnospirales	f__Lachnospiraceae	g__Blautia_A	s__Blautia_A massiliensis	yes	no	propionate
ntk_p_tau_a_beta_1_42_derived	H-421_bin25		var_biomarker ~ dx	1.41229	0.531664	2.65637	0.00789874	96.84	0.32	2664359	d__Bacteria	p__Bacillota_A	c__Clostridia	o__Lachnospirales	f__Lachnospiraceae	g__Blautia_A	s__Blautia_A massiliensis	yes	no	propionate
ntk_p_tau_a_beta_1_42_derived	H-421_bin25		var_biomarker ~ mars_age	0.0188773	0.0116355	1.62239	0.10472	96.84	0.32	2664359	d__Bacteria	p__Bacillota_A	c__Clostridia	o__Lachnospirales	f__Lachnospiraceae	g__Blautia_A	s__Blautia_A massiliensis	yes	no	propionate
ntk_p_tau_a_beta_1_42_derived	H-421_bin25		var_biomarker ~ apoe4	0.650741	0.189314	3.43736	0.000587409	96.84	0.32	2664359	d__Bacteria	p__Bacillota_A	c__Clostridia	o__Lachnospirales	f__Lachnospiraceae	g__Blautia_A	s__Blautia_A massiliensis	yes	no	propionate
ntk_p_tau_a_beta_1_42_derived	H-421_bin25		var_biomarker ~ ntk_table	-0.39544	0.178998	-2.20918	0.0271621	96.84	0.32	2664359	d__Bacteria	p__Bacillota_A	c__Clostridia	o__Lachnospirales	f__Lachnospiraceae	g__Blautia_A	s__Blautia_A massiliensis	yes	no	propionate
ntk_p_tau_a_beta_1_42_derived	H-421_bin25		var_biomarker ~ bristol_type_1_7	-0.00900979	0.0815739	-0.110449	0.912053	96.84	0.32	2664359	d__Bacteria	p__Bacillota_A	c__Clostridia	o__Lachnospirales	f__Lachnospiraceae	g__Blautia_A	s__Blautia_A massiliensis	yes	no	propionate
ntk_p_tau_a_beta_1_42_derived	H-421_bin30		var_biomarker ~ var_mb	-0.0909125	0.107771	-0.843571	0.398909	98.39	0.81	2089341	d__Bacteria	p__Actinomycetota	c__Coriobacteriia	o__Coriobacteriales	f__Coriobacteriaceae	g__Collinsella	s__	no	no	none
ntk_p_tau_a_beta_1_42_derived	H-421_bin30		var_biomarker ~ sex	-0.309192	0.186513	-1.65775	0.0973686	98.39	0.81	2089341	d__Bacteria	p__Actinomycetota	c__Coriobacteriia	o__Coriobacteriales	f__Coriobacteriaceae	g__Collinsella	s__	no	no	none
ntk_p_tau_a_beta_1_42_derived	H-421_bin30		var_biomarker ~ var_mb_by_sex	0.149898	0.158012	0.948653	0.342797	98.39	0.81	2089341	d__Bacteria	p__Actinomycetota	c__Coriobacteriia	o__Coriobacteriales	f__Coriobacteriaceae	g__Collinsella	s__	no	no	none
ntk_p_tau_a_beta_1_42_derived	H-421_bin30		var_biomarker ~ dx	1.47291	0.507478	2.90242	0.00370296	98.39	0.81	2089341	d__Bacteria	p__Actinomycetota	c__Coriobacteriia	o__Coriobacteriales	f__Coriobacteriaceae	g__Collinsella	s__	no	no	none
ntk_p_tau_a_beta_1_42_derived	H-421_bin30		var_biomarker ~ mars_age	0.0208802	0.0117141	1.78248	0.0746708	98.39	0.81	2089341	d__Bacteria	p__Actinomycetota	c__Coriobacteriia	o__Coriobacteriales	f__Coriobacteriaceae	g__Collinsella	s__	no	no	none
ntk_p_tau_a_beta_1_42_derived	H-421_bin30		var_biomarker ~ apoe4	0.644193	0.181588	3.54756	0.000388814	98.39	0.81	2089341	d__Bacteria	p__Actinomycetota	c__Coriobacteriia	o__Coriobacteriales	f__Coriobacteriaceae	g__Collinsella	s__	no	no	none
ntk_p_tau_a_beta_1_42_derived	H-421_bin30		var_biomarker ~ ntk_table	-0.447992	0.164278	-2.72704	0.00639054	98.39	0.81	2089341	d__Bacteria	p__Actinomycetota	c__Coriobacteriia	o__Coriobacteriales	f__Coriobacteriaceae	g__Collinsella	s__	no	no	none
ntk_p_tau_a_beta_1_42_derived	H-421_bin30		var_biomarker ~ bristol_type_1_7	-0.00291821	0.0829297	-0.0351889	0.971929	98.39	0.81	2089341	d__Bacteria	p__Actinomycetota	c__Coriobacteriia	o__Coriobacteriales	f__Coriobacteriaceae	g__Collinsella	s__	no	no	none
ntk_p_tau_a_beta_1_42_derived	H-421_bin39		var_biomarker ~ var_mb	0.0852369	0.0966603	0.881819	0.377875	95.62	1.49	4515327	d__Bacteria	p__Bacteroidota	c__Bacteroidia	o__Bacteroidales	f__Tannerellaceae	g__Parabacteroides	s__Parabacteroides distasonis	yes	no	propionate
ntk_p_tau_a_beta_1_42_derived	H-421_bin39		var_biomarker ~ sex	0.274069	0.386038	0.709953	0.477733	95.62	1.49	4515327	d__Bacteria	p__Bacteroidota	c__Bacteroidia	o__Bacteroidales	f__Tannerellaceae	g__Parabacteroides	s__Parabacteroides distasonis	yes	no	propionate
ntk_p_tau_a_beta_1_42_derived	H-421_bin39		var_biomarker ~ var_mb_by_sex	-0.209388	0.131449	-1.59291	0.111179	95.62	1.49	4515327	d__Bacteria	p__Bacteroidota	c__Bacteroidia	o__Bacteroidales	f__Tannerellaceae	g__Parabacteroides	s__Parabacteroides distasonis	yes	no	propionate
ntk_p_tau_a_beta_1_42_derived	H-421_bin39		var_biomarker ~ dx	1.47368	0.500022	2.94724	0.00320626	95.62	1.49	4515327	d__Bacteria	p__Bacteroidota	c__Bacteroidia	o__Bacteroidales	f__Tannerellaceae	g__Parabacteroides	s__Parabacteroides distasonis	yes	no	propionate
ntk_p_tau_a_beta_1_42_derived	H-421_bin39		var_biomarker ~ mars_age	0.0190454	0.011554	1.64838	0.099274	95.62	1.49	4515327	d__Bacteria	p__Bacteroidota	c__Bacteroidia	o__Bacteroidales	f__Tannerellaceae	g__Parabacteroides	s__Parabacteroides distasonis	yes	no	propionate
ntk_p_tau_a_beta_1_42_derived	H-421_bin39		var_biomarker ~ apoe4	0.661886	0.186962	3.54022	0.000399793	95.62	1.49	4515327	d__Bacteria	p__Bacteroidota	c__Bacteroidia	o__Bacteroidales	f__Tannerellaceae	g__Parabacteroides	s__Parabacteroides distasonis	yes	no	propionate
ntk_p_tau_a_beta_1_42_derived	H-421_bin39		var_biomarker ~ ntk_table	-0.471827	0.172352	-2.73758	0.00618934	95.62	1.49	4515327	d__Bacteria	p__Bacteroidota	c__Bacteroidia	o__Bacteroidales	f__Tannerellaceae	g__Parabacteroides	s__Parabacteroides distasonis	yes	no	propionate
ntk_p_tau_a_beta_1_42_derived	H-421_bin39		var_biomarker ~ bristol_type_1_7	-0.00530315	0.0813864	-0.0651602	0.948046	95.62	1.49	4515327	d__Bacteria	p__Bacteroidota	c__Bacteroidia	o__Bacteroidales	f__Tannerellaceae	g__Parabacteroides	s__Parabacteroides distasonis	yes	no	propionate
ntk_p_tau_a_beta_1_42_derived	H-421_bin45		var_biomarker ~ var_mb	0.0908182	0.138235	0.656982	0.511193	94.3	0	3090696	d__Bacteria	p__Bacillota_A	c__Clostridia	o__Lachnospirales	f__Lachnospiraceae	g__Blautia_A	s__Blautia_A faecis	yes	no	propionate
ntk_p_tau_a_beta_1_42_derived	H-421_bin45		var_biomarker ~ sex	0.678831	0.688898	0.985386	0.324435	94.3	0	3090696	d__Bacteria	p__Bacillota_A	c__Clostridia	o__Lachnospirales	f__Lachnospiraceae	g__Blautia_A	s__Blautia_A faecis	yes	no	propionate
ntk_p_tau_a_beta_1_42_derived	H-421_bin45		var_biomarker ~ var_mb_by_sex	-0.359851	0.255121	-1.41051	0.158388	94.3	0	3090696	d__Bacteria	p__Bacillota_A	c__Clostridia	o__Lachnospirales	f__Lachnospiraceae	g__Blautia_A	s__Blautia_A faecis	yes	no	propionate
ntk_p_tau_a_beta_1_42_derived	H-421_bin45		var_biomarker ~ dx	1.4421	0.521735	2.76404	0.005709	94.3	0	3090696	d__Bacteria	p__Bacillota_A	c__Clostridia	o__Lachnospirales	f__Lachnospiraceae	g__Blautia_A	s__Blautia_A faecis	yes	no	propionate
ntk_p_tau_a_beta_1_42_derived	H-421_bin45		var_biomarker ~ mars_age	0.0186878	0.011733	1.59275	0.111217	94.3	0	3090696	d__Bacteria	p__Bacillota_A	c__Clostridia	o__Lachnospirales	f__Lachnospiraceae	g__Blautia_A	s__Blautia_A faecis	yes	no	propionate
ntk_p_tau_a_beta_1_42_derived	H-421_bin45		var_biomarker ~ apoe4	0.650589	0.183294	3.54942	0.00038608	94.3	0	3090696	d__Bacteria	p__Bacillota_A	c__Clostridia	o__Lachnospirales	f__Lachnospiraceae	g__Blautia_A	s__Blautia_A faecis	yes	no	propionate
ntk_p_tau_a_beta_1_42_derived	H-421_bin45		var_biomarker ~ ntk_table	-0.38313	0.185321	-2.06738	0.0386982	94.3	0	3090696	d__Bacteria	p__Bacillota_A	c__Clostridia	o__Lachnospirales	f__Lachnospiraceae	g__Blautia_A	s__Blautia_A faecis	yes	no	propionate
ntk_p_tau_a_beta_1_42_derived	H-421_bin45		var_biomarker ~ bristol_type_1_7	-0.00443304	0.0837997	-0.0529004	0.957811	94.3	0	3090696	d__Bacteria	p__Bacillota_A	c__Clostridia	o__Lachnospirales	f__Lachnospiraceae	g__Blautia_A	s__Blautia_A faecis	yes	no	propionate
ntk_p_tau_a_beta_1_42_derived	H-421_bin7		var_biomarker ~ var_mb	0.33009	0.118208	2.79246	0.00523093	96.64	0.17	2177708	d__Bacteria	p__Bacillota_A	c__Clostridia	o__Oscillospirales	f__Acutalibacteraceae	g__Scybalenecus	s__Scybalenecus merdavium	no	no	none
ntk_p_tau_a_beta_1_42_derived	H-421_bin7		var_biomarker ~ sex	-0.86219	0.252682	-3.41215	0.000644522	96.64	0.17	2177708	d__Bacteria	p__Bacillota_A	c__Clostridia	o__Oscillospirales	f__Acutalibacteraceae	g__Scybalenecus	s__Scybalenecus merdavium	no	no	none
ntk_p_tau_a_beta_1_42_derived	H-421_bin7		var_biomarker ~ var_mb_by_sex	-0.603997	0.182213	-3.31479	0.00091712	96.64	0.17	2177708	d__Bacteria	p__Bacillota_A	c__Clostridia	o__Oscillospirales	f__Acutalibacteraceae	g__Scybalenecus	s__Scybalenecus merdavium	no	no	none
ntk_p_tau_a_beta_1_42_derived	H-421_bin7		var_biomarker ~ dx	1.45144	0.466751	3.10966	0.00187304	96.64	0.17	2177708	d__Bacteria	p__Bacillota_A	c__Clostridia	o__Oscillospirales	f__Acutalibacteraceae	g__Scybalenecus	s__Scybalenecus merdavium	no	no	none
ntk_p_tau_a_beta_1_42_derived	H-421_bin7		var_biomarker ~ mars_age	0.0235185	0.0116659	2.016	0.0437996	96.64	0.17	2177708	d__Bacteria	p__Bacillota_A	c__Clostridia	o__Oscillospirales	f__Acutalibacteraceae	g__Scybalenecus	s__Scybalenecus merdavium	no	no	none
ntk_p_tau_a_beta_1_42_derived	H-421_bin7		var_biomarker ~ apoe4	0.636691	0.178336	3.57018	0.000356733	96.64	0.17	2177708	d__Bacteria	p__Bacillota_A	c__Clostridia	o__Oscillospirales	f__Acutalibacteraceae	g__Scybalenecus	s__Scybalenecus merdavium	no	no	none
ntk_p_tau_a_beta_1_42_derived	H-421_bin7		var_biomarker ~ ntk_table	-0.415206	0.155229	-2.67479	0.00747757	96.64	0.17	2177708	d__Bacteria	p__Bacillota_A	c__Clostridia	o__Oscillospirales	f__Acutalibacteraceae	g__Scybalenecus	s__Scybalenecus merdavium	no	no	none
ntk_p_tau_a_beta_1_42_derived	H-421_bin7		var_biomarker ~ bristol_type_1_7	0.0136791	0.0855452	0.159905	0.872956	96.64	0.17	2177708	d__Bacteria	p__Bacillota_A	c__Clostridia	o__Oscillospirales	f__Acutalibacteraceae	g__Scybalenecus	s__Scybalenecus merdavium	no	no	none
ntk_p_tau_a_beta_1_42_derived	H-421_bin74		var_biomarker ~ var_mb	0.324624	0.246089	1.31914	0.187124	96.04	0.67	2186187	d__Bacteria	p__Bacillota_A	c__Clostridia	o__Oscillospirales	f__Butyricicoccaceae	g__Butyricicoccus_A	s__Butyricicoccus_A intestinisimiae	no	no	none
ntk_p_tau_a_beta_1_42_derived	H-421_bin74		var_biomarker ~ sex	-0.270587	0.163931	-1.65061	0.0988181	96.04	0.67	2186187	d__Bacteria	p__Bacillota_A	c__Clostridia	o__Oscillospirales	f__Butyricicoccaceae	g__Butyricicoccus_A	s__Butyricicoccus_A intestinisimiae	no	no	none
ntk_p_tau_a_beta_1_42_derived	H-421_bin74		var_biomarker ~ var_mb_by_sex	-0.423784	0.253128	-1.67419	0.0940942	96.04	0.67	2186187	d__Bacteria	p__Bacillota_A	c__Clostridia	o__Oscillospirales	f__Butyricicoccaceae	g__Butyricicoccus_A	s__Butyricicoccus_A intestinisimiae	no	no	none
ntk_p_tau_a_beta_1_42_derived	H-421_bin74		var_biomarker ~ dx	1.45601	0.512863	2.83899	0.00452566	96.04	0.67	2186187	d__Bacteria	p__Bacillota_A	c__Clostridia	o__Oscillospirales	f__Butyricicoccaceae	g__Butyricicoccus_A	s__Butyricicoccus_A intestinisimiae	no	no	none
ntk_p_tau_a_beta_1_42_derived	H-421_bin74		var_biomarker ~ mars_age	0.0165947	0.0115934	1.4314	0.152317	96.04	0.67	2186187	d__Bacteria	p__Bacillota_A	c__Clostridia	o__Oscillospirales	f__Butyricicoccaceae	g__Butyricicoccus_A	s__Butyricicoccus_A intestinisimiae	no	no	none
ntk_p_tau_a_beta_1_42_derived	H-421_bin74		var_biomarker ~ apoe4	0.639066	0.179376	3.56271	0.000367047	96.04	0.67	2186187	d__Bacteria	p__Bacillota_A	c__Clostridia	o__Oscillospirales	f__Butyricicoccaceae	g__Butyricicoccus_A	s__Butyricicoccus_A intestinisimiae	no	no	none
ntk_p_tau_a_beta_1_42_derived	H-421_bin74		var_biomarker ~ ntk_table	-0.470788	0.15715	-2.99579	0.00273736	96.04	0.67	2186187	d__Bacteria	p__Bacillota_A	c__Clostridia	o__Oscillospirales	f__Butyricicoccaceae	g__Butyricicoccus_A	s__Butyricicoccus_A intestinisimiae	no	no	none
ntk_p_tau_a_beta_1_42_derived	H-421_bin74		var_biomarker ~ bristol_type_1_7	-0.0230208	0.0819499	-0.280913	0.778777	96.04	0.67	2186187	d__Bacteria	p__Bacillota_A	c__Clostridia	o__Oscillospirales	f__Butyricicoccaceae	g__Butyricicoccus_A	s__Butyricicoccus_A intestinisimiae	no	no	none
ntk_p_tau_a_beta_1_42_derived	H-429_bin21		var_biomarker ~ var_mb	-0.115294	0.0581979	-1.98106	0.0475841	99.28	0	2862013	d__Bacteria	p__Bacillota_A	c__Clostridia	o__Lachnospirales	f__Lachnospiraceae	g__Agathobacter	s__Agathobacter rectalis	no	yes	butyrate
ntk_p_tau_a_beta_1_42_derived	H-429_bin21		var_biomarker ~ sex	-0.507539	0.224382	-2.26194	0.0237011	99.28	0	2862013	d__Bacteria	p__Bacillota_A	c__Clostridia	o__Lachnospirales	f__Lachnospiraceae	g__Agathobacter	s__Agathobacter rectalis	no	yes	butyrate
ntk_p_tau_a_beta_1_42_derived	H-429_bin21		var_biomarker ~ var_mb_by_sex	0.149899	0.0889969	1.68431	0.092121	99.28	0	2862013	d__Bacteria	p__Bacillota_A	c__Clostridia	o__Lachnospirales	f__Lachnospiraceae	g__Agathobacter	s__Agathobacter rectalis	no	yes	butyrate
ntk_p_tau_a_beta_1_42_derived	H-429_bin21		var_biomarker ~ dx	1.47602	0.502081	2.93979	0.00328431	99.28	0	2862013	d__Bacteria	p__Bacillota_A	c__Clostridia	o__Lachnospirales	f__Lachnospiraceae	g__Agathobacter	s__Agathobacter rectalis	no	yes	butyrate
ntk_p_tau_a_beta_1_42_derived	H-429_bin21		var_biomarker ~ mars_age	0.0167448	0.0113277	1.47822	0.139348	99.28	0	2862013	d__Bacteria	p__Bacillota_A	c__Clostridia	o__Lachnospirales	f__Lachnospiraceae	g__Agathobacter	s__Agathobacter rectalis	no	yes	butyrate
ntk_p_tau_a_beta_1_42_derived	H-429_bin21		var_biomarker ~ apoe4	0.666138	0.189292	3.51911	0.000432999	99.28	0	2862013	d__Bacteria	p__Bacillota_A	c__Clostridia	o__Lachnospirales	f__Lachnospiraceae	g__Agathobacter	s__Agathobacter rectalis	no	yes	butyrate
ntk_p_tau_a_beta_1_42_derived	H-429_bin21		var_biomarker ~ ntk_table	-0.458519	0.16718	-2.74266	0.00609436	99.28	0	2862013	d__Bacteria	p__Bacillota_A	c__Clostridia	o__Lachnospirales	f__Lachnospiraceae	g__Agathobacter	s__Agathobacter rectalis	no	yes	butyrate
ntk_p_tau_a_beta_1_42_derived	H-429_bin21		var_biomarker ~ bristol_type_1_7	0.00382483	0.0774418	0.0493898	0.960609	99.28	0	2862013	d__Bacteria	p__Bacillota_A	c__Clostridia	o__Lachnospirales	f__Lachnospiraceae	g__Agathobacter	s__Agathobacter rectalis	no	yes	butyrate
ntk_p_tau_a_beta_1_42_derived	H-429_bin22		var_biomarker ~ var_mb	0.243655	0.147786	1.6487	0.0992086	92.73	3.04	6612289	d__Bacteria	p__Bacteroidota	c__Bacteroidia	o__Bacteroidales	f__Bacteroidaceae	g__Bacteroides	s__Bacteroides cellulosilyticus	yes	no	propionate
ntk_p_tau_a_beta_1_42_derived	H-429_bin22		var_biomarker ~ sex	1.171	0.729124	1.60604	0.108265	92.73	3.04	6612289	d__Bacteria	p__Bacteroidota	c__Bacteroidia	o__Bacteroidales	f__Bacteroidaceae	g__Bacteroides	s__Bacteroides cellulosilyticus	yes	no	propionate
ntk_p_tau_a_beta_1_42_derived	H-429_bin22		var_biomarker ~ var_mb_by_sex	-0.359069	0.181376	-1.9797	0.0477378	92.73	3.04	6612289	d__Bacteria	p__Bacteroidota	c__Bacteroidia	o__Bacteroidales	f__Bacteroidaceae	g__Bacteroides	s__Bacteroides cellulosilyticus	yes	no	propionate
ntk_p_tau_a_beta_1_42_derived	H-429_bin22		var_biomarker ~ dx	1.51418	0.497503	3.04357	0.00233792	92.73	3.04	6612289	d__Bacteria	p__Bacteroidota	c__Bacteroidia	o__Bacteroidales	f__Bacteroidaceae	g__Bacteroides	s__Bacteroides cellulosilyticus	yes	no	propionate
ntk_p_tau_a_beta_1_42_derived	H-429_bin22		var_biomarker ~ mars_age	0.015245	0.0111248	1.37037	0.170572	92.73	3.04	6612289	d__Bacteria	p__Bacteroidota	c__Bacteroidia	o__Bacteroidales	f__Bacteroidaceae	g__Bacteroides	s__Bacteroides cellulosilyticus	yes	no	propionate
ntk_p_tau_a_beta_1_42_derived	H-429_bin22		var_biomarker ~ apoe4	0.643343	0.181713	3.54043	0.00039948	92.73	3.04	6612289	d__Bacteria	p__Bacteroidota	c__Bacteroidia	o__Bacteroidales	f__Bacteroidaceae	g__Bacteroides	s__Bacteroides cellulosilyticus	yes	no	propionate
ntk_p_tau_a_beta_1_42_derived	H-429_bin22		var_biomarker ~ ntk_table	-0.483839	0.175305	-2.75998	0.0057804	92.73	3.04	6612289	d__Bacteria	p__Bacteroidota	c__Bacteroidia	o__Bacteroidales	f__Bacteroidaceae	g__Bacteroides	s__Bacteroides cellulosilyticus	yes	no	propionate
ntk_p_tau_a_beta_1_42_derived	H-429_bin22		var_biomarker ~ bristol_type_1_7	-0.0287545	0.0836025	-0.343943	0.730889	92.73	3.04	6612289	d__Bacteria	p__Bacteroidota	c__Bacteroidia	o__Bacteroidales	f__Bacteroidaceae	g__Bacteroides	s__Bacteroides cellulosilyticus	yes	no	propionate
ntk_p_tau_a_beta_1_42_derived	H-429_bin42		var_biomarker ~ var_mb	-0.0733422	0.10955	-0.669483	0.503187	94.3	0.02	1797406	d__Bacteria	p__Bacillota_A	c__Clostridia	o__Oscillospirales	f__Acutalibacteraceae	g__CAG-217	s__CAG-217 sp000436335	no	no	none
ntk_p_tau_a_beta_1_42_derived	H-429_bin42		var_biomarker ~ sex	-0.0985746	0.217304	-0.453625	0.650099	94.3	0.02	1797406	d__Bacteria	p__Bacillota_A	c__Clostridia	o__Oscillospirales	f__Acutalibacteraceae	g__CAG-217	s__CAG-217 sp000436335	no	no	none
ntk_p_tau_a_beta_1_42_derived	H-429_bin42		var_biomarker ~ var_mb_by_sex	0.334078	0.250095	1.3358	0.181613	94.3	0.02	1797406	d__Bacteria	p__Bacillota_A	c__Clostridia	o__Oscillospirales	f__Acutalibacteraceae	g__CAG-217	s__CAG-217 sp000436335	no	no	none
ntk_p_tau_a_beta_1_42_derived	H-429_bin42		var_biomarker ~ dx	1.4568	0.463267	3.14462	0.00166302	94.3	0.02	1797406	d__Bacteria	p__Bacillota_A	c__Clostridia	o__Oscillospirales	f__Acutalibacteraceae	g__CAG-217	s__CAG-217 sp000436335	no	no	none
ntk_p_tau_a_beta_1_42_derived	H-429_bin42		var_biomarker ~ mars_age	0.0202006	0.0117182	1.72387	0.084732	94.3	0.02	1797406	d__Bacteria	p__Bacillota_A	c__Clostridia	o__Oscillospirales	f__Acutalibacteraceae	g__CAG-217	s__CAG-217 sp000436335	no	no	none
ntk_p_tau_a_beta_1_42_derived	H-429_bin42		var_biomarker ~ apoe4	0.556717	0.175429	3.17345	0.00150637	94.3	0.02	1797406	d__Bacteria	p__Bacillota_A	c__Clostridia	o__Oscillospirales	f__Acutalibacteraceae	g__CAG-217	s__CAG-217 sp000436335	no	no	none
ntk_p_tau_a_beta_1_42_derived	H-429_bin42		var_biomarker ~ ntk_table	-0.467876	0.170053	-2.75136	0.00593491	94.3	0.02	1797406	d__Bacteria	p__Bacillota_A	c__Clostridia	o__Oscillospirales	f__Acutalibacteraceae	g__CAG-217	s__CAG-217 sp000436335	no	no	none
ntk_p_tau_a_beta_1_42_derived	H-429_bin42		var_biomarker ~ bristol_type_1_7	-0.0125878	0.0838569	-0.150111	0.880677	94.3	0.02	1797406	d__Bacteria	p__Bacillota_A	c__Clostridia	o__Oscillospirales	f__Acutalibacteraceae	g__CAG-217	s__CAG-217 sp000436335	no	no	none
ntk_p_tau_a_beta_1_42_derived	H-429_bin44		var_biomarker ~ var_mb	-0.0214639	0.0615737	-0.348588	0.727399	94.47	0.36	2406450	d__Bacteria	p__Bacteroidota	c__Bacteroidia	o__Bacteroidales	f__Bacteroidaceae	g__Prevotella	s__Prevotella sp003447235	no	no	none
ntk_p_tau_a_beta_1_42_derived	H-429_bin44		var_biomarker ~ sex	-0.271522	0.141736	-1.9157	0.0554037	94.47	0.36	2406450	d__Bacteria	p__Bacteroidota	c__Bacteroidia	o__Bacteroidales	f__Bacteroidaceae	g__Prevotella	s__Prevotella sp003447235	no	no	none
ntk_p_tau_a_beta_1_42_derived	H-429_bin44		var_biomarker ~ var_mb_by_sex	0.0466086	0.087282	0.534	0.593341	94.47	0.36	2406450	d__Bacteria	p__Bacteroidota	c__Bacteroidia	o__Bacteroidales	f__Bacteroidaceae	g__Prevotella	s__Prevotella sp003447235	no	no	none
ntk_p_tau_a_beta_1_42_derived	H-429_bin44		var_biomarker ~ dx	1.44069	0.518563	2.77825	0.00546533	94.47	0.36	2406450	d__Bacteria	p__Bacteroidota	c__Bacteroidia	o__Bacteroidales	f__Bacteroidaceae	g__Prevotella	s__Prevotella sp003447235	no	no	none
ntk_p_tau_a_beta_1_42_derived	H-429_bin44		var_biomarker ~ mars_age	0.0202911	0.0121812	1.66577	0.0957589	94.47	0.36	2406450	d__Bacteria	p__Bacteroidota	c__Bacteroidia	o__Bacteroidales	f__Bacteroidaceae	g__Prevotella	s__Prevotella sp003447235	no	no	none
ntk_p_tau_a_beta_1_42_derived	H-429_bin44		var_biomarker ~ apoe4	0.622657	0.182453	3.4127	0.000643228	94.47	0.36	2406450	d__Bacteria	p__Bacteroidota	c__Bacteroidia	o__Bacteroidales	f__Bacteroidaceae	g__Prevotella	s__Prevotella sp003447235	no	no	none
ntk_p_tau_a_beta_1_42_derived	H-429_bin44		var_biomarker ~ ntk_table	-0.416934	0.172272	-2.42021	0.0155117	94.47	0.36	2406450	d__Bacteria	p__Bacteroidota	c__Bacteroidia	o__Bacteroidales	f__Bacteroidaceae	g__Prevotella	s__Prevotella sp003447235	no	no	none
ntk_p_tau_a_beta_1_42_derived	H-429_bin44		var_biomarker ~ bristol_type_1_7	-0.00761977	0.0829479	-0.0918621	0.926808	94.47	0.36	2406450	d__Bacteria	p__Bacteroidota	c__Bacteroidia	o__Bacteroidales	f__Bacteroidaceae	g__Prevotella	s__Prevotella sp003447235	no	no	none
ntk_p_tau_a_beta_1_42_derived	H-429_bin77		var_biomarker ~ var_mb	-0.0340439	0.0655727	-0.519178	0.603636	93.55	0.81	2053865	d__Bacteria	p__Actinomycetota	c__Coriobacteriia	o__Coriobacteriales	f__Coriobacteriaceae	g__Collinsella	s__	no	no	none
ntk_p_tau_a_beta_1_42_derived	H-429_bin77		var_biomarker ~ sex	-0.228009	0.158174	-1.44151	0.149441	93.55	0.81	2053865	d__Bacteria	p__Actinomycetota	c__Coriobacteriia	o__Coriobacteriales	f__Coriobacteriaceae	g__Collinsella	s__	no	no	none
ntk_p_tau_a_beta_1_42_derived	H-429_bin77		var_biomarker ~ var_mb_by_sex	0.0425182	0.10571	0.402214	0.687526	93.55	0.81	2053865	d__Bacteria	p__Actinomycetota	c__Coriobacteriia	o__Coriobacteriales	f__Coriobacteriaceae	g__Collinsella	s__	no	no	none
ntk_p_tau_a_beta_1_42_derived	H-429_bin77		var_biomarker ~ dx	1.45109	0.510942	2.84003	0.00451095	93.55	0.81	2053865	d__Bacteria	p__Actinomycetota	c__Coriobacteriia	o__Coriobacteriales	f__Coriobacteriaceae	g__Collinsella	s__	no	no	none
ntk_p_tau_a_beta_1_42_derived	H-429_bin77		var_biomarker ~ mars_age	0.0203578	0.0116686	1.74466	0.0810444	93.55	0.81	2053865	d__Bacteria	p__Actinomycetota	c__Coriobacteriia	o__Coriobacteriales	f__Coriobacteriaceae	g__Collinsella	s__	no	no	none
ntk_p_tau_a_beta_1_42_derived	H-429_bin77		var_biomarker ~ apoe4	0.642152	0.179006	3.58731	0.000334105	93.55	0.81	2053865	d__Bacteria	p__Actinomycetota	c__Coriobacteriia	o__Coriobacteriales	f__Coriobacteriaceae	g__Collinsella	s__	no	no	none
ntk_p_tau_a_beta_1_42_derived	H-429_bin77		var_biomarker ~ ntk_table	-0.428285	0.169397	-2.52829	0.0114618	93.55	0.81	2053865	d__Bacteria	p__Actinomycetota	c__Coriobacteriia	o__Coriobacteriales	f__Coriobacteriaceae	g__Collinsella	s__	no	no	none
ntk_p_tau_a_beta_1_42_derived	H-429_bin77		var_biomarker ~ bristol_type_1_7	-0.00713685	0.0819834	-0.0870525	0.93063	93.55	0.81	2053865	d__Bacteria	p__Actinomycetota	c__Coriobacteriia	o__Coriobacteriales	f__Coriobacteriaceae	g__Collinsella	s__	no	no	none
ntk_p_tau_a_beta_1_42_derived	H-429_bin96		var_biomarker ~ var_mb	-0.0424807	0.0789759	-0.537894	0.59065	94.63	1.48	2879402	d__Bacteria	p__Bacillota_A	c__Clostridia	o__Oscillospirales	f__Oscillospiraceae	g__CAG-170	s__CAG-170 sp000432135	no	no	none
ntk_p_tau_a_beta_1_42_derived	H-429_bin96		var_biomarker ~ sex	-0.258508	0.161748	-1.59822	0.109995	94.63	1.48	2879402	d__Bacteria	p__Bacillota_A	c__Clostridia	o__Oscillospirales	f__Oscillospiraceae	g__CAG-170	s__CAG-170 sp000432135	no	no	none
ntk_p_tau_a_beta_1_42_derived	H-429_bin96		var_biomarker ~ var_mb_by_sex	0.0417129	0.155125	0.268899	0.788007	94.63	1.48	2879402	d__Bacteria	p__Bacillota_A	c__Clostridia	o__Oscillospirales	f__Oscillospiraceae	g__CAG-170	s__CAG-170 sp000432135	no	no	none
ntk_p_tau_a_beta_1_42_derived	H-429_bin96		var_biomarker ~ dx	1.48257	0.512496	2.89284	0.00381779	94.63	1.48	2879402	d__Bacteria	p__Bacillota_A	c__Clostridia	o__Oscillospirales	f__Oscillospiraceae	g__CAG-170	s__CAG-170 sp000432135	no	no	none
ntk_p_tau_a_beta_1_42_derived	H-429_bin96		var_biomarker ~ mars_age	0.0188478	0.0114619	1.64439	0.100095	94.63	1.48	2879402	d__Bacteria	p__Bacillota_A	c__Clostridia	o__Oscillospirales	f__Oscillospiraceae	g__CAG-170	s__CAG-170 sp000432135	no	no	none
ntk_p_tau_a_beta_1_42_derived	H-429_bin96		var_biomarker ~ apoe4	0.61806	0.176031	3.51108	0.000446283	94.63	1.48	2879402	d__Bacteria	p__Bacillota_A	c__Clostridia	o__Oscillospirales	f__Oscillospiraceae	g__CAG-170	s__CAG-170 sp000432135	no	no	none
ntk_p_tau_a_beta_1_42_derived	H-429_bin96		var_biomarker ~ ntk_table	-0.426666	0.161172	-2.64728	0.00811424	94.63	1.48	2879402	d__Bacteria	p__Bacillota_A	c__Clostridia	o__Oscillospirales	f__Oscillospiraceae	g__CAG-170	s__CAG-170 sp000432135	no	no	none
ntk_p_tau_a_beta_1_42_derived	H-429_bin96		var_biomarker ~ bristol_type_1_7	-0.0153927	0.0859356	-0.179119	0.857845	94.63	1.48	2879402	d__Bacteria	p__Bacillota_A	c__Clostridia	o__Oscillospirales	f__Oscillospiraceae	g__CAG-170	s__CAG-170 sp000432135	no	no	none
ntk_p_tau_a_beta_1_42_derived	H-431_bin32		var_biomarker ~ var_mb	-0.0625465	0.0836938	-0.747326	0.454867	97.27	0	2118933	d__Bacteria	p__Bacillota_A	c__Clostridia	o__Oscillospirales	f__Acutalibacteraceae	g__CAG-177	s__CAG-177 sp003514385	no	no	none
ntk_p_tau_a_beta_1_42_derived	H-431_bin32		var_biomarker ~ sex	0.0183879	0.254508	0.0722488	0.942404	97.27	0	2118933	d__Bacteria	p__Bacillota_A	c__Clostridia	o__Oscillospirales	f__Acutalibacteraceae	g__CAG-177	s__CAG-177 sp003514385	no	no	none
ntk_p_tau_a_beta_1_42_derived	H-431_bin32		var_biomarker ~ var_mb_by_sex	0.163277	0.114212	1.42959	0.152834	97.27	0	2118933	d__Bacteria	p__Bacillota_A	c__Clostridia	o__Oscillospirales	f__Acutalibacteraceae	g__CAG-177	s__CAG-177 sp003514385	no	no	none
ntk_p_tau_a_beta_1_42_derived	H-431_bin32		var_biomarker ~ dx	1.54961	0.525961	2.94624	0.00321659	97.27	0	2118933	d__Bacteria	p__Bacillota_A	c__Clostridia	o__Oscillospirales	f__Acutalibacteraceae	g__CAG-177	s__CAG-177 sp003514385	no	no	none
ntk_p_tau_a_beta_1_42_derived	H-431_bin32		var_biomarker ~ mars_age	0.0168401	0.011651	1.44537	0.148353	97.27	0	2118933	d__Bacteria	p__Bacillota_A	c__Clostridia	o__Oscillospirales	f__Acutalibacteraceae	g__CAG-177	s__CAG-177 sp003514385	no	no	none
ntk_p_tau_a_beta_1_42_derived	H-431_bin32		var_biomarker ~ apoe4	0.579787	0.172879	3.35371	0.000797357	97.27	0	2118933	d__Bacteria	p__Bacillota_A	c__Clostridia	o__Oscillospirales	f__Acutalibacteraceae	g__CAG-177	s__CAG-177 sp003514385	no	no	none
ntk_p_tau_a_beta_1_42_derived	H-431_bin32		var_biomarker ~ ntk_table	-0.441647	0.159234	-2.77357	0.00554452	97.27	0	2118933	d__Bacteria	p__Bacillota_A	c__Clostridia	o__Oscillospirales	f__Acutalibacteraceae	g__CAG-177	s__CAG-177 sp003514385	no	no	none
ntk_p_tau_a_beta_1_42_derived	H-431_bin32		var_biomarker ~ bristol_type_1_7	-0.00172046	0.0822854	-0.0209085	0.983319	97.27	0	2118933	d__Bacteria	p__Bacillota_A	c__Clostridia	o__Oscillospirales	f__Acutalibacteraceae	g__CAG-177	s__CAG-177 sp003514385	no	no	none
ntk_p_tau_a_beta_1_42_derived	H-431_bin33		var_biomarker ~ var_mb	0.1995	0.0680831	2.93025	0.00338692	98.83	2.34	2833685	d__Bacteria	p__Bacillota_A	c__Clostridia	o__Lachnospirales	f__Lachnospiraceae	g__Sellimonas	s__Sellimonas intestinalis	no	no	none
ntk_p_tau_a_beta_1_42_derived	H-431_bin33		var_biomarker ~ sex	-0.44774	0.146587	-3.05443	0.00225485	98.83	2.34	2833685	d__Bacteria	p__Bacillota_A	c__Clostridia	o__Lachnospirales	f__Lachnospiraceae	g__Sellimonas	s__Sellimonas intestinalis	no	no	none
ntk_p_tau_a_beta_1_42_derived	H-431_bin33		var_biomarker ~ var_mb_by_sex	-0.347326	0.0980411	-3.54266	0.000396117	98.83	2.34	2833685	d__Bacteria	p__Bacillota_A	c__Clostridia	o__Lachnospirales	f__Lachnospiraceae	g__Sellimonas	s__Sellimonas intestinalis	no	no	none
ntk_p_tau_a_beta_1_42_derived	H-431_bin33		var_biomarker ~ dx	1.42647	0.532268	2.67998	0.00736269	98.83	2.34	2833685	d__Bacteria	p__Bacillota_A	c__Clostridia	o__Lachnospirales	f__Lachnospiraceae	g__Sellimonas	s__Sellimonas intestinalis	no	no	none
ntk_p_tau_a_beta_1_42_derived	H-431_bin33		var_biomarker ~ mars_age	0.0253853	0.0117918	2.1528	0.0313347	98.83	2.34	2833685	d__Bacteria	p__Bacillota_A	c__Clostridia	o__Lachnospirales	f__Lachnospiraceae	g__Sellimonas	s__Sellimonas intestinalis	no	no	none
ntk_p_tau_a_beta_1_42_derived	H-431_bin33		var_biomarker ~ apoe4	0.624973	0.175733	3.55637	0.000376014	98.83	2.34	2833685	d__Bacteria	p__Bacillota_A	c__Clostridia	o__Lachnospirales	f__Lachnospiraceae	g__Sellimonas	s__Sellimonas intestinalis	no	no	none
ntk_p_tau_a_beta_1_42_derived	H-431_bin33		var_biomarker ~ ntk_table	-0.462531	0.156488	-2.9557	0.00311959	98.83	2.34	2833685	d__Bacteria	p__Bacillota_A	c__Clostridia	o__Lachnospirales	f__Lachnospiraceae	g__Sellimonas	s__Sellimonas intestinalis	no	no	none
ntk_p_tau_a_beta_1_42_derived	H-431_bin33		var_biomarker ~ bristol_type_1_7	0.00394174	0.0815692	0.0483239	0.961458	98.83	2.34	2833685	d__Bacteria	p__Bacillota_A	c__Clostridia	o__Lachnospirales	f__Lachnospiraceae	g__Sellimonas	s__Sellimonas intestinalis	no	no	none
ntk_p_tau_a_beta_1_42_derived	H-433_bin105		var_biomarker ~ var_mb	0.00506591	0.0714717	0.0708799	0.943493	98.68	0.38	2150896	d__Bacteria	p__Bacteroidota	c__Bacteroidia	o__Bacteroidales	f__Muribaculaceae	g__Paramuribaculum	s__Paramuribaculum sp900546365	yes	no	propionate
ntk_p_tau_a_beta_1_42_derived	H-433_bin105		var_biomarker ~ sex	0.133425	0.476294	0.280131	0.779377	98.68	0.38	2150896	d__Bacteria	p__Bacteroidota	c__Bacteroidia	o__Bacteroidales	f__Muribaculaceae	g__Paramuribaculum	s__Paramuribaculum sp900546365	yes	no	propionate
ntk_p_tau_a_beta_1_42_derived	H-433_bin105		var_biomarker ~ var_mb_by_sex	0.0741771	0.0890125	0.833334	0.404657	98.68	0.38	2150896	d__Bacteria	p__Bacteroidota	c__Bacteroidia	o__Bacteroidales	f__Muribaculaceae	g__Paramuribaculum	s__Paramuribaculum sp900546365	yes	no	propionate
ntk_p_tau_a_beta_1_42_derived	H-433_bin105		var_biomarker ~ dx	1.29818	0.476985	2.72164	0.00649579	98.68	0.38	2150896	d__Bacteria	p__Bacteroidota	c__Bacteroidia	o__Bacteroidales	f__Muribaculaceae	g__Paramuribaculum	s__Paramuribaculum sp900546365	yes	no	propionate
ntk_p_tau_a_beta_1_42_derived	H-433_bin105		var_biomarker ~ mars_age	0.0220772	0.0115827	1.90605	0.0566443	98.68	0.38	2150896	d__Bacteria	p__Bacteroidota	c__Bacteroidia	o__Bacteroidales	f__Muribaculaceae	g__Paramuribaculum	s__Paramuribaculum sp900546365	yes	no	propionate
ntk_p_tau_a_beta_1_42_derived	H-433_bin105		var_biomarker ~ apoe4	0.640851	0.180675	3.54698	0.000389679	98.68	0.38	2150896	d__Bacteria	p__Bacteroidota	c__Bacteroidia	o__Bacteroidales	f__Muribaculaceae	g__Paramuribaculum	s__Paramuribaculum sp900546365	yes	no	propionate
ntk_p_tau_a_beta_1_42_derived	H-433_bin105		var_biomarker ~ ntk_table	-0.446175	0.176126	-2.53328	0.0113001	98.68	0.38	2150896	d__Bacteria	p__Bacteroidota	c__Bacteroidia	o__Bacteroidales	f__Muribaculaceae	g__Paramuribaculum	s__Paramuribaculum sp900546365	yes	no	propionate
ntk_p_tau_a_beta_1_42_derived	H-433_bin105		var_biomarker ~ bristol_type_1_7	-0.0210548	0.0803557	-0.26202	0.793306	98.68	0.38	2150896	d__Bacteria	p__Bacteroidota	c__Bacteroidia	o__Bacteroidales	f__Muribaculaceae	g__Paramuribaculum	s__Paramuribaculum sp900546365	yes	no	propionate
ntk_p_tau_a_beta_1_42_derived	H-433_bin19		var_biomarker ~ var_mb	0.116965	0.0965764	1.21112	0.225851	97.75	0	1700586	d__Bacteria	p__Bacillota	c__Bacilli	o__RFN20	f__CAG-288	g__CAG-345	s__CAG-345 sp000433315	no	no	none
ntk_p_tau_a_beta_1_42_derived	H-433_bin19		var_biomarker ~ sex	0.366395	0.403317	0.908454	0.363638	97.75	0	1700586	d__Bacteria	p__Bacillota	c__Bacilli	o__RFN20	f__CAG-288	g__CAG-345	s__CAG-345 sp000433315	no	no	none
ntk_p_tau_a_beta_1_42_derived	H-433_bin19		var_biomarker ~ var_mb_by_sex	-0.317671	0.177772	-1.78696	0.0739447	97.75	0	1700586	d__Bacteria	p__Bacillota	c__Bacilli	o__RFN20	f__CAG-288	g__CAG-345	s__CAG-345 sp000433315	no	no	none
ntk_p_tau_a_beta_1_42_derived	H-433_bin19		var_biomarker ~ dx	1.46529	0.510857	2.86829	0.00412691	97.75	0	1700586	d__Bacteria	p__Bacillota	c__Bacilli	o__RFN20	f__CAG-288	g__CAG-345	s__CAG-345 sp000433315	no	no	none
ntk_p_tau_a_beta_1_42_derived	H-433_bin19		var_biomarker ~ mars_age	0.0206105	0.0121217	1.7003	0.0890743	97.75	0	1700586	d__Bacteria	p__Bacillota	c__Bacilli	o__RFN20	f__CAG-288	g__CAG-345	s__CAG-345 sp000433315	no	no	none
ntk_p_tau_a_beta_1_42_derived	H-433_bin19		var_biomarker ~ apoe4	0.610486	0.181305	3.36719	0.000759397	97.75	0	1700586	d__Bacteria	p__Bacillota	c__Bacilli	o__RFN20	f__CAG-288	g__CAG-345	s__CAG-345 sp000433315	no	no	none
ntk_p_tau_a_beta_1_42_derived	H-433_bin19		var_biomarker ~ ntk_table	-0.414547	0.165418	-2.50606	0.0122084	97.75	0	1700586	d__Bacteria	p__Bacillota	c__Bacilli	o__RFN20	f__CAG-288	g__CAG-345	s__CAG-345 sp000433315	no	no	none
ntk_p_tau_a_beta_1_42_derived	H-433_bin19		var_biomarker ~ bristol_type_1_7	-0.0175927	0.0811673	-0.216746	0.828406	97.75	0	1700586	d__Bacteria	p__Bacillota	c__Bacilli	o__RFN20	f__CAG-288	g__CAG-345	s__CAG-345 sp000433315	no	no	none
ntk_p_tau_a_beta_1_42_derived	H-433_bin24		var_biomarker ~ var_mb	0.158259	0.133798	1.18281	0.236883	91.34	0.67	2177089	d__Bacteria	p__Bacillota_A	c__Clostridia	o__Oscillospirales	f__Oscillospiraceae	g__Vescimonas	s__Vescimonas sp000435555	no	no	none
ntk_p_tau_a_beta_1_42_derived	H-433_bin24		var_biomarker ~ sex	-0.131887	0.17949	-0.734785	0.462471	91.34	0.67	2177089	d__Bacteria	p__Bacillota_A	c__Clostridia	o__Oscillospirales	f__Oscillospiraceae	g__Vescimonas	s__Vescimonas sp000435555	no	no	none
ntk_p_tau_a_beta_1_42_derived	H-433_bin24		var_biomarker ~ var_mb_by_sex	-0.102309	0.189443	-0.540051	0.589162	91.34	0.67	2177089	d__Bacteria	p__Bacillota_A	c__Clostridia	o__Oscillospirales	f__Oscillospiraceae	g__Vescimonas	s__Vescimonas sp000435555	no	no	none
ntk_p_tau_a_beta_1_42_derived	H-433_bin24		var_biomarker ~ dx	1.46572	0.513227	2.8559	0.00429156	91.34	0.67	2177089	d__Bacteria	p__Bacillota_A	c__Clostridia	o__Oscillospirales	f__Oscillospiraceae	g__Vescimonas	s__Vescimonas sp000435555	no	no	none
ntk_p_tau_a_beta_1_42_derived	H-433_bin24		var_biomarker ~ mars_age	0.0214225	0.0124738	1.7174	0.0859062	91.34	0.67	2177089	d__Bacteria	p__Bacillota_A	c__Clostridia	o__Oscillospirales	f__Oscillospiraceae	g__Vescimonas	s__Vescimonas sp000435555	no	no	none
ntk_p_tau_a_beta_1_42_derived	H-433_bin24		var_biomarker ~ apoe4	0.665191	0.187469	3.54827	0.000387769	91.34	0.67	2177089	d__Bacteria	p__Bacillota_A	c__Clostridia	o__Oscillospirales	f__Oscillospiraceae	g__Vescimonas	s__Vescimonas sp000435555	no	no	none
ntk_p_tau_a_beta_1_42_derived	H-433_bin24		var_biomarker ~ ntk_table	-0.448182	0.16217	-2.76365	0.00571584	91.34	0.67	2177089	d__Bacteria	p__Bacillota_A	c__Clostridia	o__Oscillospirales	f__Oscillospiraceae	g__Vescimonas	s__Vescimonas sp000435555	no	no	none
ntk_p_tau_a_beta_1_42_derived	H-433_bin24		var_biomarker ~ bristol_type_1_7	0.0123489	0.0794522	0.155425	0.876486	91.34	0.67	2177089	d__Bacteria	p__Bacillota_A	c__Clostridia	o__Oscillospirales	f__Oscillospiraceae	g__Vescimonas	s__Vescimonas sp000435555	no	no	none
ntk_p_tau_a_beta_1_42_derived	H-433_bin36		var_biomarker ~ var_mb	-0.0427188	0.0490882	-0.870244	0.384167	97.2	0.47	2791965	d__Bacteria	p__Bacillota_A	c__Clostridia	o__Christensenellales	f__CAG-74	g__UBA11524	s__UBA11524 sp000437595	no	no	none
ntk_p_tau_a_beta_1_42_derived	H-433_bin36		var_biomarker ~ sex	-0.158709	0.203243	-0.780882	0.434872	97.2	0.47	2791965	d__Bacteria	p__Bacillota_A	c__Clostridia	o__Christensenellales	f__CAG-74	g__UBA11524	s__UBA11524 sp000437595	no	no	none
ntk_p_tau_a_beta_1_42_derived	H-433_bin36		var_biomarker ~ var_mb_by_sex	0.0383071	0.0602722	0.635567	0.525059	97.2	0.47	2791965	d__Bacteria	p__Bacillota_A	c__Clostridia	o__Christensenellales	f__CAG-74	g__UBA11524	s__UBA11524 sp000437595	no	no	none
ntk_p_tau_a_beta_1_42_derived	H-433_bin36		var_biomarker ~ dx	1.44699	0.522407	2.76984	0.00560833	97.2	0.47	2791965	d__Bacteria	p__Bacillota_A	c__Clostridia	o__Christensenellales	f__CAG-74	g__UBA11524	s__UBA11524 sp000437595	no	no	none
ntk_p_tau_a_beta_1_42_derived	H-433_bin36		var_biomarker ~ mars_age	0.0196072	0.0115959	1.69087	0.0908618	97.2	0.47	2791965	d__Bacteria	p__Bacillota_A	c__Clostridia	o__Christensenellales	f__CAG-74	g__UBA11524	s__UBA11524 sp000437595	no	no	none
ntk_p_tau_a_beta_1_42_derived	H-433_bin36		var_biomarker ~ apoe4	0.618139	0.183288	3.37249	0.000744906	97.2	0.47	2791965	d__Bacteria	p__Bacillota_A	c__Clostridia	o__Christensenellales	f__CAG-74	g__UBA11524	s__UBA11524 sp000437595	no	no	none
ntk_p_tau_a_beta_1_42_derived	H-433_bin36		var_biomarker ~ ntk_table	-0.442216	0.168242	-2.62845	0.00857744	97.2	0.47	2791965	d__Bacteria	p__Bacillota_A	c__Clostridia	o__Christensenellales	f__CAG-74	g__UBA11524	s__UBA11524 sp000437595	no	no	none
ntk_p_tau_a_beta_1_42_derived	H-433_bin36		var_biomarker ~ bristol_type_1_7	-0.0131488	0.0844236	-0.155748	0.876231	97.2	0.47	2791965	d__Bacteria	p__Bacillota_A	c__Clostridia	o__Christensenellales	f__CAG-74	g__UBA11524	s__UBA11524 sp000437595	no	no	none
ntk_p_tau_a_beta_1_42_derived	H-433_bin40		var_biomarker ~ var_mb	0.00251926	0.0973332	0.0258829	0.979351	96.42	0	2519815	d__Bacteria	p__Bacteroidota	c__Bacteroidia	o__Bacteroidales	f__Muribaculaceae	g__CAG-873	s__	yes	no	propionate
ntk_p_tau_a_beta_1_42_derived	H-433_bin40		var_biomarker ~ sex	-0.389825	0.618023	-0.630761	0.528197	96.42	0	2519815	d__Bacteria	p__Bacteroidota	c__Bacteroidia	o__Bacteroidales	f__Muribaculaceae	g__CAG-873	s__	yes	no	propionate
ntk_p_tau_a_beta_1_42_derived	H-433_bin40		var_biomarker ~ var_mb_by_sex	-0.0356082	0.153552	-0.231896	0.816618	96.42	0	2519815	d__Bacteria	p__Bacteroidota	c__Bacteroidia	o__Bacteroidales	f__Muribaculaceae	g__CAG-873	s__	yes	no	propionate
ntk_p_tau_a_beta_1_42_derived	H-433_bin40		var_biomarker ~ dx	1.47833	0.547588	2.69971	0.00694007	96.42	0	2519815	d__Bacteria	p__Bacteroidota	c__Bacteroidia	o__Bacteroidales	f__Muribaculaceae	g__CAG-873	s__	yes	no	propionate
ntk_p_tau_a_beta_1_42_derived	H-433_bin40		var_biomarker ~ mars_age	0.0193549	0.0125685	1.53995	0.123573	96.42	0	2519815	d__Bacteria	p__Bacteroidota	c__Bacteroidia	o__Bacteroidales	f__Muribaculaceae	g__CAG-873	s__	yes	no	propionate
ntk_p_tau_a_beta_1_42_derived	H-433_bin40		var_biomarker ~ apoe4	0.628013	0.183691	3.41886	0.000628849	96.42	0	2519815	d__Bacteria	p__Bacteroidota	c__Bacteroidia	o__Bacteroidales	f__Muribaculaceae	g__CAG-873	s__	yes	no	propionate
ntk_p_tau_a_beta_1_42_derived	H-433_bin40		var_biomarker ~ ntk_table	-0.438541	0.185176	-2.36823	0.0178732	96.42	0	2519815	d__Bacteria	p__Bacteroidota	c__Bacteroidia	o__Bacteroidales	f__Muribaculaceae	g__CAG-873	s__	yes	no	propionate
ntk_p_tau_a_beta_1_42_derived	H-433_bin40		var_biomarker ~ bristol_type_1_7	-0.00689373	0.0813882	-0.0847019	0.932498	96.42	0	2519815	d__Bacteria	p__Bacteroidota	c__Bacteroidia	o__Bacteroidales	f__Muribaculaceae	g__CAG-873	s__	yes	no	propionate
ntk_p_tau_a_beta_1_42_derived	H-433_bin66		var_biomarker ~ var_mb	-0.0151507	0.0346212	-0.437615	0.661666	97.54	0	2099090	d__Bacteria	p__Bacillota_A	c__Clostridia	o__Oscillospirales	f__Acutalibacteraceae	g__Ruminococcus_E	s__Ruminococcus_E sp003526955	no	no	none
ntk_p_tau_a_beta_1_42_derived	H-433_bin66		var_biomarker ~ sex	-0.261113	0.155548	-1.67867	0.0932167	97.54	0	2099090	d__Bacteria	p__Bacillota_A	c__Clostridia	o__Oscillospirales	f__Acutalibacteraceae	g__Ruminococcus_E	s__Ruminococcus_E sp003526955	no	no	none
ntk_p_tau_a_beta_1_42_derived	H-433_bin66		var_biomarker ~ var_mb_by_sex	0.00894091	0.0665056	0.134438	0.893056	97.54	0	2099090	d__Bacteria	p__Bacillota_A	c__Clostridia	o__Oscillospirales	f__Acutalibacteraceae	g__Ruminococcus_E	s__Ruminococcus_E sp003526955	no	no	none
ntk_p_tau_a_beta_1_42_derived	H-433_bin66		var_biomarker ~ dx	1.46085	0.502468	2.90735	0.00364502	97.54	0	2099090	d__Bacteria	p__Bacillota_A	c__Clostridia	o__Oscillospirales	f__Acutalibacteraceae	g__Ruminococcus_E	s__Ruminococcus_E sp003526955	no	no	none
ntk_p_tau_a_beta_1_42_derived	H-433_bin66		var_biomarker ~ mars_age	0.0197424	0.0120173	1.64284	0.100416	97.54	0	2099090	d__Bacteria	p__Bacillota_A	c__Clostridia	o__Oscillospirales	f__Acutalibacteraceae	g__Ruminococcus_E	s__Ruminococcus_E sp003526955	no	no	none
ntk_p_tau_a_beta_1_42_derived	H-433_bin66		var_biomarker ~ apoe4	0.644151	0.187525	3.43501	0.000592526	97.54	0	2099090	d__Bacteria	p__Bacillota_A	c__Clostridia	o__Oscillospirales	f__Acutalibacteraceae	g__Ruminococcus_E	s__Ruminococcus_E sp003526955	no	no	none
ntk_p_tau_a_beta_1_42_derived	H-433_bin66		var_biomarker ~ ntk_table	-0.438375	0.164926	-2.65802	0.00786018	97.54	0	2099090	d__Bacteria	p__Bacillota_A	c__Clostridia	o__Oscillospirales	f__Acutalibacteraceae	g__Ruminococcus_E	s__Ruminococcus_E sp003526955	no	no	none
ntk_p_tau_a_beta_1_42_derived	H-433_bin66		var_biomarker ~ bristol_type_1_7	-0.00817205	0.0833194	-0.098081	0.921868	97.54	0	2099090	d__Bacteria	p__Bacillota_A	c__Clostridia	o__Oscillospirales	f__Acutalibacteraceae	g__Ruminococcus_E	s__Ruminococcus_E sp003526955	no	no	none
ntk_p_tau_a_beta_1_42_derived	H-433_bin80		var_biomarker ~ var_mb	-0.102477	0.0955804	-1.07215	0.283651	99.19	0.81	2057365	d__Bacteria	p__Actinomycetota	c__Coriobacteriia	o__Coriobacteriales	f__Coriobacteriaceae	g__Collinsella	s__	no	no	none
ntk_p_tau_a_beta_1_42_derived	H-433_bin80		var_biomarker ~ sex	0.0174735	0.228767	0.0763812	0.939116	99.19	0.81	2057365	d__Bacteria	p__Actinomycetota	c__Coriobacteriia	o__Coriobacteriales	f__Coriobacteriaceae	g__Collinsella	s__	no	no	none
ntk_p_tau_a_beta_1_42_derived	H-433_bin80		var_biomarker ~ var_mb_by_sex	0.16366	0.139002	1.17739	0.239041	99.19	0.81	2057365	d__Bacteria	p__Actinomycetota	c__Coriobacteriia	o__Coriobacteriales	f__Coriobacteriaceae	g__Collinsella	s__	no	no	none
ntk_p_tau_a_beta_1_42_derived	H-433_bin80		var_biomarker ~ dx	1.47428	0.490914	3.00313	0.00267219	99.19	0.81	2057365	d__Bacteria	p__Actinomycetota	c__Coriobacteriia	o__Coriobacteriales	f__Coriobacteriaceae	g__Collinsella	s__	no	no	none
ntk_p_tau_a_beta_1_42_derived	H-433_bin80		var_biomarker ~ mars_age	0.0227113	0.0113615	1.99897	0.0456118	99.19	0.81	2057365	d__Bacteria	p__Actinomycetota	c__Coriobacteriia	o__Coriobacteriales	f__Coriobacteriaceae	g__Collinsella	s__	no	no	none
ntk_p_tau_a_beta_1_42_derived	H-433_bin80		var_biomarker ~ apoe4	0.660082	0.180324	3.66054	0.000251685	99.19	0.81	2057365	d__Bacteria	p__Actinomycetota	c__Coriobacteriia	o__Coriobacteriales	f__Coriobacteriaceae	g__Collinsella	s__	no	no	none
ntk_p_tau_a_beta_1_42_derived	H-433_bin80		var_biomarker ~ ntk_table	-0.45734	0.165724	-2.75965	0.00578642	99.19	0.81	2057365	d__Bacteria	p__Actinomycetota	c__Coriobacteriia	o__Coriobacteriales	f__Coriobacteriaceae	g__Collinsella	s__	no	no	none
ntk_p_tau_a_beta_1_42_derived	H-433_bin80		var_biomarker ~ bristol_type_1_7	-0.0153865	0.0805795	-0.190948	0.848566	99.19	0.81	2057365	d__Bacteria	p__Actinomycetota	c__Coriobacteriia	o__Coriobacteriales	f__Coriobacteriaceae	g__Collinsella	s__	no	no	none
ntk_p_tau_a_beta_1_42_derived	H-433_bin91		var_biomarker ~ var_mb	0.344206	0.198827	1.73118	0.0834194	93.84	1.38	2319699	d__Bacteria	p__Bacteroidota	c__Bacteroidia	o__Bacteroidales	f__Muribaculaceae	g__CAG-485	s__	yes	no	propionate
ntk_p_tau_a_beta_1_42_derived	H-433_bin91		var_biomarker ~ sex	-0.447577	0.196271	-2.28041	0.0225837	93.84	1.38	2319699	d__Bacteria	p__Bacteroidota	c__Bacteroidia	o__Bacteroidales	f__Muribaculaceae	g__CAG-485	s__	yes	no	propionate
ntk_p_tau_a_beta_1_42_derived	H-433_bin91		var_biomarker ~ var_mb_by_sex	-0.439377	0.277613	-1.58269	0.113491	93.84	1.38	2319699	d__Bacteria	p__Bacteroidota	c__Bacteroidia	o__Bacteroidales	f__Muribaculaceae	g__CAG-485	s__	yes	no	propionate
ntk_p_tau_a_beta_1_42_derived	H-433_bin91		var_biomarker ~ dx	1.49322	0.574135	2.60081	0.00930037	93.84	1.38	2319699	d__Bacteria	p__Bacteroidota	c__Bacteroidia	o__Bacteroidales	f__Muribaculaceae	g__CAG-485	s__	yes	no	propionate
ntk_p_tau_a_beta_1_42_derived	H-433_bin91		var_biomarker ~ mars_age	0.0177695	0.0119203	1.49069	0.136043	93.84	1.38	2319699	d__Bacteria	p__Bacteroidota	c__Bacteroidia	o__Bacteroidales	f__Muribaculaceae	g__CAG-485	s__	yes	no	propionate
ntk_p_tau_a_beta_1_42_derived	H-433_bin91		var_biomarker ~ apoe4	0.603658	0.177104	3.40851	0.000653199	93.84	1.38	2319699	d__Bacteria	p__Bacteroidota	c__Bacteroidia	o__Bacteroidales	f__Muribaculaceae	g__CAG-485	s__	yes	no	propionate
ntk_p_tau_a_beta_1_42_derived	H-433_bin91		var_biomarker ~ ntk_table	-0.407039	0.178394	-2.28169	0.0225076	93.84	1.38	2319699	d__Bacteria	p__Bacteroidota	c__Bacteroidia	o__Bacteroidales	f__Muribaculaceae	g__CAG-485	s__	yes	no	propionate
ntk_p_tau_a_beta_1_42_derived	H-433_bin91		var_biomarker ~ bristol_type_1_7	-0.0289932	0.0868795	-0.333718	0.738593	93.84	1.38	2319699	d__Bacteria	p__Bacteroidota	c__Bacteroidia	o__Bacteroidales	f__Muribaculaceae	g__CAG-485	s__	yes	no	propionate
ntk_p_tau_a_beta_1_42_derived	H-434_bin38		var_biomarker ~ var_mb	-0.047299	0.0573694	-0.824464	0.409676	97.65	0	2581289	d__Bacteria	p__Bacillota_A	c__Clostridia	o__Oscillospirales	f__Ruminococcaceae	g__Ruminiclostridium_E	s__Ruminiclostridium_E siraeum	no	no	none
ntk_p_tau_a_beta_1_42_derived	H-434_bin38		var_biomarker ~ sex	-0.249711	0.164672	-1.51641	0.129415	97.65	0	2581289	d__Bacteria	p__Bacillota_A	c__Clostridia	o__Oscillospirales	f__Ruminococcaceae	g__Ruminiclostridium_E	s__Ruminiclostridium_E siraeum	no	no	none
ntk_p_tau_a_beta_1_42_derived	H-434_bin38		var_biomarker ~ var_mb_by_sex	0.0119812	0.0792143	0.15125	0.879778	97.65	0	2581289	d__Bacteria	p__Bacillota_A	c__Clostridia	o__Oscillospirales	f__Ruminococcaceae	g__Ruminiclostridium_E	s__Ruminiclostridium_E siraeum	no	no	none
ntk_p_tau_a_beta_1_42_derived	H-434_bin38		var_biomarker ~ dx	1.47651	0.509936	2.89548	0.00378584	97.65	0	2581289	d__Bacteria	p__Bacillota_A	c__Clostridia	o__Oscillospirales	f__Ruminococcaceae	g__Ruminiclostridium_E	s__Ruminiclostridium_E siraeum	no	no	none
ntk_p_tau_a_beta_1_42_derived	H-434_bin38		var_biomarker ~ mars_age	0.0212992	0.0127428	1.67147	0.0946288	97.65	0	2581289	d__Bacteria	p__Bacillota_A	c__Clostridia	o__Oscillospirales	f__Ruminococcaceae	g__Ruminiclostridium_E	s__Ruminiclostridium_E siraeum	no	no	none
ntk_p_tau_a_beta_1_42_derived	H-434_bin38		var_biomarker ~ apoe4	0.623901	0.180314	3.46008	0.000540022	97.65	0	2581289	d__Bacteria	p__Bacillota_A	c__Clostridia	o__Oscillospirales	f__Ruminococcaceae	g__Ruminiclostridium_E	s__Ruminiclostridium_E siraeum	no	no	none
ntk_p_tau_a_beta_1_42_derived	H-434_bin38		var_biomarker ~ ntk_table	-0.422246	0.165385	-2.55311	0.0106767	97.65	0	2581289	d__Bacteria	p__Bacillota_A	c__Clostridia	o__Oscillospirales	f__Ruminococcaceae	g__Ruminiclostridium_E	s__Ruminiclostridium_E siraeum	no	no	none
ntk_p_tau_a_beta_1_42_derived	H-434_bin38		var_biomarker ~ bristol_type_1_7	-0.00355271	0.0782662	-0.0453926	0.963794	97.65	0	2581289	d__Bacteria	p__Bacillota_A	c__Clostridia	o__Oscillospirales	f__Ruminococcaceae	g__Ruminiclostridium_E	s__Ruminiclostridium_E siraeum	no	no	none
ntk_p_tau_a_beta_1_42_derived	H-434_bin41		var_biomarker ~ var_mb	0.045845	0.116625	0.393097	0.694248	90.6	0.67	1802690	d__Bacteria	p__Bacillota_A	c__Clostridia	o__Oscillospirales	f__Oscillospiraceae	g__Vescimonas	s__Vescimonas sp000435555	no	no	none
ntk_p_tau_a_beta_1_42_derived	H-434_bin41		var_biomarker ~ sex	-0.139063	0.257626	-0.539786	0.589345	90.6	0.67	1802690	d__Bacteria	p__Bacillota_A	c__Clostridia	o__Oscillospirales	f__Oscillospiraceae	g__Vescimonas	s__Vescimonas sp000435555	no	no	none
ntk_p_tau_a_beta_1_42_derived	H-434_bin41		var_biomarker ~ var_mb_by_sex	0.0729699	0.14843	0.491613	0.622993	90.6	0.67	1802690	d__Bacteria	p__Bacillota_A	c__Clostridia	o__Oscillospirales	f__Oscillospiraceae	g__Vescimonas	s__Vescimonas sp000435555	no	no	none
ntk_p_tau_a_beta_1_42_derived	H-434_bin41		var_biomarker ~ dx	1.43254	0.508768	2.81569	0.00486723	90.6	0.67	1802690	d__Bacteria	p__Bacillota_A	c__Clostridia	o__Oscillospirales	f__Oscillospiraceae	g__Vescimonas	s__Vescimonas sp000435555	no	no	none
ntk_p_tau_a_beta_1_42_derived	H-434_bin41		var_biomarker ~ mars_age	0.018561	0.0118527	1.56597	0.117356	90.6	0.67	1802690	d__Bacteria	p__Bacillota_A	c__Clostridia	o__Oscillospirales	f__Oscillospiraceae	g__Vescimonas	s__Vescimonas sp000435555	no	no	none
ntk_p_tau_a_beta_1_42_derived	H-434_bin41		var_biomarker ~ apoe4	0.645579	0.185621	3.47795	0.000505272	90.6	0.67	1802690	d__Bacteria	p__Bacillota_A	c__Clostridia	o__Oscillospirales	f__Oscillospiraceae	g__Vescimonas	s__Vescimonas sp000435555	no	no	none
ntk_p_tau_a_beta_1_42_derived	H-434_bin41		var_biomarker ~ ntk_table	-0.427758	0.164504	-2.60029	0.0093144	90.6	0.67	1802690	d__Bacteria	p__Bacillota_A	c__Clostridia	o__Oscillospirales	f__Oscillospiraceae	g__Vescimonas	s__Vescimonas sp000435555	no	no	none
ntk_p_tau_a_beta_1_42_derived	H-434_bin41		var_biomarker ~ bristol_type_1_7	0.0077926	0.0871475	0.0894185	0.928749	90.6	0.67	1802690	d__Bacteria	p__Bacillota_A	c__Clostridia	o__Oscillospirales	f__Oscillospiraceae	g__Vescimonas	s__Vescimonas sp000435555	no	no	none
ntk_p_tau_a_beta_1_42_derived	H-434_bin57		var_biomarker ~ var_mb	-0.0050194	0.0650824	-0.0771237	0.938525	97.11	1.94	2186696	d__Bacteria	p__Bacillota_A	c__Clostridia	o__Oscillospirales	f__Ruminococcaceae	g__Faecalibacterium	s__Faecalibacterium longum	no	yes	butyrate
ntk_p_tau_a_beta_1_42_derived	H-434_bin57		var_biomarker ~ sex	-0.172487	0.280008	-0.616006	0.537891	97.11	1.94	2186696	d__Bacteria	p__Bacillota_A	c__Clostridia	o__Oscillospirales	f__Ruminococcaceae	g__Faecalibacterium	s__Faecalibacterium longum	no	yes	butyrate
ntk_p_tau_a_beta_1_42_derived	H-434_bin57		var_biomarker ~ var_mb_by_sex	-0.0481017	0.152418	-0.31559	0.752313	97.11	1.94	2186696	d__Bacteria	p__Bacillota_A	c__Clostridia	o__Oscillospirales	f__Ruminococcaceae	g__Faecalibacterium	s__Faecalibacterium longum	no	yes	butyrate
ntk_p_tau_a_beta_1_42_derived	H-434_bin57		var_biomarker ~ dx	1.46094	0.51803	2.82019	0.0047995	97.11	1.94	2186696	d__Bacteria	p__Bacillota_A	c__Clostridia	o__Oscillospirales	f__Ruminococcaceae	g__Faecalibacterium	s__Faecalibacterium longum	no	yes	butyrate
ntk_p_tau_a_beta_1_42_derived	H-434_bin57		var_biomarker ~ mars_age	0.0192541	0.0117468	1.63909	0.101194	97.11	1.94	2186696	d__Bacteria	p__Bacillota_A	c__Clostridia	o__Oscillospirales	f__Ruminococcaceae	g__Faecalibacterium	s__Faecalibacterium longum	no	yes	butyrate
ntk_p_tau_a_beta_1_42_derived	H-434_bin57		var_biomarker ~ apoe4	0.625397	0.182625	3.42448	0.000615969	97.11	1.94	2186696	d__Bacteria	p__Bacillota_A	c__Clostridia	o__Oscillospirales	f__Ruminococcaceae	g__Faecalibacterium	s__Faecalibacterium longum	no	yes	butyrate
ntk_p_tau_a_beta_1_42_derived	H-434_bin57		var_biomarker ~ ntk_table	-0.438588	0.161661	-2.71301	0.00666744	97.11	1.94	2186696	d__Bacteria	p__Bacillota_A	c__Clostridia	o__Oscillospirales	f__Ruminococcaceae	g__Faecalibacterium	s__Faecalibacterium longum	no	yes	butyrate
ntk_p_tau_a_beta_1_42_derived	H-434_bin57		var_biomarker ~ bristol_type_1_7	-0.00614458	0.082323	-0.0746398	0.940501	97.11	1.94	2186696	d__Bacteria	p__Bacillota_A	c__Clostridia	o__Oscillospirales	f__Ruminococcaceae	g__Faecalibacterium	s__Faecalibacterium longum	no	yes	butyrate
ntk_p_tau_a_beta_1_42_derived	H-434_bin64		var_biomarker ~ var_mb	0.0550857	0.0885168	0.622319	0.533732	94.63	1.75	2718973	d__Bacteria	p__Bacillota_A	c__Clostridia	o__Lachnospirales	f__Lachnospiraceae	g__Mediterraneibacter	s__Mediterraneibacter merdigallinarum	no	no	none
ntk_p_tau_a_beta_1_42_derived	H-434_bin64		var_biomarker ~ sex	-0.144876	0.253034	-0.572558	0.566944	94.63	1.75	2718973	d__Bacteria	p__Bacillota_A	c__Clostridia	o__Lachnospirales	f__Lachnospiraceae	g__Mediterraneibacter	s__Mediterraneibacter merdigallinarum	no	no	none
ntk_p_tau_a_beta_1_42_derived	H-434_bin64		var_biomarker ~ var_mb_by_sex	-0.0756204	0.146621	-0.515755	0.606026	94.63	1.75	2718973	d__Bacteria	p__Bacillota_A	c__Clostridia	o__Lachnospirales	f__Lachnospiraceae	g__Mediterraneibacter	s__Mediterraneibacter merdigallinarum	no	no	none
ntk_p_tau_a_beta_1_42_derived	H-434_bin64		var_biomarker ~ dx	1.46557	0.526005	2.78622	0.00533262	94.63	1.75	2718973	d__Bacteria	p__Bacillota_A	c__Clostridia	o__Lachnospirales	f__Lachnospiraceae	g__Mediterraneibacter	s__Mediterraneibacter merdigallinarum	no	no	none
ntk_p_tau_a_beta_1_42_derived	H-434_bin64		var_biomarker ~ mars_age	0.0196246	0.0117293	1.67313	0.0943021	94.63	1.75	2718973	d__Bacteria	p__Bacillota_A	c__Clostridia	o__Lachnospirales	f__Lachnospiraceae	g__Mediterraneibacter	s__Mediterraneibacter merdigallinarum	no	no	none
ntk_p_tau_a_beta_1_42_derived	H-434_bin64		var_biomarker ~ apoe4	0.614902	0.18699	3.28842	0.00100751	94.63	1.75	2718973	d__Bacteria	p__Bacillota_A	c__Clostridia	o__Lachnospirales	f__Lachnospiraceae	g__Mediterraneibacter	s__Mediterraneibacter merdigallinarum	no	no	none
ntk_p_tau_a_beta_1_42_derived	H-434_bin64		var_biomarker ~ ntk_table	-0.430103	0.172714	-2.49026	0.0127649	94.63	1.75	2718973	d__Bacteria	p__Bacillota_A	c__Clostridia	o__Lachnospirales	f__Lachnospiraceae	g__Mediterraneibacter	s__Mediterraneibacter merdigallinarum	no	no	none
ntk_p_tau_a_beta_1_42_derived	H-434_bin64		var_biomarker ~ bristol_type_1_7	-0.00538138	0.0838046	-0.0642134	0.9488	94.63	1.75	2718973	d__Bacteria	p__Bacillota_A	c__Clostridia	o__Lachnospirales	f__Lachnospiraceae	g__Mediterraneibacter	s__Mediterraneibacter merdigallinarum	no	no	none
ntk_p_tau_a_beta_1_42_derived	H-434_bin78		var_biomarker ~ var_mb	0.265834	0.103393	2.57111	0.0101373	94.13	0.67	2413667	d__Bacteria	p__Bacillota_A	c__Clostridia	o__UBA1381	f__UBA1381	g__UBA4716	s__UBA4716 sp905215805	no	no	none
ntk_p_tau_a_beta_1_42_derived	H-434_bin78		var_biomarker ~ sex	0.162176	0.189534	0.855656	0.392188	94.13	0.67	2413667	d__Bacteria	p__Bacillota_A	c__Clostridia	o__UBA1381	f__UBA1381	g__UBA4716	s__UBA4716 sp905215805	no	no	none
ntk_p_tau_a_beta_1_42_derived	H-434_bin78		var_biomarker ~ var_mb_by_sex	-0.586428	0.151826	-3.8625	0.000112234	94.13	0.67	2413667	d__Bacteria	p__Bacillota_A	c__Clostridia	o__UBA1381	f__UBA1381	g__UBA4716	s__UBA4716 sp905215805	no	no	none
ntk_p_tau_a_beta_1_42_derived	H-434_bin78		var_biomarker ~ dx	1.61634	0.490624	3.29445	0.000986136	94.13	0.67	2413667	d__Bacteria	p__Bacillota_A	c__Clostridia	o__UBA1381	f__UBA1381	g__UBA4716	s__UBA4716 sp905215805	no	no	none
ntk_p_tau_a_beta_1_42_derived	H-434_bin78		var_biomarker ~ mars_age	0.0199602	0.0120228	1.6602	0.096874	94.13	0.67	2413667	d__Bacteria	p__Bacillota_A	c__Clostridia	o__UBA1381	f__UBA1381	g__UBA4716	s__UBA4716 sp905215805	no	no	none
ntk_p_tau_a_beta_1_42_derived	H-434_bin78		var_biomarker ~ apoe4	0.694865	0.187547	3.70501	0.000211381	94.13	0.67	2413667	d__Bacteria	p__Bacillota_A	c__Clostridia	o__UBA1381	f__UBA1381	g__UBA4716	s__UBA4716 sp905215805	no	no	none
ntk_p_tau_a_beta_1_42_derived	H-434_bin78		var_biomarker ~ ntk_table	-0.485092	0.166547	-2.91264	0.00358382	94.13	0.67	2413667	d__Bacteria	p__Bacillota_A	c__Clostridia	o__UBA1381	f__UBA1381	g__UBA4716	s__UBA4716 sp905215805	no	no	none
ntk_p_tau_a_beta_1_42_derived	H-434_bin78		var_biomarker ~ bristol_type_1_7	-0.0129073	0.0799051	-0.161533	0.871673	94.13	0.67	2413667	d__Bacteria	p__Bacillota_A	c__Clostridia	o__UBA1381	f__UBA1381	g__UBA4716	s__UBA4716 sp905215805	no	no	none
ntk_p_tau_a_beta_1_42_derived	H-436_bin14		var_biomarker ~ var_mb	-0.242798	0.166703	-1.45647	0.145263	96.6	1.25	2455369	d__Bacteria	p__Bacillota_A	c__Clostridia	o__Oscillospirales	f__Ruminococcaceae	g__Gemmiger	s__Gemmiger sp900540595	no	no	none
ntk_p_tau_a_beta_1_42_derived	H-436_bin14		var_biomarker ~ sex	-0.1749	0.205623	-0.850584	0.395	96.6	1.25	2455369	d__Bacteria	p__Bacillota_A	c__Clostridia	o__Oscillospirales	f__Ruminococcaceae	g__Gemmiger	s__Gemmiger sp900540595	no	no	none
ntk_p_tau_a_beta_1_42_derived	H-436_bin14		var_biomarker ~ var_mb_by_sex	-0.0791496	0.203696	-0.388567	0.697596	96.6	1.25	2455369	d__Bacteria	p__Bacillota_A	c__Clostridia	o__Oscillospirales	f__Ruminococcaceae	g__Gemmiger	s__Gemmiger sp900540595	no	no	none
ntk_p_tau_a_beta_1_42_derived	H-436_bin14		var_biomarker ~ dx	1.50117	0.488037	3.07594	0.00209841	96.6	1.25	2455369	d__Bacteria	p__Bacillota_A	c__Clostridia	o__Oscillospirales	f__Ruminococcaceae	g__Gemmiger	s__Gemmiger sp900540595	no	no	none
ntk_p_tau_a_beta_1_42_derived	H-436_bin14		var_biomarker ~ mars_age	0.0193362	0.0117572	1.64463	0.100045	96.6	1.25	2455369	d__Bacteria	p__Bacillota_A	c__Clostridia	o__Oscillospirales	f__Ruminococcaceae	g__Gemmiger	s__Gemmiger sp900540595	no	no	none
ntk_p_tau_a_beta_1_42_derived	H-436_bin14		var_biomarker ~ apoe4	0.663878	0.181386	3.66002	0.000252192	96.6	1.25	2455369	d__Bacteria	p__Bacillota_A	c__Clostridia	o__Oscillospirales	f__Ruminococcaceae	g__Gemmiger	s__Gemmiger sp900540595	no	no	none
ntk_p_tau_a_beta_1_42_derived	H-436_bin14		var_biomarker ~ ntk_table	-0.427137	0.159651	-2.67545	0.00746285	96.6	1.25	2455369	d__Bacteria	p__Bacillota_A	c__Clostridia	o__Oscillospirales	f__Ruminococcaceae	g__Gemmiger	s__Gemmiger sp900540595	no	no	none
ntk_p_tau_a_beta_1_42_derived	H-436_bin14		var_biomarker ~ bristol_type_1_7	-0.00521754	0.0803436	-0.0649404	0.948221	96.6	1.25	2455369	d__Bacteria	p__Bacillota_A	c__Clostridia	o__Oscillospirales	f__Ruminococcaceae	g__Gemmiger	s__Gemmiger sp900540595	no	no	none
ntk_p_tau_a_beta_1_42_derived	H-436_bin44		var_biomarker ~ var_mb	0.107414	0.108222	0.992534	0.320937	97.6	0.9	1755400	d__Bacteria	p__Bacillota_C	c__Negativicutes	o__Acidaminococcales	f__Acidaminococcaceae	g__CAG-266	s__CAG-266 sp000436095	yes	no	propionate
ntk_p_tau_a_beta_1_42_derived	H-436_bin44		var_biomarker ~ sex	-1.71893	0.530714	-3.23891	0.00119989	97.6	0.9	1755400	d__Bacteria	p__Bacillota_C	c__Negativicutes	o__Acidaminococcales	f__Acidaminococcaceae	g__CAG-266	s__CAG-266 sp000436095	yes	no	propionate
ntk_p_tau_a_beta_1_42_derived	H-436_bin44		var_biomarker ~ var_mb_by_sex	-0.469681	0.166411	-2.82241	0.00476639	97.6	0.9	1755400	d__Bacteria	p__Bacillota_C	c__Negativicutes	o__Acidaminococcales	f__Acidaminococcaceae	g__CAG-266	s__CAG-266 sp000436095	yes	no	propionate
ntk_p_tau_a_beta_1_42_derived	H-436_bin44		var_biomarker ~ dx	1.47077	0.498468	2.95059	0.00317169	97.6	0.9	1755400	d__Bacteria	p__Bacillota_C	c__Negativicutes	o__Acidaminococcales	f__Acidaminococcaceae	g__CAG-266	s__CAG-266 sp000436095	yes	no	propionate
ntk_p_tau_a_beta_1_42_derived	H-436_bin44		var_biomarker ~ mars_age	0.0207542	0.011517	1.80206	0.0715365	97.6	0.9	1755400	d__Bacteria	p__Bacillota_C	c__Negativicutes	o__Acidaminococcales	f__Acidaminococcaceae	g__CAG-266	s__CAG-266 sp000436095	yes	no	propionate
ntk_p_tau_a_beta_1_42_derived	H-436_bin44		var_biomarker ~ apoe4	0.639586	0.181544	3.52304	0.000426635	97.6	0.9	1755400	d__Bacteria	p__Bacillota_C	c__Negativicutes	o__Acidaminococcales	f__Acidaminococcaceae	g__CAG-266	s__CAG-266 sp000436095	yes	no	propionate
ntk_p_tau_a_beta_1_42_derived	H-436_bin44		var_biomarker ~ ntk_table	-0.446486	0.163708	-2.72733	0.00638496	97.6	0.9	1755400	d__Bacteria	p__Bacillota_C	c__Negativicutes	o__Acidaminococcales	f__Acidaminococcaceae	g__CAG-266	s__CAG-266 sp000436095	yes	no	propionate
ntk_p_tau_a_beta_1_42_derived	H-436_bin44		var_biomarker ~ bristol_type_1_7	-0.0145258	0.0814452	-0.17835	0.858448	97.6	0.9	1755400	d__Bacteria	p__Bacillota_C	c__Negativicutes	o__Acidaminococcales	f__Acidaminococcaceae	g__CAG-266	s__CAG-266 sp000436095	yes	no	propionate
ntk_p_tau_a_beta_1_42_derived	H-436_bin79		var_biomarker ~ var_mb	0.262742	0.142085	1.84919	0.0644302	92.7	3.48	2561676	d__Bacteria	p__Bacillota_A	c__Clostridia	o__Lachnospirales	f__Lachnospiraceae	g__Blautia_A	s__Blautia_A sp900547615	yes	no	propionate
ntk_p_tau_a_beta_1_42_derived	H-436_bin79		var_biomarker ~ sex	0.882044	0.5152	1.71204	0.0868889	92.7	3.48	2561676	d__Bacteria	p__Bacillota_A	c__Clostridia	o__Lachnospirales	f__Lachnospiraceae	g__Blautia_A	s__Blautia_A sp900547615	yes	no	propionate
ntk_p_tau_a_beta_1_42_derived	H-436_bin79		var_biomarker ~ var_mb_by_sex	-0.561275	0.239242	-2.34606	0.0189732	92.7	3.48	2561676	d__Bacteria	p__Bacillota_A	c__Clostridia	o__Lachnospirales	f__Lachnospiraceae	g__Blautia_A	s__Blautia_A sp900547615	yes	no	propionate
ntk_p_tau_a_beta_1_42_derived	H-436_bin79		var_biomarker ~ dx	1.53713	0.504589	3.04631	0.00231669	92.7	3.48	2561676	d__Bacteria	p__Bacillota_A	c__Clostridia	o__Lachnospirales	f__Lachnospiraceae	g__Blautia_A	s__Blautia_A sp900547615	yes	no	propionate
ntk_p_tau_a_beta_1_42_derived	H-436_bin79		var_biomarker ~ mars_age	0.018045	0.0115315	1.56484	0.117621	92.7	3.48	2561676	d__Bacteria	p__Bacillota_A	c__Clostridia	o__Lachnospirales	f__Lachnospiraceae	g__Blautia_A	s__Blautia_A sp900547615	yes	no	propionate
ntk_p_tau_a_beta_1_42_derived	H-436_bin79		var_biomarker ~ apoe4	0.616442	0.177509	3.47273	0.000515185	92.7	3.48	2561676	d__Bacteria	p__Bacillota_A	c__Clostridia	o__Lachnospirales	f__Lachnospiraceae	g__Blautia_A	s__Blautia_A sp900547615	yes	no	propionate
ntk_p_tau_a_beta_1_42_derived	H-436_bin79		var_biomarker ~ ntk_table	-0.424278	0.17097	-2.48159	0.0130796	92.7	3.48	2561676	d__Bacteria	p__Bacillota_A	c__Clostridia	o__Lachnospirales	f__Lachnospiraceae	g__Blautia_A	s__Blautia_A sp900547615	yes	no	propionate
ntk_p_tau_a_beta_1_42_derived	H-436_bin79		var_biomarker ~ bristol_type_1_7	-8.06278e-05	0.0817476	-0.000986301	0.999213	92.7	3.48	2561676	d__Bacteria	p__Bacillota_A	c__Clostridia	o__Lachnospirales	f__Lachnospiraceae	g__Blautia_A	s__Blautia_A sp900547615	yes	no	propionate
ntk_p_tau_a_beta_1_42_derived	H-440_bin102		var_biomarker ~ var_mb	0.0236108	0.072464	0.325828	0.744555	97.92	0.25	2391998	d__Bacteria	p__Bacteroidota	c__Bacteroidia	o__Bacteroidales	f__Muribaculaceae	g__Amulumruptor	s__	yes	no	propionate
ntk_p_tau_a_beta_1_42_derived	H-440_bin102		var_biomarker ~ sex	-0.315267	0.441941	-0.713368	0.475618	97.92	0.25	2391998	d__Bacteria	p__Bacteroidota	c__Bacteroidia	o__Bacteroidales	f__Muribaculaceae	g__Amulumruptor	s__	yes	no	propionate
ntk_p_tau_a_beta_1_42_derived	H-440_bin102		var_biomarker ~ var_mb_by_sex	-0.0146029	0.0834695	-0.174949	0.86112	97.92	0.25	2391998	d__Bacteria	p__Bacteroidota	c__Bacteroidia	o__Bacteroidales	f__Muribaculaceae	g__Amulumruptor	s__	yes	no	propionate
ntk_p_tau_a_beta_1_42_derived	H-440_bin102		var_biomarker ~ dx	1.44872	0.56924	2.54502	0.0109273	97.92	0.25	2391998	d__Bacteria	p__Bacteroidota	c__Bacteroidia	o__Bacteroidales	f__Muribaculaceae	g__Amulumruptor	s__	yes	no	propionate
ntk_p_tau_a_beta_1_42_derived	H-440_bin102		var_biomarker ~ mars_age	0.0201627	0.0125626	1.60497	0.1085	97.92	0.25	2391998	d__Bacteria	p__Bacteroidota	c__Bacteroidia	o__Bacteroidales	f__Muribaculaceae	g__Amulumruptor	s__	yes	no	propionate
ntk_p_tau_a_beta_1_42_derived	H-440_bin102		var_biomarker ~ apoe4	0.631088	0.188077	3.35548	0.000792269	97.92	0.25	2391998	d__Bacteria	p__Bacteroidota	c__Bacteroidia	o__Bacteroidales	f__Muribaculaceae	g__Amulumruptor	s__	yes	no	propionate
ntk_p_tau_a_beta_1_42_derived	H-440_bin102		var_biomarker ~ ntk_table	-0.420221	0.174795	-2.40409	0.0162129	97.92	0.25	2391998	d__Bacteria	p__Bacteroidota	c__Bacteroidia	o__Bacteroidales	f__Muribaculaceae	g__Amulumruptor	s__	yes	no	propionate
ntk_p_tau_a_beta_1_42_derived	H-440_bin102		var_biomarker ~ bristol_type_1_7	-0.0111115	0.0838516	-0.132513	0.894578	97.92	0.25	2391998	d__Bacteria	p__Bacteroidota	c__Bacteroidia	o__Bacteroidales	f__Muribaculaceae	g__Amulumruptor	s__	yes	no	propionate
ntk_p_tau_a_beta_1_42_derived	H-440_bin3		var_biomarker ~ var_mb	-0.0366079	0.0791665	-0.462417	0.643782	94.95	0.47	2663699	d__Bacteria	p__Bacillota_A	c__Clostridia	o__Christensenellales	f__CAG-74	g__Ventricola	s__Ventricola sp900542445	no	no	none
ntk_p_tau_a_beta_1_42_derived	H-440_bin3		var_biomarker ~ sex	-0.379177	0.196855	-1.92618	0.054082	94.95	0.47	2663699	d__Bacteria	p__Bacillota_A	c__Clostridia	o__Christensenellales	f__CAG-74	g__Ventricola	s__Ventricola sp900542445	no	no	none
ntk_p_tau_a_beta_1_42_derived	H-440_bin3		var_biomarker ~ var_mb_by_sex	0.0899399	0.0918947	0.978728	0.327714	94.95	0.47	2663699	d__Bacteria	p__Bacillota_A	c__Clostridia	o__Christensenellales	f__CAG-74	g__Ventricola	s__Ventricola sp900542445	no	no	none
ntk_p_tau_a_beta_1_42_derived	H-440_bin3		var_biomarker ~ dx	1.45451	0.516202	2.81771	0.00483677	94.95	0.47	2663699	d__Bacteria	p__Bacillota_A	c__Clostridia	o__Christensenellales	f__CAG-74	g__Ventricola	s__Ventricola sp900542445	no	no	none
ntk_p_tau_a_beta_1_42_derived	H-440_bin3		var_biomarker ~ mars_age	0.0208493	0.0117972	1.76731	0.0771768	94.95	0.47	2663699	d__Bacteria	p__Bacillota_A	c__Clostridia	o__Christensenellales	f__CAG-74	g__Ventricola	s__Ventricola sp900542445	no	no	none
ntk_p_tau_a_beta_1_42_derived	H-440_bin3		var_biomarker ~ apoe4	0.63367	0.184042	3.44308	0.00057514	94.95	0.47	2663699	d__Bacteria	p__Bacillota_A	c__Clostridia	o__Christensenellales	f__CAG-74	g__Ventricola	s__Ventricola sp900542445	no	no	none
ntk_p_tau_a_beta_1_42_derived	H-440_bin3		var_biomarker ~ ntk_table	-0.444221	0.166321	-2.67087	0.00756551	94.95	0.47	2663699	d__Bacteria	p__Bacillota_A	c__Clostridia	o__Christensenellales	f__CAG-74	g__Ventricola	s__Ventricola sp900542445	no	no	none
ntk_p_tau_a_beta_1_42_derived	H-440_bin3		var_biomarker ~ bristol_type_1_7	-0.00248382	0.0751134	-0.0330677	0.973621	94.95	0.47	2663699	d__Bacteria	p__Bacillota_A	c__Clostridia	o__Christensenellales	f__CAG-74	g__Ventricola	s__Ventricola sp900542445	no	no	none
ntk_p_tau_a_beta_1_42_derived	H-440_bin57		var_biomarker ~ var_mb	-0.181621	0.110978	-1.63656	0.101723	93.88	0	2526914	d__Bacteria	p__Bacillota_A	c__Clostridia	o__Oscillospirales	f__Ruminococcaceae	g__Gemmiger	s__Gemmiger formicilis	no	no	none
ntk_p_tau_a_beta_1_42_derived	H-440_bin57		var_biomarker ~ sex	-0.4356	0.340429	-1.27956	0.200699	93.88	0	2526914	d__Bacteria	p__Bacillota_A	c__Clostridia	o__Oscillospirales	f__Ruminococcaceae	g__Gemmiger	s__Gemmiger formicilis	no	no	none
ntk_p_tau_a_beta_1_42_derived	H-440_bin57		var_biomarker ~ var_mb_by_sex	0.124086	0.176229	0.704115	0.481361	93.88	0	2526914	d__Bacteria	p__Bacillota_A	c__Clostridia	o__Oscillospirales	f__Ruminococcaceae	g__Gemmiger	s__Gemmiger formicilis	no	no	none
ntk_p_tau_a_beta_1_42_derived	H-440_bin57		var_biomarker ~ dx	1.44268	0.522071	2.76337	0.00572076	93.88	0	2526914	d__Bacteria	p__Bacillota_A	c__Clostridia	o__Oscillospirales	f__Ruminococcaceae	g__Gemmiger	s__Gemmiger formicilis	no	no	none
ntk_p_tau_a_beta_1_42_derived	H-440_bin57		var_biomarker ~ mars_age	0.0200132	0.012154	1.64663	0.0996333	93.88	0	2526914	d__Bacteria	p__Bacillota_A	c__Clostridia	o__Oscillospirales	f__Ruminococcaceae	g__Gemmiger	s__Gemmiger formicilis	no	no	none
ntk_p_tau_a_beta_1_42_derived	H-440_bin57		var_biomarker ~ apoe4	0.668025	0.184621	3.61836	0.000296471	93.88	0	2526914	d__Bacteria	p__Bacillota_A	c__Clostridia	o__Oscillospirales	f__Ruminococcaceae	g__Gemmiger	s__Gemmiger formicilis	no	no	none
ntk_p_tau_a_beta_1_42_derived	H-440_bin57		var_biomarker ~ ntk_table	-0.38493	0.170962	-2.25156	0.0243504	93.88	0	2526914	d__Bacteria	p__Bacillota_A	c__Clostridia	o__Oscillospirales	f__Ruminococcaceae	g__Gemmiger	s__Gemmiger formicilis	no	no	none
ntk_p_tau_a_beta_1_42_derived	H-440_bin57		var_biomarker ~ bristol_type_1_7	-0.00566	0.0824985	-0.0686073	0.945302	93.88	0	2526914	d__Bacteria	p__Bacillota_A	c__Clostridia	o__Oscillospirales	f__Ruminococcaceae	g__Gemmiger	s__Gemmiger formicilis	no	no	none
ntk_p_tau_a_beta_1_42_derived	H-440_bin6		var_biomarker ~ var_mb	0.00199065	0.0776664	0.0256307	0.979552	93.62	1.01	2246317	d__Bacteria	p__Bacillota_A	c__Clostridia	o__UBA1381	f__UBA1381	g__CAG-41	s__CAG-41 sp900066215	no	no	none
ntk_p_tau_a_beta_1_42_derived	H-440_bin6		var_biomarker ~ sex	-0.0305093	0.226803	-0.134519	0.892992	93.62	1.01	2246317	d__Bacteria	p__Bacillota_A	c__Clostridia	o__UBA1381	f__UBA1381	g__CAG-41	s__CAG-41 sp900066215	no	no	none
ntk_p_tau_a_beta_1_42_derived	H-440_bin6		var_biomarker ~ var_mb_by_sex	-0.144224	0.106265	-1.35721	0.174715	93.62	1.01	2246317	d__Bacteria	p__Bacillota_A	c__Clostridia	o__UBA1381	f__UBA1381	g__CAG-41	s__CAG-41 sp900066215	no	no	none
ntk_p_tau_a_beta_1_42_derived	H-440_bin6		var_biomarker ~ dx	1.5385	0.511415	3.00832	0.002627	93.62	1.01	2246317	d__Bacteria	p__Bacillota_A	c__Clostridia	o__UBA1381	f__UBA1381	g__CAG-41	s__CAG-41 sp900066215	no	no	none
ntk_p_tau_a_beta_1_42_derived	H-440_bin6		var_biomarker ~ mars_age	0.0187397	0.0117	1.60167	0.109228	93.62	1.01	2246317	d__Bacteria	p__Bacillota_A	c__Clostridia	o__UBA1381	f__UBA1381	g__CAG-41	s__CAG-41 sp900066215	no	no	none
ntk_p_tau_a_beta_1_42_derived	H-440_bin6		var_biomarker ~ apoe4	0.644845	0.184535	3.49443	0.000475082	93.62	1.01	2246317	d__Bacteria	p__Bacillota_A	c__Clostridia	o__UBA1381	f__UBA1381	g__CAG-41	s__CAG-41 sp900066215	no	no	none
ntk_p_tau_a_beta_1_42_derived	H-440_bin6		var_biomarker ~ ntk_table	-0.427184	0.163665	-2.61011	0.00905138	93.62	1.01	2246317	d__Bacteria	p__Bacillota_A	c__Clostridia	o__UBA1381	f__UBA1381	g__CAG-41	s__CAG-41 sp900066215	no	no	none
ntk_p_tau_a_beta_1_42_derived	H-440_bin6		var_biomarker ~ bristol_type_1_7	0.0148123	0.0866005	0.171042	0.864191	93.62	1.01	2246317	d__Bacteria	p__Bacillota_A	c__Clostridia	o__UBA1381	f__UBA1381	g__CAG-41	s__CAG-41 sp900066215	no	no	none
ntk_p_tau_a_beta_1_42_derived	H-440_bin72		var_biomarker ~ var_mb	-0.017671	0.158955	-0.11117	0.911482	94.63	0	2152153	d__Bacteria	p__Bacillota_A	c__Clostridia	o__Oscillospirales	f__Oscillospiraceae	g__ER4	s__ER4 sp000765235	no	no	none
ntk_p_tau_a_beta_1_42_derived	H-440_bin72		var_biomarker ~ sex	-0.236709	0.182074	-1.30007	0.193577	94.63	0	2152153	d__Bacteria	p__Bacillota_A	c__Clostridia	o__Oscillospirales	f__Oscillospiraceae	g__ER4	s__ER4 sp000765235	no	no	none
ntk_p_tau_a_beta_1_42_derived	H-440_bin72		var_biomarker ~ var_mb_by_sex	0.0236971	0.18868	0.125594	0.900053	94.63	0	2152153	d__Bacteria	p__Bacillota_A	c__Clostridia	o__Oscillospirales	f__Oscillospiraceae	g__ER4	s__ER4 sp000765235	no	no	none
ntk_p_tau_a_beta_1_42_derived	H-440_bin72		var_biomarker ~ dx	1.46026	0.524486	2.78417	0.00536655	94.63	0	2152153	d__Bacteria	p__Bacillota_A	c__Clostridia	o__Oscillospirales	f__Oscillospiraceae	g__ER4	s__ER4 sp000765235	no	no	none
ntk_p_tau_a_beta_1_42_derived	H-440_bin72		var_biomarker ~ mars_age	0.0197283	0.0116581	1.69225	0.0905989	94.63	0	2152153	d__Bacteria	p__Bacillota_A	c__Clostridia	o__Oscillospirales	f__Oscillospiraceae	g__ER4	s__ER4 sp000765235	no	no	none
ntk_p_tau_a_beta_1_42_derived	H-440_bin72		var_biomarker ~ apoe4	0.62481	0.188831	3.30884	0.00093684	94.63	0	2152153	d__Bacteria	p__Bacillota_A	c__Clostridia	o__Oscillospirales	f__Oscillospiraceae	g__ER4	s__ER4 sp000765235	no	no	none
ntk_p_tau_a_beta_1_42_derived	H-440_bin72		var_biomarker ~ ntk_table	-0.430226	0.167193	-2.57323	0.0100755	94.63	0	2152153	d__Bacteria	p__Bacillota_A	c__Clostridia	o__Oscillospirales	f__Oscillospiraceae	g__ER4	s__ER4 sp000765235	no	no	none
ntk_p_tau_a_beta_1_42_derived	H-440_bin72		var_biomarker ~ bristol_type_1_7	-0.00889986	0.0799022	-0.111384	0.911311	94.63	0	2152153	d__Bacteria	p__Bacillota_A	c__Clostridia	o__Oscillospirales	f__Oscillospiraceae	g__ER4	s__ER4 sp000765235	no	no	none
ntk_p_tau_a_beta_1_42_derived	H-440_bin81		var_biomarker ~ var_mb	0.265705	0.145944	1.82059	0.0686692	96.64	1.01	2722157	d__Bacteria	p__Bacillota_A	c__Clostridia	o__Oscillospirales	f__Oscillospiraceae	g__CAG-103	s__	no	no	none
ntk_p_tau_a_beta_1_42_derived	H-440_bin81		var_biomarker ~ sex	-0.198892	0.152359	-1.30542	0.191751	96.64	1.01	2722157	d__Bacteria	p__Bacillota_A	c__Clostridia	o__Oscillospirales	f__Oscillospiraceae	g__CAG-103	s__	no	no	none
ntk_p_tau_a_beta_1_42_derived	H-440_bin81		var_biomarker ~ var_mb_by_sex	-0.177866	0.197841	-0.899032	0.368636	96.64	1.01	2722157	d__Bacteria	p__Bacillota_A	c__Clostridia	o__Oscillospirales	f__Oscillospiraceae	g__CAG-103	s__	no	no	none
ntk_p_tau_a_beta_1_42_derived	H-440_bin81		var_biomarker ~ dx	1.42373	0.477632	2.98082	0.00287482	96.64	1.01	2722157	d__Bacteria	p__Bacillota_A	c__Clostridia	o__Oscillospirales	f__Oscillospiraceae	g__CAG-103	s__	no	no	none
ntk_p_tau_a_beta_1_42_derived	H-440_bin81		var_biomarker ~ mars_age	0.0156307	0.0109386	1.42895	0.153019	96.64	1.01	2722157	d__Bacteria	p__Bacillota_A	c__Clostridia	o__Oscillospirales	f__Oscillospiraceae	g__CAG-103	s__	no	no	none
ntk_p_tau_a_beta_1_42_derived	H-440_bin81		var_biomarker ~ apoe4	0.648282	0.181679	3.56828	0.000359335	96.64	1.01	2722157	d__Bacteria	p__Bacillota_A	c__Clostridia	o__Oscillospirales	f__Oscillospiraceae	g__CAG-103	s__	no	no	none
ntk_p_tau_a_beta_1_42_derived	H-440_bin81		var_biomarker ~ ntk_table	-0.481257	0.160395	-3.00045	0.00269582	96.64	1.01	2722157	d__Bacteria	p__Bacillota_A	c__Clostridia	o__Oscillospirales	f__Oscillospiraceae	g__CAG-103	s__	no	no	none
ntk_p_tau_a_beta_1_42_derived	H-440_bin81		var_biomarker ~ bristol_type_1_7	0.0553553	0.0772442	0.716628	0.473604	96.64	1.01	2722157	d__Bacteria	p__Bacillota_A	c__Clostridia	o__Oscillospirales	f__Oscillospiraceae	g__CAG-103	s__	no	no	none
ntk_p_tau_a_beta_1_42_derived	H-440_bin85		var_biomarker ~ var_mb	-0.0704914	0.0859996	-0.819672	0.412403	92.62	0.67	1893981	d__Bacteria	p__Bacillota_A	c__Clostridia	o__Oscillospirales	f__Oscillospiraceae	g__Vescimonas	s__Vescimonas coprocola	no	no	none
ntk_p_tau_a_beta_1_42_derived	H-440_bin85		var_biomarker ~ sex	-0.258619	0.135463	-1.90914	0.0562434	92.62	0.67	1893981	d__Bacteria	p__Bacillota_A	c__Clostridia	o__Oscillospirales	f__Oscillospiraceae	g__Vescimonas	s__Vescimonas coprocola	no	no	none
ntk_p_tau_a_beta_1_42_derived	H-440_bin85		var_biomarker ~ var_mb_by_sex	0.00829702	0.109328	0.0758908	0.939506	92.62	0.67	1893981	d__Bacteria	p__Bacillota_A	c__Clostridia	o__Oscillospirales	f__Oscillospiraceae	g__Vescimonas	s__Vescimonas coprocola	no	no	none
ntk_p_tau_a_beta_1_42_derived	H-440_bin85		var_biomarker ~ dx	1.5355	0.523334	2.93406	0.00334555	92.62	0.67	1893981	d__Bacteria	p__Bacillota_A	c__Clostridia	o__Oscillospirales	f__Oscillospiraceae	g__Vescimonas	s__Vescimonas coprocola	no	no	none
ntk_p_tau_a_beta_1_42_derived	H-440_bin85		var_biomarker ~ mars_age	0.0193392	0.0119371	1.62009	0.105213	92.62	0.67	1893981	d__Bacteria	p__Bacillota_A	c__Clostridia	o__Oscillospirales	f__Oscillospiraceae	g__Vescimonas	s__Vescimonas coprocola	no	no	none
ntk_p_tau_a_beta_1_42_derived	H-440_bin85		var_biomarker ~ apoe4	0.630642	0.181611	3.47249	0.00051565	92.62	0.67	1893981	d__Bacteria	p__Bacillota_A	c__Clostridia	o__Oscillospirales	f__Oscillospiraceae	g__Vescimonas	s__Vescimonas coprocola	no	no	none
ntk_p_tau_a_beta_1_42_derived	H-440_bin85		var_biomarker ~ ntk_table	-0.435902	0.167116	-2.60839	0.009097	92.62	0.67	1893981	d__Bacteria	p__Bacillota_A	c__Clostridia	o__Oscillospirales	f__Oscillospiraceae	g__Vescimonas	s__Vescimonas coprocola	no	no	none
ntk_p_tau_a_beta_1_42_derived	H-440_bin85		var_biomarker ~ bristol_type_1_7	-0.0141656	0.078224	-0.18109	0.856297	92.62	0.67	1893981	d__Bacteria	p__Bacillota_A	c__Clostridia	o__Oscillospirales	f__Oscillospiraceae	g__Vescimonas	s__Vescimonas coprocola	no	no	none
ntk_p_tau_a_beta_1_42_derived	H-441_bin48		var_biomarker ~ var_mb	0.107429	0.0840968	1.27744	0.201446	97.9	1.1	5873270	d__Bacteria	p__Bacteroidota	c__Bacteroidia	o__Bacteroidales	f__Bacteroidaceae	g__Bacteroides	s__Bacteroides xylanisolvens	yes	no	propionate
ntk_p_tau_a_beta_1_42_derived	H-441_bin48		var_biomarker ~ sex	-0.0343786	0.292516	-0.117527	0.906442	97.9	1.1	5873270	d__Bacteria	p__Bacteroidota	c__Bacteroidia	o__Bacteroidales	f__Bacteroidaceae	g__Bacteroides	s__Bacteroides xylanisolvens	yes	no	propionate
ntk_p_tau_a_beta_1_42_derived	H-441_bin48		var_biomarker ~ var_mb_by_sex	-0.0865719	0.105605	-0.819767	0.412349	97.9	1.1	5873270	d__Bacteria	p__Bacteroidota	c__Bacteroidia	o__Bacteroidales	f__Bacteroidaceae	g__Bacteroides	s__Bacteroides xylanisolvens	yes	no	propionate
ntk_p_tau_a_beta_1_42_derived	H-441_bin48		var_biomarker ~ dx	1.4636	0.506394	2.89024	0.00384942	97.9	1.1	5873270	d__Bacteria	p__Bacteroidota	c__Bacteroidia	o__Bacteroidales	f__Bacteroidaceae	g__Bacteroides	s__Bacteroides xylanisolvens	yes	no	propionate
ntk_p_tau_a_beta_1_42_derived	H-441_bin48		var_biomarker ~ mars_age	0.0194213	0.0118948	1.63275	0.102522	97.9	1.1	5873270	d__Bacteria	p__Bacteroidota	c__Bacteroidia	o__Bacteroidales	f__Bacteroidaceae	g__Bacteroides	s__Bacteroides xylanisolvens	yes	no	propionate
ntk_p_tau_a_beta_1_42_derived	H-441_bin48		var_biomarker ~ apoe4	0.634859	0.182262	3.48322	0.00049542	97.9	1.1	5873270	d__Bacteria	p__Bacteroidota	c__Bacteroidia	o__Bacteroidales	f__Bacteroidaceae	g__Bacteroides	s__Bacteroides xylanisolvens	yes	no	propionate
ntk_p_tau_a_beta_1_42_derived	H-441_bin48		var_biomarker ~ ntk_table	-0.447547	0.166692	-2.68487	0.00725585	97.9	1.1	5873270	d__Bacteria	p__Bacteroidota	c__Bacteroidia	o__Bacteroidales	f__Bacteroidaceae	g__Bacteroides	s__Bacteroides xylanisolvens	yes	no	propionate
ntk_p_tau_a_beta_1_42_derived	H-441_bin48		var_biomarker ~ bristol_type_1_7	-0.0129814	0.0811451	-0.159978	0.872899	97.9	1.1	5873270	d__Bacteria	p__Bacteroidota	c__Bacteroidia	o__Bacteroidales	f__Bacteroidaceae	g__Bacteroides	s__Bacteroides xylanisolvens	yes	no	propionate
ntk_p_tau_a_beta_1_42_derived	H-442_bin2		var_biomarker ~ var_mb	0.0142807	0.0768453	0.185837	0.852573	98.66	0	2881048	d__Bacteria	p__Bacillota_A	c__Clostridia	o__Lachnospirales	f__Lachnospiraceae	g__Lachnospira	s__Lachnospira eligens_A	no	no	none
ntk_p_tau_a_beta_1_42_derived	H-442_bin2		var_biomarker ~ sex	-0.292923	0.248232	-1.18004	0.237985	98.66	0	2881048	d__Bacteria	p__Bacillota_A	c__Clostridia	o__Lachnospirales	f__Lachnospiraceae	g__Lachnospira	s__Lachnospira eligens_A	no	no	none
ntk_p_tau_a_beta_1_42_derived	H-442_bin2		var_biomarker ~ var_mb_by_sex	0.0238449	0.110879	0.215053	0.829726	98.66	0	2881048	d__Bacteria	p__Bacillota_A	c__Clostridia	o__Lachnospirales	f__Lachnospiraceae	g__Lachnospira	s__Lachnospira eligens_A	no	no	none
ntk_p_tau_a_beta_1_42_derived	H-442_bin2		var_biomarker ~ dx	1.471	0.514228	2.8606	0.00422847	98.66	0	2881048	d__Bacteria	p__Bacillota_A	c__Clostridia	o__Lachnospirales	f__Lachnospiraceae	g__Lachnospira	s__Lachnospira eligens_A	no	no	none
ntk_p_tau_a_beta_1_42_derived	H-442_bin2		var_biomarker ~ mars_age	0.0194551	0.0127741	1.52301	0.127756	98.66	0	2881048	d__Bacteria	p__Bacillota_A	c__Clostridia	o__Lachnospirales	f__Lachnospiraceae	g__Lachnospira	s__Lachnospira eligens_A	no	no	none
ntk_p_tau_a_beta_1_42_derived	H-442_bin2		var_biomarker ~ apoe4	0.626927	0.183757	3.41172	0.000645532	98.66	0	2881048	d__Bacteria	p__Bacillota_A	c__Clostridia	o__Lachnospirales	f__Lachnospiraceae	g__Lachnospira	s__Lachnospira eligens_A	no	no	none
ntk_p_tau_a_beta_1_42_derived	H-442_bin2		var_biomarker ~ ntk_table	-0.43484	0.161494	-2.6926	0.00708964	98.66	0	2881048	d__Bacteria	p__Bacillota_A	c__Clostridia	o__Lachnospirales	f__Lachnospiraceae	g__Lachnospira	s__Lachnospira eligens_A	no	no	none
ntk_p_tau_a_beta_1_42_derived	H-442_bin2		var_biomarker ~ bristol_type_1_7	-0.0109859	0.0793377	-0.13847	0.889869	98.66	0	2881048	d__Bacteria	p__Bacillota_A	c__Clostridia	o__Lachnospirales	f__Lachnospiraceae	g__Lachnospira	s__Lachnospira eligens_A	no	no	none
ntk_p_tau_a_beta_1_42_derived	H-442_bin28		var_biomarker ~ var_mb	-0.136336	0.243887	-0.559011	0.576154	90.29	1.68	2415403	d__Bacteria	p__Bacillota_A	c__Clostridia	o__Lachnospirales	f__Lachnospiraceae	g__Coprococcus_A	s__Coprococcus_A catus_A	no	no	none
ntk_p_tau_a_beta_1_42_derived	H-442_bin28		var_biomarker ~ sex	0.747037	1.08783	0.686722	0.492258	90.29	1.68	2415403	d__Bacteria	p__Bacillota_A	c__Clostridia	o__Lachnospirales	f__Lachnospiraceae	g__Coprococcus_A	s__Coprococcus_A catus_A	no	no	none
ntk_p_tau_a_beta_1_42_derived	H-442_bin28		var_biomarker ~ var_mb_by_sex	-0.302511	0.336847	-0.898067	0.36915	90.29	1.68	2415403	d__Bacteria	p__Bacillota_A	c__Clostridia	o__Lachnospirales	f__Lachnospiraceae	g__Coprococcus_A	s__Coprococcus_A catus_A	no	no	none
ntk_p_tau_a_beta_1_42_derived	H-442_bin28		var_biomarker ~ dx	1.48521	0.486902	3.05032	0.00228596	90.29	1.68	2415403	d__Bacteria	p__Bacillota_A	c__Clostridia	o__Lachnospirales	f__Lachnospiraceae	g__Coprococcus_A	s__Coprococcus_A catus_A	no	no	none
ntk_p_tau_a_beta_1_42_derived	H-442_bin28		var_biomarker ~ mars_age	0.0196153	0.012344	1.58906	0.112046	90.29	1.68	2415403	d__Bacteria	p__Bacillota_A	c__Clostridia	o__Lachnospirales	f__Lachnospiraceae	g__Coprococcus_A	s__Coprococcus_A catus_A	no	no	none
ntk_p_tau_a_beta_1_42_derived	H-442_bin28		var_biomarker ~ apoe4	0.652817	0.183764	3.55247	0.000381638	90.29	1.68	2415403	d__Bacteria	p__Bacillota_A	c__Clostridia	o__Lachnospirales	f__Lachnospiraceae	g__Coprococcus_A	s__Coprococcus_A catus_A	no	no	none
ntk_p_tau_a_beta_1_42_derived	H-442_bin28		var_biomarker ~ ntk_table	-0.392955	0.164416	-2.39001	0.016848	90.29	1.68	2415403	d__Bacteria	p__Bacillota_A	c__Clostridia	o__Lachnospirales	f__Lachnospiraceae	g__Coprococcus_A	s__Coprococcus_A catus_A	no	no	none
ntk_p_tau_a_beta_1_42_derived	H-442_bin28		var_biomarker ~ bristol_type_1_7	-0.00905292	0.0784713	-0.115366	0.908155	90.29	1.68	2415403	d__Bacteria	p__Bacillota_A	c__Clostridia	o__Lachnospirales	f__Lachnospiraceae	g__Coprococcus_A	s__Coprococcus_A catus_A	no	no	none
ntk_p_tau_a_beta_1_42_derived	H-442_bin29		var_biomarker ~ var_mb	-0.211974	0.103134	-2.05532	0.0398477	94.61	0	2174559	d__Bacteria	p__Bacillota_A	c__Clostridia	o__Oscillospirales	f__Ruminococcaceae	g__Faecalibacterium	s__Faecalibacterium duncaniae	no	yes	butyrate
ntk_p_tau_a_beta_1_42_derived	H-442_bin29		var_biomarker ~ sex	-0.358562	0.172601	-2.07741	0.037764	94.61	0	2174559	d__Bacteria	p__Bacillota_A	c__Clostridia	o__Oscillospirales	f__Ruminococcaceae	g__Faecalibacterium	s__Faecalibacterium duncaniae	no	yes	butyrate
ntk_p_tau_a_beta_1_42_derived	H-442_bin29		var_biomarker ~ var_mb_by_sex	0.288662	0.143913	2.0058	0.0448771	94.61	0	2174559	d__Bacteria	p__Bacillota_A	c__Clostridia	o__Oscillospirales	f__Ruminococcaceae	g__Faecalibacterium	s__Faecalibacterium duncaniae	no	yes	butyrate
ntk_p_tau_a_beta_1_42_derived	H-442_bin29		var_biomarker ~ dx	1.44088	0.524362	2.74787	0.00599841	94.61	0	2174559	d__Bacteria	p__Bacillota_A	c__Clostridia	o__Oscillospirales	f__Ruminococcaceae	g__Faecalibacterium	s__Faecalibacterium duncaniae	no	yes	butyrate
ntk_p_tau_a_beta_1_42_derived	H-442_bin29		var_biomarker ~ mars_age	0.0222123	0.011602	1.91451	0.0555546	94.61	0	2174559	d__Bacteria	p__Bacillota_A	c__Clostridia	o__Oscillospirales	f__Ruminococcaceae	g__Faecalibacterium	s__Faecalibacterium duncaniae	no	yes	butyrate
ntk_p_tau_a_beta_1_42_derived	H-442_bin29		var_biomarker ~ apoe4	0.668034	0.191108	3.49558	0.000473041	94.61	0	2174559	d__Bacteria	p__Bacillota_A	c__Clostridia	o__Oscillospirales	f__Ruminococcaceae	g__Faecalibacterium	s__Faecalibacterium duncaniae	no	yes	butyrate
ntk_p_tau_a_beta_1_42_derived	H-442_bin29		var_biomarker ~ ntk_table	-0.415868	0.161472	-2.57547	0.0100103	94.61	0	2174559	d__Bacteria	p__Bacillota_A	c__Clostridia	o__Oscillospirales	f__Ruminococcaceae	g__Faecalibacterium	s__Faecalibacterium duncaniae	no	yes	butyrate
ntk_p_tau_a_beta_1_42_derived	H-442_bin29		var_biomarker ~ bristol_type_1_7	0.0223285	0.0782207	0.285455	0.775295	94.61	0	2174559	d__Bacteria	p__Bacillota_A	c__Clostridia	o__Oscillospirales	f__Ruminococcaceae	g__Faecalibacterium	s__Faecalibacterium duncaniae	no	yes	butyrate
ntk_p_tau_a_beta_1_42_derived	H-442_bin45		var_biomarker ~ var_mb	0.0741222	0.0449333	1.64961	0.0990237	98.66	0	1843392	d__Bacteria	p__Bacillota_A	c__Clostridia	o__Oscillospirales	f__Acutalibacteraceae	g__Eubacterium_R	s__Eubacterium_R sp000434995	no	no	none
ntk_p_tau_a_beta_1_42_derived	H-442_bin45		var_biomarker ~ sex	-0.548067	0.290064	-1.88947	0.0588291	98.66	0	1843392	d__Bacteria	p__Bacillota_A	c__Clostridia	o__Oscillospirales	f__Acutalibacteraceae	g__Eubacterium_R	s__Eubacterium_R sp000434995	no	no	none
ntk_p_tau_a_beta_1_42_derived	H-442_bin45		var_biomarker ~ var_mb_by_sex	-0.103707	0.0725096	-1.43025	0.152646	98.66	0	1843392	d__Bacteria	p__Bacillota_A	c__Clostridia	o__Oscillospirales	f__Acutalibacteraceae	g__Eubacterium_R	s__Eubacterium_R sp000434995	no	no	none
ntk_p_tau_a_beta_1_42_derived	H-442_bin45		var_biomarker ~ dx	1.33174	0.526616	2.52886	0.0114433	98.66	0	1843392	d__Bacteria	p__Bacillota_A	c__Clostridia	o__Oscillospirales	f__Acutalibacteraceae	g__Eubacterium_R	s__Eubacterium_R sp000434995	no	no	none
ntk_p_tau_a_beta_1_42_derived	H-442_bin45		var_biomarker ~ mars_age	0.0243753	0.0114628	2.12648	0.0334635	98.66	0	1843392	d__Bacteria	p__Bacillota_A	c__Clostridia	o__Oscillospirales	f__Acutalibacteraceae	g__Eubacterium_R	s__Eubacterium_R sp000434995	no	no	none
ntk_p_tau_a_beta_1_42_derived	H-442_bin45		var_biomarker ~ apoe4	0.632864	0.184242	3.43496	0.000592644	98.66	0	1843392	d__Bacteria	p__Bacillota_A	c__Clostridia	o__Oscillospirales	f__Acutalibacteraceae	g__Eubacterium_R	s__Eubacterium_R sp000434995	no	no	none
ntk_p_tau_a_beta_1_42_derived	H-442_bin45		var_biomarker ~ ntk_table	-0.386265	0.153983	-2.5085	0.0121246	98.66	0	1843392	d__Bacteria	p__Bacillota_A	c__Clostridia	o__Oscillospirales	f__Acutalibacteraceae	g__Eubacterium_R	s__Eubacterium_R sp000434995	no	no	none
ntk_p_tau_a_beta_1_42_derived	H-442_bin45		var_biomarker ~ bristol_type_1_7	-0.014521	0.0855427	-0.169752	0.865205	98.66	0	1843392	d__Bacteria	p__Bacillota_A	c__Clostridia	o__Oscillospirales	f__Acutalibacteraceae	g__Eubacterium_R	s__Eubacterium_R sp000434995	no	no	none
ntk_p_tau_a_beta_1_42_derived	H-448_bin18		var_biomarker ~ var_mb	0.181851	0.0843439	2.15606	0.0310788	91.17	1.55	1891801	d__Bacteria	p__Bacillota	c__Bacilli	o__Lactobacillales	f__Streptococcaceae	g__Streptococcus	s__Streptococcus salivarius	no	no	none
ntk_p_tau_a_beta_1_42_derived	H-448_bin18		var_biomarker ~ sex	0.56489	0.382995	1.47493	0.140233	91.17	1.55	1891801	d__Bacteria	p__Bacillota	c__Bacilli	o__Lactobacillales	f__Streptococcaceae	g__Streptococcus	s__Streptococcus salivarius	no	no	none
ntk_p_tau_a_beta_1_42_derived	H-448_bin18		var_biomarker ~ var_mb_by_sex	-0.350393	0.149384	-2.34559	0.0189968	91.17	1.55	1891801	d__Bacteria	p__Bacillota	c__Bacilli	o__Lactobacillales	f__Streptococcaceae	g__Streptococcus	s__Streptococcus salivarius	no	no	none
ntk_p_tau_a_beta_1_42_derived	H-448_bin18		var_biomarker ~ dx	1.48779	0.502172	2.9627	0.0030495	91.17	1.55	1891801	d__Bacteria	p__Bacillota	c__Bacilli	o__Lactobacillales	f__Streptococcaceae	g__Streptococcus	s__Streptococcus salivarius	no	no	none
ntk_p_tau_a_beta_1_42_derived	H-448_bin18		var_biomarker ~ mars_age	0.0143274	0.0120546	1.18854	0.23462	91.17	1.55	1891801	d__Bacteria	p__Bacillota	c__Bacilli	o__Lactobacillales	f__Streptococcaceae	g__Streptococcus	s__Streptococcus salivarius	no	no	none
ntk_p_tau_a_beta_1_42_derived	H-448_bin18		var_biomarker ~ apoe4	0.654332	0.185712	3.52337	0.000426096	91.17	1.55	1891801	d__Bacteria	p__Bacillota	c__Bacilli	o__Lactobacillales	f__Streptococcaceae	g__Streptococcus	s__Streptococcus salivarius	no	no	none
ntk_p_tau_a_beta_1_42_derived	H-448_bin18		var_biomarker ~ ntk_table	-0.412272	0.15935	-2.5872	0.0096758	91.17	1.55	1891801	d__Bacteria	p__Bacillota	c__Bacilli	o__Lactobacillales	f__Streptococcaceae	g__Streptococcus	s__Streptococcus salivarius	no	no	none
ntk_p_tau_a_beta_1_42_derived	H-448_bin18		var_biomarker ~ bristol_type_1_7	-0.0206419	0.0825833	-0.249953	0.802624	91.17	1.55	1891801	d__Bacteria	p__Bacillota	c__Bacilli	o__Lactobacillales	f__Streptococcaceae	g__Streptococcus	s__Streptococcus salivarius	no	no	none
ntk_p_tau_a_beta_1_42_derived	H-448_bin23		var_biomarker ~ var_mb	-0.243457	0.108557	-2.24266	0.0249187	96	0.68	2491058	d__Bacteria	p__Bacillota_A	c__Clostridia	o__Lachnospirales	f__Lachnospiraceae	g__Mediterraneibacter	s__Mediterraneibacter faecis	yes	no	propionate
ntk_p_tau_a_beta_1_42_derived	H-448_bin23		var_biomarker ~ sex	-0.889659	0.746666	-1.19151	0.233454	96	0.68	2491058	d__Bacteria	p__Bacillota_A	c__Clostridia	o__Lachnospirales	f__Lachnospiraceae	g__Mediterraneibacter	s__Mediterraneibacter faecis	yes	no	propionate
ntk_p_tau_a_beta_1_42_derived	H-448_bin23		var_biomarker ~ var_mb_by_sex	0.170765	0.176796	0.965889	0.3341	96	0.68	2491058	d__Bacteria	p__Bacillota_A	c__Clostridia	o__Lachnospirales	f__Lachnospiraceae	g__Mediterraneibacter	s__Mediterraneibacter faecis	yes	no	propionate
ntk_p_tau_a_beta_1_42_derived	H-448_bin23		var_biomarker ~ dx	1.48474	0.523371	2.83687	0.00455577	96	0.68	2491058	d__Bacteria	p__Bacillota_A	c__Clostridia	o__Lachnospirales	f__Lachnospiraceae	g__Mediterraneibacter	s__Mediterraneibacter faecis	yes	no	propionate
ntk_p_tau_a_beta_1_42_derived	H-448_bin23		var_biomarker ~ mars_age	0.0139613	0.0120937	1.15443	0.248324	96	0.68	2491058	d__Bacteria	p__Bacillota_A	c__Clostridia	o__Lachnospirales	f__Lachnospiraceae	g__Mediterraneibacter	s__Mediterraneibacter faecis	yes	no	propionate
ntk_p_tau_a_beta_1_42_derived	H-448_bin23		var_biomarker ~ apoe4	0.588776	0.17587	3.34779	0.000814573	96	0.68	2491058	d__Bacteria	p__Bacillota_A	c__Clostridia	o__Lachnospirales	f__Lachnospiraceae	g__Mediterraneibacter	s__Mediterraneibacter faecis	yes	no	propionate
ntk_p_tau_a_beta_1_42_derived	H-448_bin23		var_biomarker ~ ntk_table	-0.389788	0.166695	-2.33833	0.0193701	96	0.68	2491058	d__Bacteria	p__Bacillota_A	c__Clostridia	o__Lachnospirales	f__Lachnospiraceae	g__Mediterraneibacter	s__Mediterraneibacter faecis	yes	no	propionate
ntk_p_tau_a_beta_1_42_derived	H-448_bin23		var_biomarker ~ bristol_type_1_7	-0.00466883	0.0790066	-0.0590942	0.952877	96	0.68	2491058	d__Bacteria	p__Bacillota_A	c__Clostridia	o__Lachnospirales	f__Lachnospiraceae	g__Mediterraneibacter	s__Mediterraneibacter faecis	yes	no	propionate
ntk_p_tau_a_beta_1_42_derived	H-448_bin32		var_biomarker ~ var_mb	-0.0817623	0.0997088	-0.82001	0.41221	99.33	0	2794078	d__Bacteria	p__Bacillota_A	c__Clostridia	o__Lachnospirales	f__Lachnospiraceae	g__Lachnospira	s__Lachnospira sp000437735	no	no	none
ntk_p_tau_a_beta_1_42_derived	H-448_bin32		var_biomarker ~ sex	-0.37538	0.227339	-1.65119	0.0986998	99.33	0	2794078	d__Bacteria	p__Bacillota_A	c__Clostridia	o__Lachnospirales	f__Lachnospiraceae	g__Lachnospira	s__Lachnospira sp000437735	no	no	none
ntk_p_tau_a_beta_1_42_derived	H-448_bin32		var_biomarker ~ var_mb_by_sex	0.0718837	0.114179	0.62957	0.528976	99.33	0	2794078	d__Bacteria	p__Bacillota_A	c__Clostridia	o__Lachnospirales	f__Lachnospiraceae	g__Lachnospira	s__Lachnospira sp000437735	no	no	none
ntk_p_tau_a_beta_1_42_derived	H-448_bin32		var_biomarker ~ dx	1.44605	0.514853	2.80867	0.00497467	99.33	0	2794078	d__Bacteria	p__Bacillota_A	c__Clostridia	o__Lachnospirales	f__Lachnospiraceae	g__Lachnospira	s__Lachnospira sp000437735	no	no	none
ntk_p_tau_a_beta_1_42_derived	H-448_bin32		var_biomarker ~ mars_age	0.0209811	0.0123163	1.70352	0.0884706	99.33	0	2794078	d__Bacteria	p__Bacillota_A	c__Clostridia	o__Lachnospirales	f__Lachnospiraceae	g__Lachnospira	s__Lachnospira sp000437735	no	no	none
ntk_p_tau_a_beta_1_42_derived	H-448_bin32		var_biomarker ~ apoe4	0.645515	0.181682	3.553	0.000380866	99.33	0	2794078	d__Bacteria	p__Bacillota_A	c__Clostridia	o__Lachnospirales	f__Lachnospiraceae	g__Lachnospira	s__Lachnospira sp000437735	no	no	none
ntk_p_tau_a_beta_1_42_derived	H-448_bin32		var_biomarker ~ ntk_table	-0.424002	0.163145	-2.59893	0.00935152	99.33	0	2794078	d__Bacteria	p__Bacillota_A	c__Clostridia	o__Lachnospirales	f__Lachnospiraceae	g__Lachnospira	s__Lachnospira sp000437735	no	no	none
ntk_p_tau_a_beta_1_42_derived	H-448_bin32		var_biomarker ~ bristol_type_1_7	-0.000259528	0.0817551	-0.00317446	0.997467	99.33	0	2794078	d__Bacteria	p__Bacillota_A	c__Clostridia	o__Lachnospirales	f__Lachnospiraceae	g__Lachnospira	s__Lachnospira sp000437735	no	no	none
ntk_p_tau_a_beta_1_42_derived	H-448_bin43		var_biomarker ~ var_mb	0.0362195	0.0553181	0.654748	0.51263	91.51	0	2027636	d__Bacteria	p__Bacillota_A	c__Clostridia	o__Oscillospirales	f__Ruminococcaceae	g__Faecalibacterium	s__Faecalibacterium longum	no	yes	butyrate
ntk_p_tau_a_beta_1_42_derived	H-448_bin43		var_biomarker ~ sex	-0.160238	0.174687	-0.917283	0.358994	91.51	0	2027636	d__Bacteria	p__Bacillota_A	c__Clostridia	o__Oscillospirales	f__Ruminococcaceae	g__Faecalibacterium	s__Faecalibacterium longum	no	yes	butyrate
ntk_p_tau_a_beta_1_42_derived	H-448_bin43		var_biomarker ~ var_mb_by_sex	-0.130834	0.110207	-1.18717	0.235161	91.51	0	2027636	d__Bacteria	p__Bacillota_A	c__Clostridia	o__Oscillospirales	f__Ruminococcaceae	g__Faecalibacterium	s__Faecalibacterium longum	no	yes	butyrate
ntk_p_tau_a_beta_1_42_derived	H-448_bin43		var_biomarker ~ dx	1.44981	0.507086	2.85911	0.00424838	91.51	0	2027636	d__Bacteria	p__Bacillota_A	c__Clostridia	o__Oscillospirales	f__Ruminococcaceae	g__Faecalibacterium	s__Faecalibacterium longum	no	yes	butyrate
ntk_p_tau_a_beta_1_42_derived	H-448_bin43		var_biomarker ~ mars_age	0.0195432	0.0119297	1.6382	0.101381	91.51	0	2027636	d__Bacteria	p__Bacillota_A	c__Clostridia	o__Oscillospirales	f__Ruminococcaceae	g__Faecalibacterium	s__Faecalibacterium longum	no	yes	butyrate
ntk_p_tau_a_beta_1_42_derived	H-448_bin43		var_biomarker ~ apoe4	0.610244	0.181455	3.36307	0.000770819	91.51	0	2027636	d__Bacteria	p__Bacillota_A	c__Clostridia	o__Oscillospirales	f__Ruminococcaceae	g__Faecalibacterium	s__Faecalibacterium longum	no	yes	butyrate
ntk_p_tau_a_beta_1_42_derived	H-448_bin43		var_biomarker ~ ntk_table	-0.431733	0.16321	-2.64526	0.00816284	91.51	0	2027636	d__Bacteria	p__Bacillota_A	c__Clostridia	o__Oscillospirales	f__Ruminococcaceae	g__Faecalibacterium	s__Faecalibacterium longum	no	yes	butyrate
ntk_p_tau_a_beta_1_42_derived	H-448_bin43		var_biomarker ~ bristol_type_1_7	-0.00797801	0.0851188	-0.0937279	0.925325	91.51	0	2027636	d__Bacteria	p__Bacillota_A	c__Clostridia	o__Oscillospirales	f__Ruminococcaceae	g__Faecalibacterium	s__Faecalibacterium longum	no	yes	butyrate
ntk_p_tau_a_beta_1_42_derived	H-448_bin57		var_biomarker ~ var_mb	0.0376381	0.098526	0.382012	0.702453	99.42	0	4762563	d__Bacteria	p__Bacteroidota	c__Bacteroidia	o__Bacteroidales	f__Tannerellaceae	g__Parabacteroides	s__Parabacteroides distasonis	yes	no	propionate
ntk_p_tau_a_beta_1_42_derived	H-448_bin57		var_biomarker ~ sex	-0.0330926	0.274334	-0.120629	0.903985	99.42	0	4762563	d__Bacteria	p__Bacteroidota	c__Bacteroidia	o__Bacteroidales	f__Tannerellaceae	g__Parabacteroides	s__Parabacteroides distasonis	yes	no	propionate
ntk_p_tau_a_beta_1_42_derived	H-448_bin57		var_biomarker ~ var_mb_by_sex	-0.121194	0.118058	-1.02656	0.304628	99.42	0	4762563	d__Bacteria	p__Bacteroidota	c__Bacteroidia	o__Bacteroidales	f__Tannerellaceae	g__Parabacteroides	s__Parabacteroides distasonis	yes	no	propionate
ntk_p_tau_a_beta_1_42_derived	H-448_bin57		var_biomarker ~ dx	1.4262	0.504825	2.82514	0.00472606	99.42	0	4762563	d__Bacteria	p__Bacteroidota	c__Bacteroidia	o__Bacteroidales	f__Tannerellaceae	g__Parabacteroides	s__Parabacteroides distasonis	yes	no	propionate
ntk_p_tau_a_beta_1_42_derived	H-448_bin57		var_biomarker ~ mars_age	0.0204303	0.0113739	1.79625	0.0724548	99.42	0	4762563	d__Bacteria	p__Bacteroidota	c__Bacteroidia	o__Bacteroidales	f__Tannerellaceae	g__Parabacteroides	s__Parabacteroides distasonis	yes	no	propionate
ntk_p_tau_a_beta_1_42_derived	H-448_bin57		var_biomarker ~ apoe4	0.657835	0.187483	3.50877	0.000450188	99.42	0	4762563	d__Bacteria	p__Bacteroidota	c__Bacteroidia	o__Bacteroidales	f__Tannerellaceae	g__Parabacteroides	s__Parabacteroides distasonis	yes	no	propionate
ntk_p_tau_a_beta_1_42_derived	H-448_bin57		var_biomarker ~ ntk_table	-0.448216	0.165777	-2.70373	0.00685661	99.42	0	4762563	d__Bacteria	p__Bacteroidota	c__Bacteroidia	o__Bacteroidales	f__Tannerellaceae	g__Parabacteroides	s__Parabacteroides distasonis	yes	no	propionate
ntk_p_tau_a_beta_1_42_derived	H-448_bin57		var_biomarker ~ bristol_type_1_7	-0.00676962	0.0796925	-0.0849468	0.932304	99.42	0	4762563	d__Bacteria	p__Bacteroidota	c__Bacteroidia	o__Bacteroidales	f__Tannerellaceae	g__Parabacteroides	s__Parabacteroides distasonis	yes	no	propionate
ntk_p_tau_a_beta_1_42_derived	H-448_bin66		var_biomarker ~ var_mb	0.0510544	0.0683262	0.747215	0.454934	90.27	0.67	2055848	d__Bacteria	p__Bacillota_A	c__Clostridia	o__Oscillospirales	f__Oscillospiraceae	g__F23-B02	s__F23-B02 sp001916715	no	no	none
ntk_p_tau_a_beta_1_42_derived	H-448_bin66		var_biomarker ~ sex	-0.235592	0.162968	-1.44563	0.148281	90.27	0.67	2055848	d__Bacteria	p__Bacillota_A	c__Clostridia	o__Oscillospirales	f__Oscillospiraceae	g__F23-B02	s__F23-B02 sp001916715	no	no	none
ntk_p_tau_a_beta_1_42_derived	H-448_bin66		var_biomarker ~ var_mb_by_sex	0.00797475	0.11283	0.0706793	0.943653	90.27	0.67	2055848	d__Bacteria	p__Bacillota_A	c__Clostridia	o__Oscillospirales	f__Oscillospiraceae	g__F23-B02	s__F23-B02 sp001916715	no	no	none
ntk_p_tau_a_beta_1_42_derived	H-448_bin66		var_biomarker ~ dx	1.44156	0.520186	2.77125	0.00558422	90.27	0.67	2055848	d__Bacteria	p__Bacillota_A	c__Clostridia	o__Oscillospirales	f__Oscillospiraceae	g__F23-B02	s__F23-B02 sp001916715	no	no	none
ntk_p_tau_a_beta_1_42_derived	H-448_bin66		var_biomarker ~ mars_age	0.0187697	0.0120212	1.56139	0.118431	90.27	0.67	2055848	d__Bacteria	p__Bacillota_A	c__Clostridia	o__Oscillospirales	f__Oscillospiraceae	g__F23-B02	s__F23-B02 sp001916715	no	no	none
ntk_p_tau_a_beta_1_42_derived	H-448_bin66		var_biomarker ~ apoe4	0.650466	0.184545	3.52471	0.000423943	90.27	0.67	2055848	d__Bacteria	p__Bacillota_A	c__Clostridia	o__Oscillospirales	f__Oscillospiraceae	g__F23-B02	s__F23-B02 sp001916715	no	no	none
ntk_p_tau_a_beta_1_42_derived	H-448_bin66		var_biomarker ~ ntk_table	-0.429534	0.163298	-2.63037	0.00852923	90.27	0.67	2055848	d__Bacteria	p__Bacillota_A	c__Clostridia	o__Oscillospirales	f__Oscillospiraceae	g__F23-B02	s__F23-B02 sp001916715	no	no	none
ntk_p_tau_a_beta_1_42_derived	H-448_bin66		var_biomarker ~ bristol_type_1_7	0.00228539	0.0854138	0.0267567	0.978654	90.27	0.67	2055848	d__Bacteria	p__Bacillota_A	c__Clostridia	o__Oscillospirales	f__Oscillospiraceae	g__F23-B02	s__F23-B02 sp001916715	no	no	none
ntk_p_tau_a_beta_1_42_derived	H-448_bin7		var_biomarker ~ var_mb	0.0127469	0.0365352	0.348894	0.727169	98.66	0	2377627	d__Bacteria	p__Bacillota_A	c__Clostridia	o__Oscillospirales	f__Ruminococcaceae	g__UBA1394	s__UBA1394 sp900066845	no	no	none
ntk_p_tau_a_beta_1_42_derived	H-448_bin7		var_biomarker ~ sex	-0.321207	0.191646	-1.67604	0.0937297	98.66	0	2377627	d__Bacteria	p__Bacillota_A	c__Clostridia	o__Oscillospirales	f__Ruminococcaceae	g__UBA1394	s__UBA1394 sp900066845	no	no	none
ntk_p_tau_a_beta_1_42_derived	H-448_bin7		var_biomarker ~ var_mb_by_sex	-0.0606156	0.0720334	-0.841494	0.400071	98.66	0	2377627	d__Bacteria	p__Bacillota_A	c__Clostridia	o__Oscillospirales	f__Ruminococcaceae	g__UBA1394	s__UBA1394 sp900066845	no	no	none
ntk_p_tau_a_beta_1_42_derived	H-448_bin7		var_biomarker ~ dx	1.45015	0.494834	2.93058	0.0033833	98.66	0	2377627	d__Bacteria	p__Bacillota_A	c__Clostridia	o__Oscillospirales	f__Ruminococcaceae	g__UBA1394	s__UBA1394 sp900066845	no	no	none
ntk_p_tau_a_beta_1_42_derived	H-448_bin7		var_biomarker ~ mars_age	0.0208087	0.0116034	1.79333	0.0729206	98.66	0	2377627	d__Bacteria	p__Bacillota_A	c__Clostridia	o__Oscillospirales	f__Ruminococcaceae	g__UBA1394	s__UBA1394 sp900066845	no	no	none
ntk_p_tau_a_beta_1_42_derived	H-448_bin7		var_biomarker ~ apoe4	0.649115	0.169487	3.82989	0.0001282	98.66	0	2377627	d__Bacteria	p__Bacillota_A	c__Clostridia	o__Oscillospirales	f__Ruminococcaceae	g__UBA1394	s__UBA1394 sp900066845	no	no	none
ntk_p_tau_a_beta_1_42_derived	H-448_bin7		var_biomarker ~ ntk_table	-0.429398	0.153645	-2.79474	0.00519421	98.66	0	2377627	d__Bacteria	p__Bacillota_A	c__Clostridia	o__Oscillospirales	f__Ruminococcaceae	g__UBA1394	s__UBA1394 sp900066845	no	no	none
ntk_p_tau_a_beta_1_42_derived	H-448_bin7		var_biomarker ~ bristol_type_1_7	-0.0101389	0.0842483	-0.120346	0.904209	98.66	0	2377627	d__Bacteria	p__Bacillota_A	c__Clostridia	o__Oscillospirales	f__Ruminococcaceae	g__UBA1394	s__UBA1394 sp900066845	no	no	none
ntk_p_tau_a_beta_1_42_derived	H-460_bin56		var_biomarker ~ var_mb	-0.0202266	0.033264	-0.608063	0.543146	99.3	0	1795239	d__Bacteria	p__Bacillota	c__Bacilli	o__Lactobacillales	f__Lactobacillaceae	g__Ligilactobacillus	s__Ligilactobacillus animalis	no	no	none
ntk_p_tau_a_beta_1_42_derived	H-460_bin56		var_biomarker ~ sex	-0.177328	0.634003	-0.279696	0.779711	99.3	0	1795239	d__Bacteria	p__Bacillota	c__Bacilli	o__Lactobacillales	f__Lactobacillaceae	g__Ligilactobacillus	s__Ligilactobacillus animalis	no	no	none
ntk_p_tau_a_beta_1_42_derived	H-460_bin56		var_biomarker ~ var_mb_by_sex	0.0122272	0.0925626	0.132097	0.894908	99.3	0	1795239	d__Bacteria	p__Bacillota	c__Bacilli	o__Lactobacillales	f__Lactobacillaceae	g__Ligilactobacillus	s__Ligilactobacillus animalis	no	no	none
ntk_p_tau_a_beta_1_42_derived	H-460_bin56		var_biomarker ~ dx	1.46415	0.522102	2.80435	0.00504186	99.3	0	1795239	d__Bacteria	p__Bacillota	c__Bacilli	o__Lactobacillales	f__Lactobacillaceae	g__Ligilactobacillus	s__Ligilactobacillus animalis	no	no	none
ntk_p_tau_a_beta_1_42_derived	H-460_bin56		var_biomarker ~ mars_age	0.0202046	0.0118944	1.69866	0.0893825	99.3	0	1795239	d__Bacteria	p__Bacillota	c__Bacilli	o__Lactobacillales	f__Lactobacillaceae	g__Ligilactobacillus	s__Ligilactobacillus animalis	no	no	none
ntk_p_tau_a_beta_1_42_derived	H-460_bin56		var_biomarker ~ apoe4	0.62359	0.182939	3.40872	0.000652673	99.3	0	1795239	d__Bacteria	p__Bacillota	c__Bacilli	o__Lactobacillales	f__Lactobacillaceae	g__Ligilactobacillus	s__Ligilactobacillus animalis	no	no	none
ntk_p_tau_a_beta_1_42_derived	H-460_bin56		var_biomarker ~ ntk_table	-0.421639	0.159434	-2.64459	0.00817889	99.3	0	1795239	d__Bacteria	p__Bacillota	c__Bacilli	o__Lactobacillales	f__Lactobacillaceae	g__Ligilactobacillus	s__Ligilactobacillus animalis	no	no	none
ntk_p_tau_a_beta_1_42_derived	H-460_bin56		var_biomarker ~ bristol_type_1_7	-0.0128738	0.083163	-0.154802	0.876978	99.3	0	1795239	d__Bacteria	p__Bacillota	c__Bacilli	o__Lactobacillales	f__Lactobacillaceae	g__Ligilactobacillus	s__Ligilactobacillus animalis	no	no	none
ntk_p_tau_a_beta_1_42_derived	H-460_bin86		var_biomarker ~ var_mb	0.0455479	0.108371	0.420296	0.67427	98.39	0.4	1649306	d__Bacteria	p__Actinomycetota	c__Coriobacteriia	o__Coriobacteriales	f__Coriobacteriaceae	g__Collinsella	s__Collinsella intestinalis	no	no	none
ntk_p_tau_a_beta_1_42_derived	H-460_bin86		var_biomarker ~ sex	-0.206899	0.526696	-0.392824	0.69445	98.39	0.4	1649306	d__Bacteria	p__Actinomycetota	c__Coriobacteriia	o__Coriobacteriales	f__Coriobacteriaceae	g__Collinsella	s__Collinsella intestinalis	no	no	none
ntk_p_tau_a_beta_1_42_derived	H-460_bin86		var_biomarker ~ var_mb_by_sex	0.0141361	0.25559	0.0553078	0.955893	98.39	0.4	1649306	d__Bacteria	p__Actinomycetota	c__Coriobacteriia	o__Coriobacteriales	f__Coriobacteriaceae	g__Collinsella	s__Collinsella intestinalis	no	no	none
ntk_p_tau_a_beta_1_42_derived	H-460_bin86		var_biomarker ~ dx	1.45572	0.541187	2.68986	0.00714815	98.39	0.4	1649306	d__Bacteria	p__Actinomycetota	c__Coriobacteriia	o__Coriobacteriales	f__Coriobacteriaceae	g__Collinsella	s__Collinsella intestinalis	no	no	none
ntk_p_tau_a_beta_1_42_derived	H-460_bin86		var_biomarker ~ mars_age	0.0192991	0.0117505	1.6424	0.100506	98.39	0.4	1649306	d__Bacteria	p__Actinomycetota	c__Coriobacteriia	o__Coriobacteriales	f__Coriobacteriaceae	g__Collinsella	s__Collinsella intestinalis	no	no	none
ntk_p_tau_a_beta_1_42_derived	H-460_bin86		var_biomarker ~ apoe4	0.618356	0.179353	3.44771	0.000565368	98.39	0.4	1649306	d__Bacteria	p__Actinomycetota	c__Coriobacteriia	o__Coriobacteriales	f__Coriobacteriaceae	g__Collinsella	s__Collinsella intestinalis	no	no	none
ntk_p_tau_a_beta_1_42_derived	H-460_bin86		var_biomarker ~ ntk_table	-0.429024	0.172256	-2.49061	0.0127522	98.39	0.4	1649306	d__Bacteria	p__Actinomycetota	c__Coriobacteriia	o__Coriobacteriales	f__Coriobacteriaceae	g__Collinsella	s__Collinsella intestinalis	no	no	none
ntk_p_tau_a_beta_1_42_derived	H-460_bin86		var_biomarker ~ bristol_type_1_7	-0.00818495	0.081811	-0.100047	0.920307	98.39	0.4	1649306	d__Bacteria	p__Actinomycetota	c__Coriobacteriia	o__Coriobacteriales	f__Coriobacteriaceae	g__Collinsella	s__Collinsella intestinalis	no	no	none
ntk_p_tau_a_beta_1_42_derived	H-467_bin10		var_biomarker ~ var_mb	-0.183597	0.186713	-0.983313	0.325454	98.66	4.7	2802772	d__Bacteria	p__Bacillota_A	c__Clostridia	o__Oscillospirales	f__Oscillospiraceae	g__Dysosmobacter	s__Dysosmobacter sp001916835	no	no	none
ntk_p_tau_a_beta_1_42_derived	H-467_bin10		var_biomarker ~ sex	-1.24133	0.541729	-2.29143	0.0219385	98.66	4.7	2802772	d__Bacteria	p__Bacillota_A	c__Clostridia	o__Oscillospirales	f__Oscillospiraceae	g__Dysosmobacter	s__Dysosmobacter sp001916835	no	no	none
ntk_p_tau_a_beta_1_42_derived	H-467_bin10		var_biomarker ~ var_mb_by_sex	0.433574	0.222996	1.94431	0.051858	98.66	4.7	2802772	d__Bacteria	p__Bacillota_A	c__Clostridia	o__Oscillospirales	f__Oscillospiraceae	g__Dysosmobacter	s__Dysosmobacter sp001916835	no	no	none
ntk_p_tau_a_beta_1_42_derived	H-467_bin10		var_biomarker ~ dx	1.41592	0.514293	2.75313	0.00590283	98.66	4.7	2802772	d__Bacteria	p__Bacillota_A	c__Clostridia	o__Oscillospirales	f__Oscillospiraceae	g__Dysosmobacter	s__Dysosmobacter sp001916835	no	no	none
ntk_p_tau_a_beta_1_42_derived	H-467_bin10		var_biomarker ~ mars_age	0.0183719	0.0118367	1.55212	0.120633	98.66	4.7	2802772	d__Bacteria	p__Bacillota_A	c__Clostridia	o__Oscillospirales	f__Oscillospiraceae	g__Dysosmobacter	s__Dysosmobacter sp001916835	no	no	none
ntk_p_tau_a_beta_1_42_derived	H-467_bin10		var_biomarker ~ apoe4	0.603748	0.179855	3.35686	0.000788334	98.66	4.7	2802772	d__Bacteria	p__Bacillota_A	c__Clostridia	o__Oscillospirales	f__Oscillospiraceae	g__Dysosmobacter	s__Dysosmobacter sp001916835	no	no	none
ntk_p_tau_a_beta_1_42_derived	H-467_bin10		var_biomarker ~ ntk_table	-0.480232	0.169234	-2.83768	0.00454428	98.66	4.7	2802772	d__Bacteria	p__Bacillota_A	c__Clostridia	o__Oscillospirales	f__Oscillospiraceae	g__Dysosmobacter	s__Dysosmobacter sp001916835	no	no	none
ntk_p_tau_a_beta_1_42_derived	H-467_bin10		var_biomarker ~ bristol_type_1_7	-0.0178156	0.0814506	-0.21873	0.826861	98.66	4.7	2802772	d__Bacteria	p__Bacillota_A	c__Clostridia	o__Oscillospirales	f__Oscillospiraceae	g__Dysosmobacter	s__Dysosmobacter sp001916835	no	no	none
ntk_p_tau_a_beta_1_42_derived	H-467_bin48		var_biomarker ~ var_mb	-0.0215724	0.0415235	-0.519523	0.603396	98.99	0	2771297	d__Bacteria	p__Bacillota_A	c__Clostridia	o__Oscillospirales	f__Ruminococcaceae	g__Ruminiclostridium_E	s__Ruminiclostridium_E siraeum	no	no	none
ntk_p_tau_a_beta_1_42_derived	H-467_bin48		var_biomarker ~ sex	-0.247906	0.22632	-1.09538	0.273352	98.99	0	2771297	d__Bacteria	p__Bacillota_A	c__Clostridia	o__Oscillospirales	f__Ruminococcaceae	g__Ruminiclostridium_E	s__Ruminiclostridium_E siraeum	no	no	none
ntk_p_tau_a_beta_1_42_derived	H-467_bin48		var_biomarker ~ var_mb_by_sex	0.00545863	0.096799	0.0563914	0.95503	98.99	0	2771297	d__Bacteria	p__Bacillota_A	c__Clostridia	o__Oscillospirales	f__Ruminococcaceae	g__Ruminiclostridium_E	s__Ruminiclostridium_E siraeum	no	no	none
ntk_p_tau_a_beta_1_42_derived	H-467_bin48		var_biomarker ~ dx	1.46347	0.512754	2.85413	0.00431554	98.99	0	2771297	d__Bacteria	p__Bacillota_A	c__Clostridia	o__Oscillospirales	f__Ruminococcaceae	g__Ruminiclostridium_E	s__Ruminiclostridium_E siraeum	no	no	none
ntk_p_tau_a_beta_1_42_derived	H-467_bin48		var_biomarker ~ mars_age	0.0204556	0.0115929	1.7645	0.0776486	98.99	0	2771297	d__Bacteria	p__Bacillota_A	c__Clostridia	o__Oscillospirales	f__Ruminococcaceae	g__Ruminiclostridium_E	s__Ruminiclostridium_E siraeum	no	no	none
ntk_p_tau_a_beta_1_42_derived	H-467_bin48		var_biomarker ~ apoe4	0.628391	0.182089	3.45101	0.000558494	98.99	0	2771297	d__Bacteria	p__Bacillota_A	c__Clostridia	o__Oscillospirales	f__Ruminococcaceae	g__Ruminiclostridium_E	s__Ruminiclostridium_E siraeum	no	no	none
ntk_p_tau_a_beta_1_42_derived	H-467_bin48		var_biomarker ~ ntk_table	-0.432459	0.168611	-2.56483	0.0103227	98.99	0	2771297	d__Bacteria	p__Bacillota_A	c__Clostridia	o__Oscillospirales	f__Ruminococcaceae	g__Ruminiclostridium_E	s__Ruminiclostridium_E siraeum	no	no	none
ntk_p_tau_a_beta_1_42_derived	H-467_bin48		var_biomarker ~ bristol_type_1_7	-0.00461466	0.0805411	-0.0572957	0.95431	98.99	0	2771297	d__Bacteria	p__Bacillota_A	c__Clostridia	o__Oscillospirales	f__Ruminococcaceae	g__Ruminiclostridium_E	s__Ruminiclostridium_E siraeum	no	no	none
ntk_p_tau_a_beta_1_42_derived	H-467_bin7		var_biomarker ~ var_mb	0.170977	0.142609	1.19892	0.230559	93.42	1.42	3850030	d__Bacteria	p__Bacillota_A	c__Clostridia	o__Lachnospirales	f__Lachnospiraceae	g__Blautia_A	s__Blautia_A faecis	yes	no	propionate
ntk_p_tau_a_beta_1_42_derived	H-467_bin7		var_biomarker ~ sex	1.42256	0.841808	1.68988	0.09105	93.42	1.42	3850030	d__Bacteria	p__Bacillota_A	c__Clostridia	o__Lachnospirales	f__Lachnospiraceae	g__Blautia_A	s__Blautia_A faecis	yes	no	propionate
ntk_p_tau_a_beta_1_42_derived	H-467_bin7		var_biomarker ~ var_mb_by_sex	-0.464159	0.226942	-2.04528	0.0408275	93.42	1.42	3850030	d__Bacteria	p__Bacillota_A	c__Clostridia	o__Lachnospirales	f__Lachnospiraceae	g__Blautia_A	s__Blautia_A faecis	yes	no	propionate
ntk_p_tau_a_beta_1_42_derived	H-467_bin7		var_biomarker ~ dx	1.52891	0.527478	2.89853	0.00374922	93.42	1.42	3850030	d__Bacteria	p__Bacillota_A	c__Clostridia	o__Lachnospirales	f__Lachnospiraceae	g__Blautia_A	s__Blautia_A faecis	yes	no	propionate
ntk_p_tau_a_beta_1_42_derived	H-467_bin7		var_biomarker ~ mars_age	0.0173286	0.0117863	1.47023	0.141498	93.42	1.42	3850030	d__Bacteria	p__Bacillota_A	c__Clostridia	o__Lachnospirales	f__Lachnospiraceae	g__Blautia_A	s__Blautia_A faecis	yes	no	propionate
ntk_p_tau_a_beta_1_42_derived	H-467_bin7		var_biomarker ~ apoe4	0.635892	0.182176	3.49054	0.000482038	93.42	1.42	3850030	d__Bacteria	p__Bacillota_A	c__Clostridia	o__Lachnospirales	f__Lachnospiraceae	g__Blautia_A	s__Blautia_A faecis	yes	no	propionate
ntk_p_tau_a_beta_1_42_derived	H-467_bin7		var_biomarker ~ ntk_table	-0.441739	0.166585	-2.65173	0.00800808	93.42	1.42	3850030	d__Bacteria	p__Bacillota_A	c__Clostridia	o__Lachnospirales	f__Lachnospiraceae	g__Blautia_A	s__Blautia_A faecis	yes	no	propionate
ntk_p_tau_a_beta_1_42_derived	H-467_bin7		var_biomarker ~ bristol_type_1_7	-0.0168268	0.0827686	-0.203299	0.838901	93.42	1.42	3850030	d__Bacteria	p__Bacillota_A	c__Clostridia	o__Lachnospirales	f__Lachnospiraceae	g__Blautia_A	s__Blautia_A faecis	yes	no	propionate
ntk_p_tau_a_beta_1_42_derived	H-471_bin28		var_biomarker ~ var_mb	-0.132291	0.0838553	-1.57761	0.114656	91.14	0.63	2773207	d__Bacteria	p__Bacillota_A	c__Clostridia	o__Lachnospirales	f__Lachnospiraceae	g__Oliverpabstia	s__Oliverpabstia faecicola	no	no	none
ntk_p_tau_a_beta_1_42_derived	H-471_bin28		var_biomarker ~ sex	-0.366107	0.289855	-1.26307	0.206564	91.14	0.63	2773207	d__Bacteria	p__Bacillota_A	c__Clostridia	o__Lachnospirales	f__Lachnospiraceae	g__Oliverpabstia	s__Oliverpabstia faecicola	no	no	none
ntk_p_tau_a_beta_1_42_derived	H-471_bin28		var_biomarker ~ var_mb_by_sex	0.0866094	0.112849	0.767482	0.442795	91.14	0.63	2773207	d__Bacteria	p__Bacillota_A	c__Clostridia	o__Lachnospirales	f__Lachnospiraceae	g__Oliverpabstia	s__Oliverpabstia faecicola	no	no	none
ntk_p_tau_a_beta_1_42_derived	H-471_bin28		var_biomarker ~ dx	1.48581	0.522583	2.84321	0.00446614	91.14	0.63	2773207	d__Bacteria	p__Bacillota_A	c__Clostridia	o__Lachnospirales	f__Lachnospiraceae	g__Oliverpabstia	s__Oliverpabstia faecicola	no	no	none
ntk_p_tau_a_beta_1_42_derived	H-471_bin28		var_biomarker ~ mars_age	0.0197935	0.0116931	1.69276	0.0905019	91.14	0.63	2773207	d__Bacteria	p__Bacillota_A	c__Clostridia	o__Lachnospirales	f__Lachnospiraceae	g__Oliverpabstia	s__Oliverpabstia faecicola	no	no	none
ntk_p_tau_a_beta_1_42_derived	H-471_bin28		var_biomarker ~ apoe4	0.611423	0.179913	3.39843	0.000677736	91.14	0.63	2773207	d__Bacteria	p__Bacillota_A	c__Clostridia	o__Lachnospirales	f__Lachnospiraceae	g__Oliverpabstia	s__Oliverpabstia faecicola	no	no	none
ntk_p_tau_a_beta_1_42_derived	H-471_bin28		var_biomarker ~ ntk_table	-0.378958	0.177693	-2.13265	0.0329531	91.14	0.63	2773207	d__Bacteria	p__Bacillota_A	c__Clostridia	o__Lachnospirales	f__Lachnospiraceae	g__Oliverpabstia	s__Oliverpabstia faecicola	no	no	none
ntk_p_tau_a_beta_1_42_derived	H-471_bin28		var_biomarker ~ bristol_type_1_7	-0.00130359	0.0803786	-0.0162181	0.98706	91.14	0.63	2773207	d__Bacteria	p__Bacillota_A	c__Clostridia	o__Lachnospirales	f__Lachnospiraceae	g__Oliverpabstia	s__Oliverpabstia faecicola	no	no	none
ntk_p_tau_a_beta_1_42_derived	H-471_bin62		var_biomarker ~ var_mb	-0.0165858	0.060508	-0.274109	0.784001	98.91	1.45	3144757	d__Bacteria	p__Bacillota_A	c__Clostridia	o__Lachnospirales	f__Lachnospiraceae	g__Acetatifactor	s__Acetatifactor sp900066565	no	no	none
ntk_p_tau_a_beta_1_42_derived	H-471_bin62		var_biomarker ~ sex	-0.404226	0.274351	-1.47339	0.140646	98.91	1.45	3144757	d__Bacteria	p__Bacillota_A	c__Clostridia	o__Lachnospirales	f__Lachnospiraceae	g__Acetatifactor	s__Acetatifactor sp900066565	no	no	none
ntk_p_tau_a_beta_1_42_derived	H-471_bin62		var_biomarker ~ var_mb_by_sex	0.0513413	0.0876544	0.585724	0.558061	98.91	1.45	3144757	d__Bacteria	p__Bacillota_A	c__Clostridia	o__Lachnospirales	f__Lachnospiraceae	g__Acetatifactor	s__Acetatifactor sp900066565	no	no	none
ntk_p_tau_a_beta_1_42_derived	H-471_bin62		var_biomarker ~ dx	1.46321	0.514662	2.84304	0.00446849	98.91	1.45	3144757	d__Bacteria	p__Bacillota_A	c__Clostridia	o__Lachnospirales	f__Lachnospiraceae	g__Acetatifactor	s__Acetatifactor sp900066565	no	no	none
ntk_p_tau_a_beta_1_42_derived	H-471_bin62		var_biomarker ~ mars_age	0.0196079	0.0119595	1.63952	0.101105	98.91	1.45	3144757	d__Bacteria	p__Bacillota_A	c__Clostridia	o__Lachnospirales	f__Lachnospiraceae	g__Acetatifactor	s__Acetatifactor sp900066565	no	no	none
ntk_p_tau_a_beta_1_42_derived	H-471_bin62		var_biomarker ~ apoe4	0.642138	0.177569	3.61627	0.000298884	98.91	1.45	3144757	d__Bacteria	p__Bacillota_A	c__Clostridia	o__Lachnospirales	f__Lachnospiraceae	g__Acetatifactor	s__Acetatifactor sp900066565	no	no	none
ntk_p_tau_a_beta_1_42_derived	H-471_bin62		var_biomarker ~ ntk_table	-0.416895	0.163048	-2.55689	0.0105614	98.91	1.45	3144757	d__Bacteria	p__Bacillota_A	c__Clostridia	o__Lachnospirales	f__Lachnospiraceae	g__Acetatifactor	s__Acetatifactor sp900066565	no	no	none
ntk_p_tau_a_beta_1_42_derived	H-471_bin62		var_biomarker ~ bristol_type_1_7	-0.00676979	0.0882615	-0.0767015	0.938861	98.91	1.45	3144757	d__Bacteria	p__Bacillota_A	c__Clostridia	o__Lachnospirales	f__Lachnospiraceae	g__Acetatifactor	s__Acetatifactor sp900066565	no	no	none
ntk_p_tau_a_beta_1_42_derived	H-483_bin13		var_biomarker ~ var_mb	0.140525	0.0660295	2.12821	0.0333197	99.33	0	2605491	d__Bacteria	p__Bacillota_A	c__Clostridia	o__Oscillospirales	f__Acutalibacteraceae	g__Acutalibacter	s__Acutalibacter ornithocaccae	no	no	none
ntk_p_tau_a_beta_1_42_derived	H-483_bin13		var_biomarker ~ sex	-0.139265	0.152081	-0.915729	0.359809	99.33	0	2605491	d__Bacteria	p__Bacillota_A	c__Clostridia	o__Oscillospirales	f__Acutalibacteraceae	g__Acutalibacter	s__Acutalibacter ornithocaccae	no	no	none
ntk_p_tau_a_beta_1_42_derived	H-483_bin13		var_biomarker ~ var_mb_by_sex	-0.231111	0.0982241	-2.35289	0.0186279	99.33	0	2605491	d__Bacteria	p__Bacillota_A	c__Clostridia	o__Oscillospirales	f__Acutalibacteraceae	g__Acutalibacter	s__Acutalibacter ornithocaccae	no	no	none
ntk_p_tau_a_beta_1_42_derived	H-483_bin13		var_biomarker ~ dx	1.48014	0.508537	2.91058	0.00360754	99.33	0	2605491	d__Bacteria	p__Bacillota_A	c__Clostridia	o__Oscillospirales	f__Acutalibacteraceae	g__Acutalibacter	s__Acutalibacter ornithocaccae	no	no	none
ntk_p_tau_a_beta_1_42_derived	H-483_bin13		var_biomarker ~ mars_age	0.0219095	0.0121757	1.79944	0.0719489	99.33	0	2605491	d__Bacteria	p__Bacillota_A	c__Clostridia	o__Oscillospirales	f__Acutalibacteraceae	g__Acutalibacter	s__Acutalibacter ornithocaccae	no	no	none
ntk_p_tau_a_beta_1_42_derived	H-483_bin13		var_biomarker ~ apoe4	0.627305	0.180091	3.48326	0.000495342	99.33	0	2605491	d__Bacteria	p__Bacillota_A	c__Clostridia	o__Oscillospirales	f__Acutalibacteraceae	g__Acutalibacter	s__Acutalibacter ornithocaccae	no	no	none
ntk_p_tau_a_beta_1_42_derived	H-483_bin13		var_biomarker ~ ntk_table	-0.411237	0.165055	-2.49151	0.0127201	99.33	0	2605491	d__Bacteria	p__Bacillota_A	c__Clostridia	o__Oscillospirales	f__Acutalibacteraceae	g__Acutalibacter	s__Acutalibacter ornithocaccae	no	no	none
ntk_p_tau_a_beta_1_42_derived	H-483_bin13		var_biomarker ~ bristol_type_1_7	-0.00965272	0.0828183	-0.116553	0.907214	99.33	0	2605491	d__Bacteria	p__Bacillota_A	c__Clostridia	o__Oscillospirales	f__Acutalibacteraceae	g__Acutalibacter	s__Acutalibacter ornithocaccae	no	no	none
ntk_p_tau_a_beta_1_42_derived	H-483_bin27		var_biomarker ~ var_mb	-0.0997382	0.070315	-1.41845	0.15606	96.41	1.61	1965420	d__Bacteria	p__Actinomycetota	c__Coriobacteriia	o__Coriobacteriales	f__Coriobacteriaceae	g__Collinsella	s__Collinsella sp900543515	no	no	none
ntk_p_tau_a_beta_1_42_derived	H-483_bin27		var_biomarker ~ sex	0.0697126	0.186453	0.373888	0.708487	96.41	1.61	1965420	d__Bacteria	p__Actinomycetota	c__Coriobacteriia	o__Coriobacteriales	f__Coriobacteriaceae	g__Collinsella	s__Collinsella sp900543515	no	no	none
ntk_p_tau_a_beta_1_42_derived	H-483_bin27		var_biomarker ~ var_mb_by_sex	0.236576	0.0964384	2.45313	0.0141619	96.41	1.61	1965420	d__Bacteria	p__Actinomycetota	c__Coriobacteriia	o__Coriobacteriales	f__Coriobacteriaceae	g__Collinsella	s__Collinsella sp900543515	no	no	none
ntk_p_tau_a_beta_1_42_derived	H-483_bin27		var_biomarker ~ dx	1.5371	0.455562	3.37407	0.000740666	96.41	1.61	1965420	d__Bacteria	p__Actinomycetota	c__Coriobacteriia	o__Coriobacteriales	f__Coriobacteriaceae	g__Collinsella	s__Collinsella sp900543515	no	no	none
ntk_p_tau_a_beta_1_42_derived	H-483_bin27		var_biomarker ~ mars_age	0.0223063	0.011493	1.94086	0.0522747	96.41	1.61	1965420	d__Bacteria	p__Actinomycetota	c__Coriobacteriia	o__Coriobacteriales	f__Coriobacteriaceae	g__Collinsella	s__Collinsella sp900543515	no	no	none
ntk_p_tau_a_beta_1_42_derived	H-483_bin27		var_biomarker ~ apoe4	0.701444	0.186137	3.76843	0.000164275	96.41	1.61	1965420	d__Bacteria	p__Actinomycetota	c__Coriobacteriia	o__Coriobacteriales	f__Coriobacteriaceae	g__Collinsella	s__Collinsella sp900543515	no	no	none
ntk_p_tau_a_beta_1_42_derived	H-483_bin27		var_biomarker ~ ntk_table	-0.468254	0.158964	-2.94566	0.00322269	96.41	1.61	1965420	d__Bacteria	p__Actinomycetota	c__Coriobacteriia	o__Coriobacteriales	f__Coriobacteriaceae	g__Collinsella	s__Collinsella sp900543515	no	no	none
ntk_p_tau_a_beta_1_42_derived	H-483_bin27		var_biomarker ~ bristol_type_1_7	-0.00443463	0.0818547	-0.0541769	0.956794	96.41	1.61	1965420	d__Bacteria	p__Actinomycetota	c__Coriobacteriia	o__Coriobacteriales	f__Coriobacteriaceae	g__Collinsella	s__Collinsella sp900543515	no	no	none
ntk_p_tau_a_beta_1_42_derived	H-483_bin40		var_biomarker ~ var_mb	0.106911	0.0730914	1.4627	0.143548	94.05	0	2185060	d__Bacteria	p__Bacillota_A	c__Clostridia	o__Oscillospirales	f__Ruminococcaceae	g__Ruthenibacterium	s__Ruthenibacterium merdipullorum	no	no	none
ntk_p_tau_a_beta_1_42_derived	H-483_bin40		var_biomarker ~ sex	-0.262226	0.149077	-1.759	0.0785771	94.05	0	2185060	d__Bacteria	p__Bacillota_A	c__Clostridia	o__Oscillospirales	f__Ruminococcaceae	g__Ruthenibacterium	s__Ruthenibacterium merdipullorum	no	no	none
ntk_p_tau_a_beta_1_42_derived	H-483_bin40		var_biomarker ~ var_mb_by_sex	-0.187386	0.105915	-1.7692	0.0768599	94.05	0	2185060	d__Bacteria	p__Bacillota_A	c__Clostridia	o__Oscillospirales	f__Ruminococcaceae	g__Ruthenibacterium	s__Ruthenibacterium merdipullorum	no	no	none
ntk_p_tau_a_beta_1_42_derived	H-483_bin40		var_biomarker ~ dx	1.40391	0.521129	2.69398	0.00706047	94.05	0	2185060	d__Bacteria	p__Bacillota_A	c__Clostridia	o__Oscillospirales	f__Ruminococcaceae	g__Ruthenibacterium	s__Ruthenibacterium merdipullorum	no	no	none
ntk_p_tau_a_beta_1_42_derived	H-483_bin40		var_biomarker ~ mars_age	0.0194416	0.0119209	1.63088	0.102916	94.05	0	2185060	d__Bacteria	p__Bacillota_A	c__Clostridia	o__Oscillospirales	f__Ruminococcaceae	g__Ruthenibacterium	s__Ruthenibacterium merdipullorum	no	no	none
ntk_p_tau_a_beta_1_42_derived	H-483_bin40		var_biomarker ~ apoe4	0.616028	0.179927	3.42377	0.000617592	94.05	0	2185060	d__Bacteria	p__Bacillota_A	c__Clostridia	o__Oscillospirales	f__Ruminococcaceae	g__Ruthenibacterium	s__Ruthenibacterium merdipullorum	no	no	none
ntk_p_tau_a_beta_1_42_derived	H-483_bin40		var_biomarker ~ ntk_table	-0.426901	0.170395	-2.50537	0.0122325	94.05	0	2185060	d__Bacteria	p__Bacillota_A	c__Clostridia	o__Oscillospirales	f__Ruminococcaceae	g__Ruthenibacterium	s__Ruthenibacterium merdipullorum	no	no	none
ntk_p_tau_a_beta_1_42_derived	H-483_bin40		var_biomarker ~ bristol_type_1_7	0.018332	0.0810686	0.22613	0.821101	94.05	0	2185060	d__Bacteria	p__Bacillota_A	c__Clostridia	o__Oscillospirales	f__Ruminococcaceae	g__Ruthenibacterium	s__Ruthenibacterium merdipullorum	no	no	none
ntk_p_tau_a_beta_1_42_derived	H-483_bin56		var_biomarker ~ var_mb	0.00598146	0.0403929	0.148082	0.882278	95.64	0	2528396	d__Bacteria	p__Bacillota_A	c__Clostridia	o__Oscillospirales	f__Ruminococcaceae	g__Ruminiclostridium_E	s__Ruminiclostridium_E siraeum	no	no	none
ntk_p_tau_a_beta_1_42_derived	H-483_bin56		var_biomarker ~ sex	-0.402683	0.176751	-2.27825	0.0227114	95.64	0	2528396	d__Bacteria	p__Bacillota_A	c__Clostridia	o__Oscillospirales	f__Ruminococcaceae	g__Ruminiclostridium_E	s__Ruminiclostridium_E siraeum	no	no	none
ntk_p_tau_a_beta_1_42_derived	H-483_bin56		var_biomarker ~ var_mb_by_sex	-0.0823992	0.0586874	-1.40404	0.160308	95.64	0	2528396	d__Bacteria	p__Bacillota_A	c__Clostridia	o__Oscillospirales	f__Ruminococcaceae	g__Ruminiclostridium_E	s__Ruminiclostridium_E siraeum	no	no	none
ntk_p_tau_a_beta_1_42_derived	H-483_bin56		var_biomarker ~ dx	1.41499	0.487727	2.90119	0.00371749	95.64	0	2528396	d__Bacteria	p__Bacillota_A	c__Clostridia	o__Oscillospirales	f__Ruminococcaceae	g__Ruminiclostridium_E	s__Ruminiclostridium_E siraeum	no	no	none
ntk_p_tau_a_beta_1_42_derived	H-483_bin56		var_biomarker ~ mars_age	0.0236052	0.0118659	1.98934	0.0466634	95.64	0	2528396	d__Bacteria	p__Bacillota_A	c__Clostridia	o__Oscillospirales	f__Ruminococcaceae	g__Ruminiclostridium_E	s__Ruminiclostridium_E siraeum	no	no	none
ntk_p_tau_a_beta_1_42_derived	H-483_bin56		var_biomarker ~ apoe4	0.620797	0.179098	3.46625	0.000527769	95.64	0	2528396	d__Bacteria	p__Bacillota_A	c__Clostridia	o__Oscillospirales	f__Ruminococcaceae	g__Ruminiclostridium_E	s__Ruminiclostridium_E siraeum	no	no	none
ntk_p_tau_a_beta_1_42_derived	H-483_bin56		var_biomarker ~ ntk_table	-0.418906	0.16593	-2.52459	0.0115834	95.64	0	2528396	d__Bacteria	p__Bacillota_A	c__Clostridia	o__Oscillospirales	f__Ruminococcaceae	g__Ruminiclostridium_E	s__Ruminiclostridium_E siraeum	no	no	none
ntk_p_tau_a_beta_1_42_derived	H-483_bin56		var_biomarker ~ bristol_type_1_7	-0.00819714	0.0799997	-0.102465	0.918388	95.64	0	2528396	d__Bacteria	p__Bacillota_A	c__Clostridia	o__Oscillospirales	f__Ruminococcaceae	g__Ruminiclostridium_E	s__Ruminiclostridium_E siraeum	no	no	none
ntk_p_tau_a_beta_1_42_derived	H-483_bin63		var_biomarker ~ var_mb	-0.0870185	0.0937765	-0.927934	0.353442	99.19	1.61	2070892	d__Bacteria	p__Actinomycetota	c__Coriobacteriia	o__Coriobacteriales	f__Coriobacteriaceae	g__Collinsella	s__Collinsella sp003479805	no	no	none
ntk_p_tau_a_beta_1_42_derived	H-483_bin63		var_biomarker ~ sex	-0.344558	0.354242	-0.972664	0.330721	99.19	1.61	2070892	d__Bacteria	p__Actinomycetota	c__Coriobacteriia	o__Coriobacteriales	f__Coriobacteriaceae	g__Collinsella	s__Collinsella sp003479805	no	no	none
ntk_p_tau_a_beta_1_42_derived	H-483_bin63		var_biomarker ~ var_mb_by_sex	-0.0402606	0.152599	-0.263833	0.791909	99.19	1.61	2070892	d__Bacteria	p__Actinomycetota	c__Coriobacteriia	o__Coriobacteriales	f__Coriobacteriaceae	g__Collinsella	s__Collinsella sp003479805	no	no	none
ntk_p_tau_a_beta_1_42_derived	H-483_bin63		var_biomarker ~ dx	1.45864	0.510222	2.85882	0.00425214	99.19	1.61	2070892	d__Bacteria	p__Actinomycetota	c__Coriobacteriia	o__Coriobacteriales	f__Coriobacteriaceae	g__Collinsella	s__Collinsella sp003479805	no	no	none
ntk_p_tau_a_beta_1_42_derived	H-483_bin63		var_biomarker ~ mars_age	0.0205295	0.0125339	1.63792	0.101438	99.19	1.61	2070892	d__Bacteria	p__Actinomycetota	c__Coriobacteriia	o__Coriobacteriales	f__Coriobacteriaceae	g__Collinsella	s__Collinsella sp003479805	no	no	none
ntk_p_tau_a_beta_1_42_derived	H-483_bin63		var_biomarker ~ apoe4	0.65668	0.184047	3.568	0.000359714	99.19	1.61	2070892	d__Bacteria	p__Actinomycetota	c__Coriobacteriia	o__Coriobacteriales	f__Coriobacteriaceae	g__Collinsella	s__Collinsella sp003479805	no	no	none
ntk_p_tau_a_beta_1_42_derived	H-483_bin63		var_biomarker ~ ntk_table	-0.397347	0.179962	-2.20795	0.0272476	99.19	1.61	2070892	d__Bacteria	p__Actinomycetota	c__Coriobacteriia	o__Coriobacteriales	f__Coriobacteriaceae	g__Collinsella	s__Collinsella sp003479805	no	no	none
ntk_p_tau_a_beta_1_42_derived	H-483_bin63		var_biomarker ~ bristol_type_1_7	-0.000403679	0.0789248	-0.00511473	0.995919	99.19	1.61	2070892	d__Bacteria	p__Actinomycetota	c__Coriobacteriia	o__Coriobacteriales	f__Coriobacteriaceae	g__Collinsella	s__Collinsella sp003479805	no	no	none
ntk_p_tau_a_beta_1_42_derived	H-483_bin85		var_biomarker ~ var_mb	-0.124067	0.0950444	-1.30536	0.191772	97.28	0	2230895	d__Bacteria	p__Bacillota_A	c__Clostridia	o__Oscillospirales	f__Ruminococcaceae	g__Faecalibacterium	s__Faecalibacterium prausnitzii	no	yes	butyrate
ntk_p_tau_a_beta_1_42_derived	H-483_bin85		var_biomarker ~ sex	-0.486027	0.285515	-1.70228	0.0887022	97.28	0	2230895	d__Bacteria	p__Bacillota_A	c__Clostridia	o__Oscillospirales	f__Ruminococcaceae	g__Faecalibacterium	s__Faecalibacterium prausnitzii	no	yes	butyrate
ntk_p_tau_a_beta_1_42_derived	H-483_bin85		var_biomarker ~ var_mb_by_sex	0.164398	0.15468	1.06283	0.287861	97.28	0	2230895	d__Bacteria	p__Bacillota_A	c__Clostridia	o__Oscillospirales	f__Ruminococcaceae	g__Faecalibacterium	s__Faecalibacterium prausnitzii	no	yes	butyrate
ntk_p_tau_a_beta_1_42_derived	H-483_bin85		var_biomarker ~ dx	1.43783	0.520353	2.76319	0.00572396	97.28	0	2230895	d__Bacteria	p__Bacillota_A	c__Clostridia	o__Oscillospirales	f__Ruminococcaceae	g__Faecalibacterium	s__Faecalibacterium prausnitzii	no	yes	butyrate
ntk_p_tau_a_beta_1_42_derived	H-483_bin85		var_biomarker ~ mars_age	0.0198097	0.0119315	1.66029	0.0968569	97.28	0	2230895	d__Bacteria	p__Bacillota_A	c__Clostridia	o__Oscillospirales	f__Ruminococcaceae	g__Faecalibacterium	s__Faecalibacterium prausnitzii	no	yes	butyrate
ntk_p_tau_a_beta_1_42_derived	H-483_bin85		var_biomarker ~ apoe4	0.664973	0.192192	3.45994	0.000540302	97.28	0	2230895	d__Bacteria	p__Bacillota_A	c__Clostridia	o__Oscillospirales	f__Ruminococcaceae	g__Faecalibacterium	s__Faecalibacterium prausnitzii	no	yes	butyrate
ntk_p_tau_a_beta_1_42_derived	H-483_bin85		var_biomarker ~ ntk_table	-0.420637	0.165429	-2.5427	0.0110001	97.28	0	2230895	d__Bacteria	p__Bacillota_A	c__Clostridia	o__Oscillospirales	f__Ruminococcaceae	g__Faecalibacterium	s__Faecalibacterium prausnitzii	no	yes	butyrate
ntk_p_tau_a_beta_1_42_derived	H-483_bin85		var_biomarker ~ bristol_type_1_7	0.00319145	0.0809068	0.039446	0.968535	97.28	0	2230895	d__Bacteria	p__Bacillota_A	c__Clostridia	o__Oscillospirales	f__Ruminococcaceae	g__Faecalibacterium	s__Faecalibacterium prausnitzii	no	yes	butyrate
ntk_p_tau_a_beta_1_42_derived	H-483_bin9		var_biomarker ~ var_mb	0.130477	0.116677	1.11827	0.263451	94.41	1.46	3114021	d__Bacteria	p__Bacillota_A	c__Clostridia	o__Lachnospirales	f__Lachnospiraceae	g__Mediterraneibacter	s__Mediterraneibacter intestinigallinarum	no	no	none
ntk_p_tau_a_beta_1_42_derived	H-483_bin9		var_biomarker ~ sex	-0.246537	0.151689	-1.62528	0.104103	94.41	1.46	3114021	d__Bacteria	p__Bacillota_A	c__Clostridia	o__Lachnospirales	f__Lachnospiraceae	g__Mediterraneibacter	s__Mediterraneibacter intestinigallinarum	no	no	none
ntk_p_tau_a_beta_1_42_derived	H-483_bin9		var_biomarker ~ var_mb_by_sex	-0.236529	0.207923	-1.13758	0.255296	94.41	1.46	3114021	d__Bacteria	p__Bacillota_A	c__Clostridia	o__Lachnospirales	f__Lachnospiraceae	g__Mediterraneibacter	s__Mediterraneibacter intestinigallinarum	no	no	none
ntk_p_tau_a_beta_1_42_derived	H-483_bin9		var_biomarker ~ dx	1.45809	0.517008	2.82026	0.00479853	94.41	1.46	3114021	d__Bacteria	p__Bacillota_A	c__Clostridia	o__Lachnospirales	f__Lachnospiraceae	g__Mediterraneibacter	s__Mediterraneibacter intestinigallinarum	no	no	none
ntk_p_tau_a_beta_1_42_derived	H-483_bin9		var_biomarker ~ mars_age	0.0220328	0.0115552	1.90674	0.0565542	94.41	1.46	3114021	d__Bacteria	p__Bacillota_A	c__Clostridia	o__Lachnospirales	f__Lachnospiraceae	g__Mediterraneibacter	s__Mediterraneibacter intestinigallinarum	no	no	none
ntk_p_tau_a_beta_1_42_derived	H-483_bin9		var_biomarker ~ apoe4	0.629056	0.185745	3.38666	0.000707491	94.41	1.46	3114021	d__Bacteria	p__Bacillota_A	c__Clostridia	o__Lachnospirales	f__Lachnospiraceae	g__Mediterraneibacter	s__Mediterraneibacter intestinigallinarum	no	no	none
ntk_p_tau_a_beta_1_42_derived	H-483_bin9		var_biomarker ~ ntk_table	-0.449286	0.163975	-2.73997	0.00614455	94.41	1.46	3114021	d__Bacteria	p__Bacillota_A	c__Clostridia	o__Lachnospirales	f__Lachnospiraceae	g__Mediterraneibacter	s__Mediterraneibacter intestinigallinarum	no	no	none
ntk_p_tau_a_beta_1_42_derived	H-483_bin9		var_biomarker ~ bristol_type_1_7	-0.0138368	0.0816969	-0.169367	0.865508	94.41	1.46	3114021	d__Bacteria	p__Bacillota_A	c__Clostridia	o__Lachnospirales	f__Lachnospiraceae	g__Mediterraneibacter	s__Mediterraneibacter intestinigallinarum	no	no	none
ntk_p_tau_a_beta_1_42_derived	H-488_bin28		var_biomarker ~ var_mb	0.764371	0.210163	3.63704	0.000275786	95.42	0.26	3149261	d__Bacteria	p__Actinomycetota	c__Actinomycetia	o__Propionibacteriales	f__Propionibacteriaceae	g__Propionicimonas	s__	yes	no	propionate
ntk_p_tau_a_beta_1_42_derived	H-488_bin28		var_biomarker ~ sex	-1.08657	0.278152	-3.90641	9.36775764406317e-05	95.42	0.26	3149261	d__Bacteria	p__Actinomycetota	c__Actinomycetia	o__Propionibacteriales	f__Propionibacteriaceae	g__Propionicimonas	s__	yes	no	propionate
ntk_p_tau_a_beta_1_42_derived	H-488_bin28		var_biomarker ~ var_mb_by_sex	-0.926503	0.240802	-3.84758	0.000119291	95.42	0.26	3149261	d__Bacteria	p__Actinomycetota	c__Actinomycetia	o__Propionibacteriales	f__Propionibacteriaceae	g__Propionicimonas	s__	yes	no	propionate
ntk_p_tau_a_beta_1_42_derived	H-488_bin28		var_biomarker ~ dx	1.39909	0.505599	2.7672	0.00565405	95.42	0.26	3149261	d__Bacteria	p__Actinomycetota	c__Actinomycetia	o__Propionibacteriales	f__Propionibacteriaceae	g__Propionicimonas	s__	yes	no	propionate
ntk_p_tau_a_beta_1_42_derived	H-488_bin28		var_biomarker ~ mars_age	0.022835	0.0116175	1.96557	0.0493487	95.42	0.26	3149261	d__Bacteria	p__Actinomycetota	c__Actinomycetia	o__Propionibacteriales	f__Propionibacteriaceae	g__Propionicimonas	s__	yes	no	propionate
ntk_p_tau_a_beta_1_42_derived	H-488_bin28		var_biomarker ~ apoe4	0.676409	0.179707	3.76396	0.000167242	95.42	0.26	3149261	d__Bacteria	p__Actinomycetota	c__Actinomycetia	o__Propionibacteriales	f__Propionibacteriaceae	g__Propionicimonas	s__	yes	no	propionate
ntk_p_tau_a_beta_1_42_derived	H-488_bin28		var_biomarker ~ ntk_table	-0.408271	0.162222	-2.51675	0.0118443	95.42	0.26	3149261	d__Bacteria	p__Actinomycetota	c__Actinomycetia	o__Propionibacteriales	f__Propionibacteriaceae	g__Propionicimonas	s__	yes	no	propionate
ntk_p_tau_a_beta_1_42_derived	H-488_bin28		var_biomarker ~ bristol_type_1_7	0.0106547	0.0781003	0.136423	0.891487	95.42	0.26	3149261	d__Bacteria	p__Actinomycetota	c__Actinomycetia	o__Propionibacteriales	f__Propionibacteriaceae	g__Propionicimonas	s__	yes	no	propionate
ntk_p_tau_a_beta_1_42_derived	H-488_bin42		var_biomarker ~ var_mb	0.0859338	0.0912113	0.94214	0.346121	92.74	0.81	2117141	d__Bacteria	p__Bacillota_A	c__Clostridia	o__Christensenellales	f__CAG-74	g__Pullichristensenella	s__	no	no	none
ntk_p_tau_a_beta_1_42_derived	H-488_bin42		var_biomarker ~ sex	-0.184964	0.213414	-0.866691	0.386111	92.74	0.81	2117141	d__Bacteria	p__Bacillota_A	c__Clostridia	o__Christensenellales	f__CAG-74	g__Pullichristensenella	s__	no	no	none
ntk_p_tau_a_beta_1_42_derived	H-488_bin42		var_biomarker ~ var_mb_by_sex	-0.00466399	0.12072	-0.0386348	0.969182	92.74	0.81	2117141	d__Bacteria	p__Bacillota_A	c__Clostridia	o__Christensenellales	f__CAG-74	g__Pullichristensenella	s__	no	no	none
ntk_p_tau_a_beta_1_42_derived	H-488_bin42		var_biomarker ~ dx	1.50133	0.513243	2.92518	0.00344262	92.74	0.81	2117141	d__Bacteria	p__Bacillota_A	c__Clostridia	o__Christensenellales	f__CAG-74	g__Pullichristensenella	s__	no	no	none
ntk_p_tau_a_beta_1_42_derived	H-488_bin42		var_biomarker ~ mars_age	0.0168243	0.0121664	1.38284	0.166713	92.74	0.81	2117141	d__Bacteria	p__Bacillota_A	c__Clostridia	o__Christensenellales	f__CAG-74	g__Pullichristensenella	s__	no	no	none
ntk_p_tau_a_beta_1_42_derived	H-488_bin42		var_biomarker ~ apoe4	0.644414	0.185542	3.47315	0.000514388	92.74	0.81	2117141	d__Bacteria	p__Bacillota_A	c__Clostridia	o__Christensenellales	f__CAG-74	g__Pullichristensenella	s__	no	no	none
ntk_p_tau_a_beta_1_42_derived	H-488_bin42		var_biomarker ~ ntk_table	-0.429479	0.161886	-2.65298	0.00797849	92.74	0.81	2117141	d__Bacteria	p__Bacillota_A	c__Clostridia	o__Christensenellales	f__CAG-74	g__Pullichristensenella	s__	no	no	none
ntk_p_tau_a_beta_1_42_derived	H-488_bin42		var_biomarker ~ bristol_type_1_7	0.0172604	0.094225	0.183183	0.854655	92.74	0.81	2117141	d__Bacteria	p__Bacillota_A	c__Clostridia	o__Christensenellales	f__CAG-74	g__Pullichristensenella	s__	no	no	none
ntk_p_tau_a_beta_1_42_derived	H-488_bin54		var_biomarker ~ var_mb	0.276208	0.132945	2.07761	0.0377457	97.16	0	1948007	d__Bacteria	p__Bacillota_A	c__Clostridia	o__Peptostreptococcales	f__Anaerovoracaceae	g__Lentihominibacter	s__	no	no	none
ntk_p_tau_a_beta_1_42_derived	H-488_bin54		var_biomarker ~ sex	-0.631744	0.209789	-3.01133	0.00260108	97.16	0	1948007	d__Bacteria	p__Bacillota_A	c__Clostridia	o__Peptostreptococcales	f__Anaerovoracaceae	g__Lentihominibacter	s__	no	no	none
ntk_p_tau_a_beta_1_42_derived	H-488_bin54		var_biomarker ~ var_mb_by_sex	-0.441125	0.168159	-2.62326	0.0087093	97.16	0	1948007	d__Bacteria	p__Bacillota_A	c__Clostridia	o__Peptostreptococcales	f__Anaerovoracaceae	g__Lentihominibacter	s__	no	no	none
ntk_p_tau_a_beta_1_42_derived	H-488_bin54		var_biomarker ~ dx	1.47133	0.49631	2.96454	0.00303134	97.16	0	1948007	d__Bacteria	p__Bacillota_A	c__Clostridia	o__Peptostreptococcales	f__Anaerovoracaceae	g__Lentihominibacter	s__	no	no	none
ntk_p_tau_a_beta_1_42_derived	H-488_bin54		var_biomarker ~ mars_age	0.0226574	0.0116434	1.94594	0.0516624	97.16	0	1948007	d__Bacteria	p__Bacillota_A	c__Clostridia	o__Peptostreptococcales	f__Anaerovoracaceae	g__Lentihominibacter	s__	no	no	none
ntk_p_tau_a_beta_1_42_derived	H-488_bin54		var_biomarker ~ apoe4	0.641931	0.182192	3.52337	0.000426091	97.16	0	1948007	d__Bacteria	p__Bacillota_A	c__Clostridia	o__Peptostreptococcales	f__Anaerovoracaceae	g__Lentihominibacter	s__	no	no	none
ntk_p_tau_a_beta_1_42_derived	H-488_bin54		var_biomarker ~ ntk_table	-0.45105	0.164043	-2.74958	0.0059672	97.16	0	1948007	d__Bacteria	p__Bacillota_A	c__Clostridia	o__Peptostreptococcales	f__Anaerovoracaceae	g__Lentihominibacter	s__	no	no	none
ntk_p_tau_a_beta_1_42_derived	H-488_bin54		var_biomarker ~ bristol_type_1_7	0.00493991	0.0738904	0.0668546	0.946697	97.16	0	1948007	d__Bacteria	p__Bacillota_A	c__Clostridia	o__Peptostreptococcales	f__Anaerovoracaceae	g__Lentihominibacter	s__	no	no	none
ntk_p_tau_a_beta_1_42_derived	H-488_bin69		var_biomarker ~ var_mb	0.489101	0.249701	1.95875	0.0501423	90.32	4.79	3160863	d__Bacteria	p__Bacillota_A	c__Clostridia	o__Lachnospirales	f__Lachnospiraceae	g__UBA2882	s__	no	no	none
ntk_p_tau_a_beta_1_42_derived	H-488_bin69		var_biomarker ~ sex	2.31597	1.32077	1.7535	0.0795167	90.32	4.79	3160863	d__Bacteria	p__Bacillota_A	c__Clostridia	o__Lachnospirales	f__Lachnospiraceae	g__UBA2882	s__	no	no	none
ntk_p_tau_a_beta_1_42_derived	H-488_bin69		var_biomarker ~ var_mb_by_sex	-0.600232	0.311993	-1.92386	0.0543718	90.32	4.79	3160863	d__Bacteria	p__Bacillota_A	c__Clostridia	o__Lachnospirales	f__Lachnospiraceae	g__UBA2882	s__	no	no	none
ntk_p_tau_a_beta_1_42_derived	H-488_bin69		var_biomarker ~ dx	1.47905	0.530097	2.79015	0.00526841	90.32	4.79	3160863	d__Bacteria	p__Bacillota_A	c__Clostridia	o__Lachnospirales	f__Lachnospiraceae	g__UBA2882	s__	no	no	none
ntk_p_tau_a_beta_1_42_derived	H-488_bin69		var_biomarker ~ mars_age	0.0190239	0.0118805	1.60127	0.109316	90.32	4.79	3160863	d__Bacteria	p__Bacillota_A	c__Clostridia	o__Lachnospirales	f__Lachnospiraceae	g__UBA2882	s__	no	no	none
ntk_p_tau_a_beta_1_42_derived	H-488_bin69		var_biomarker ~ apoe4	0.609168	0.184484	3.302	0.000959973	90.32	4.79	3160863	d__Bacteria	p__Bacillota_A	c__Clostridia	o__Lachnospirales	f__Lachnospiraceae	g__UBA2882	s__	no	no	none
ntk_p_tau_a_beta_1_42_derived	H-488_bin69		var_biomarker ~ ntk_table	-0.506782	0.164545	-3.07991	0.00207063	90.32	4.79	3160863	d__Bacteria	p__Bacillota_A	c__Clostridia	o__Lachnospirales	f__Lachnospiraceae	g__UBA2882	s__	no	no	none
ntk_p_tau_a_beta_1_42_derived	H-488_bin69		var_biomarker ~ bristol_type_1_7	-0.0355522	0.0795693	-0.446809	0.655013	90.32	4.79	3160863	d__Bacteria	p__Bacillota_A	c__Clostridia	o__Lachnospirales	f__Lachnospiraceae	g__UBA2882	s__	no	no	none
ntk_p_tau_a_beta_1_42_derived	H-488_bin85		var_biomarker ~ var_mb	0.184845	0.166033	1.1133	0.26558	97.58	2.02	3210299	d__Bacteria	p__Bacillota_A	c__Clostridia	o__Clostridiales	f__Caloramatoraceae	g__JAEZLD01	s__	no	no	none
ntk_p_tau_a_beta_1_42_derived	H-488_bin85		var_biomarker ~ sex	-0.461356	0.243901	-1.89157	0.0585486	97.58	2.02	3210299	d__Bacteria	p__Bacillota_A	c__Clostridia	o__Clostridiales	f__Caloramatoraceae	g__JAEZLD01	s__	no	no	none
ntk_p_tau_a_beta_1_42_derived	H-488_bin85		var_biomarker ~ var_mb_by_sex	-0.295412	0.268973	-1.0983	0.272075	97.58	2.02	3210299	d__Bacteria	p__Bacillota_A	c__Clostridia	o__Clostridiales	f__Caloramatoraceae	g__JAEZLD01	s__	no	no	none
ntk_p_tau_a_beta_1_42_derived	H-488_bin85		var_biomarker ~ dx	1.46651	0.513168	2.85776	0.00426636	97.58	2.02	3210299	d__Bacteria	p__Bacillota_A	c__Clostridia	o__Clostridiales	f__Caloramatoraceae	g__JAEZLD01	s__	no	no	none
ntk_p_tau_a_beta_1_42_derived	H-488_bin85		var_biomarker ~ mars_age	0.0195008	0.0117239	1.66334	0.0962449	97.58	2.02	3210299	d__Bacteria	p__Bacillota_A	c__Clostridia	o__Clostridiales	f__Caloramatoraceae	g__JAEZLD01	s__	no	no	none
ntk_p_tau_a_beta_1_42_derived	H-488_bin85		var_biomarker ~ apoe4	0.625061	0.178907	3.49378	0.000476238	97.58	2.02	3210299	d__Bacteria	p__Bacillota_A	c__Clostridia	o__Clostridiales	f__Caloramatoraceae	g__JAEZLD01	s__	no	no	none
ntk_p_tau_a_beta_1_42_derived	H-488_bin85		var_biomarker ~ ntk_table	-0.420256	0.16596	-2.53226	0.0113328	97.58	2.02	3210299	d__Bacteria	p__Bacillota_A	c__Clostridia	o__Clostridiales	f__Caloramatoraceae	g__JAEZLD01	s__	no	no	none
ntk_p_tau_a_beta_1_42_derived	H-488_bin85		var_biomarker ~ bristol_type_1_7	-0.0126816	0.0814343	-0.155728	0.876247	97.58	2.02	3210299	d__Bacteria	p__Bacillota_A	c__Clostridia	o__Clostridiales	f__Caloramatoraceae	g__JAEZLD01	s__	no	no	none
ntk_p_tau_a_beta_1_42_derived	H-488_bin94		var_biomarker ~ var_mb	-0.0141547	0.0663412	-0.213362	0.831045	97.06	0	2000291	d__Bacteria	p__Bacteroidota	c__Bacteroidia	o__Flavobacteriales	f__UBA1820	g__Merdimorpha	s__	yes	no	propionate
ntk_p_tau_a_beta_1_42_derived	H-488_bin94		var_biomarker ~ sex	-0.12035	0.228269	-0.527227	0.598036	97.06	0	2000291	d__Bacteria	p__Bacteroidota	c__Bacteroidia	o__Flavobacteriales	f__UBA1820	g__Merdimorpha	s__	yes	no	propionate
ntk_p_tau_a_beta_1_42_derived	H-488_bin94		var_biomarker ~ var_mb_by_sex	0.0640146	0.0971988	0.658594	0.510156	97.06	0	2000291	d__Bacteria	p__Bacteroidota	c__Bacteroidia	o__Flavobacteriales	f__UBA1820	g__Merdimorpha	s__	yes	no	propionate
ntk_p_tau_a_beta_1_42_derived	H-488_bin94		var_biomarker ~ dx	1.46719	0.516853	2.83871	0.00452967	97.06	0	2000291	d__Bacteria	p__Bacteroidota	c__Bacteroidia	o__Flavobacteriales	f__UBA1820	g__Merdimorpha	s__	yes	no	propionate
ntk_p_tau_a_beta_1_42_derived	H-488_bin94		var_biomarker ~ mars_age	0.0198376	0.0116889	1.69713	0.0896727	97.06	0	2000291	d__Bacteria	p__Bacteroidota	c__Bacteroidia	o__Flavobacteriales	f__UBA1820	g__Merdimorpha	s__	yes	no	propionate
ntk_p_tau_a_beta_1_42_derived	H-488_bin94		var_biomarker ~ apoe4	0.624949	0.18246	3.42513	0.000614502	97.06	0	2000291	d__Bacteria	p__Bacteroidota	c__Bacteroidia	o__Flavobacteriales	f__UBA1820	g__Merdimorpha	s__	yes	no	propionate
ntk_p_tau_a_beta_1_42_derived	H-488_bin94		var_biomarker ~ ntk_table	-0.417607	0.171654	-2.43284	0.0149808	97.06	0	2000291	d__Bacteria	p__Bacteroidota	c__Bacteroidia	o__Flavobacteriales	f__UBA1820	g__Merdimorpha	s__	yes	no	propionate
ntk_p_tau_a_beta_1_42_derived	H-488_bin94		var_biomarker ~ bristol_type_1_7	-0.00549524	0.0821836	-0.0668654	0.946689	97.06	0	2000291	d__Bacteria	p__Bacteroidota	c__Bacteroidia	o__Flavobacteriales	f__UBA1820	g__Merdimorpha	s__	yes	no	propionate
ntk_p_tau_a_beta_1_42_derived	H-497_bin15		var_biomarker ~ var_mb	0.0476627	0.0776204	0.614049	0.539183	91.13	0.81	1892269	d__Bacteria	p__Actinomycetota	c__Coriobacteriia	o__Coriobacteriales	f__Coriobacteriaceae	g__Collinsella	s__Collinsella aerofaciens_G	no	no	none
ntk_p_tau_a_beta_1_42_derived	H-497_bin15		var_biomarker ~ sex	-0.258135	0.152083	-1.69733	0.0896337	91.13	0.81	1892269	d__Bacteria	p__Actinomycetota	c__Coriobacteriia	o__Coriobacteriales	f__Coriobacteriaceae	g__Collinsella	s__Collinsella aerofaciens_G	no	no	none
ntk_p_tau_a_beta_1_42_derived	H-497_bin15		var_biomarker ~ var_mb_by_sex	0.0333655	0.130586	0.255506	0.798332	91.13	0.81	1892269	d__Bacteria	p__Actinomycetota	c__Coriobacteriia	o__Coriobacteriales	f__Coriobacteriaceae	g__Collinsella	s__Collinsella aerofaciens_G	no	no	none
ntk_p_tau_a_beta_1_42_derived	H-497_bin15		var_biomarker ~ dx	1.50396	0.506916	2.96687	0.00300845	91.13	0.81	1892269	d__Bacteria	p__Actinomycetota	c__Coriobacteriia	o__Coriobacteriales	f__Coriobacteriaceae	g__Collinsella	s__Collinsella aerofaciens_G	no	no	none
ntk_p_tau_a_beta_1_42_derived	H-497_bin15		var_biomarker ~ mars_age	0.020277	0.0122119	1.66042	0.0968293	91.13	0.81	1892269	d__Bacteria	p__Actinomycetota	c__Coriobacteriia	o__Coriobacteriales	f__Coriobacteriaceae	g__Collinsella	s__Collinsella aerofaciens_G	no	no	none
ntk_p_tau_a_beta_1_42_derived	H-497_bin15		var_biomarker ~ apoe4	0.610426	0.177616	3.43678	0.000588666	91.13	0.81	1892269	d__Bacteria	p__Actinomycetota	c__Coriobacteriia	o__Coriobacteriales	f__Coriobacteriaceae	g__Collinsella	s__Collinsella aerofaciens_G	no	no	none
ntk_p_tau_a_beta_1_42_derived	H-497_bin15		var_biomarker ~ ntk_table	-0.42352	0.15927	-2.65913	0.00783417	91.13	0.81	1892269	d__Bacteria	p__Actinomycetota	c__Coriobacteriia	o__Coriobacteriales	f__Coriobacteriaceae	g__Collinsella	s__Collinsella aerofaciens_G	no	no	none
ntk_p_tau_a_beta_1_42_derived	H-497_bin15		var_biomarker ~ bristol_type_1_7	-0.00334064	0.0794275	-0.042059	0.966452	91.13	0.81	1892269	d__Bacteria	p__Actinomycetota	c__Coriobacteriia	o__Coriobacteriales	f__Coriobacteriaceae	g__Collinsella	s__Collinsella aerofaciens_G	no	no	none
ntk_p_tau_a_beta_1_42_derived	H-502_bin16		var_biomarker ~ var_mb	-0.0990846	0.0571667	-1.73326	0.08305	94.35	0.81	1829159	d__Bacteria	p__Actinomycetota	c__Coriobacteriia	o__Coriobacteriales	f__Coriobacteriaceae	g__Collinsella	s__Collinsella aerofaciens_J	no	no	none
ntk_p_tau_a_beta_1_42_derived	H-502_bin16		var_biomarker ~ sex	-0.0472746	0.167939	-0.281498	0.778328	94.35	0.81	1829159	d__Bacteria	p__Actinomycetota	c__Coriobacteriia	o__Coriobacteriales	f__Coriobacteriaceae	g__Collinsella	s__Collinsella aerofaciens_J	no	no	none
ntk_p_tau_a_beta_1_42_derived	H-502_bin16		var_biomarker ~ var_mb_by_sex	0.169804	0.0819521	2.07199	0.0382665	94.35	0.81	1829159	d__Bacteria	p__Actinomycetota	c__Coriobacteriia	o__Coriobacteriales	f__Coriobacteriaceae	g__Collinsella	s__Collinsella aerofaciens_J	no	no	none
ntk_p_tau_a_beta_1_42_derived	H-502_bin16		var_biomarker ~ dx	1.4941	0.483412	3.09073	0.00199664	94.35	0.81	1829159	d__Bacteria	p__Actinomycetota	c__Coriobacteriia	o__Coriobacteriales	f__Coriobacteriaceae	g__Collinsella	s__Collinsella aerofaciens_J	no	no	none
ntk_p_tau_a_beta_1_42_derived	H-502_bin16		var_biomarker ~ mars_age	0.0213871	0.0114824	1.86261	0.0625177	94.35	0.81	1829159	d__Bacteria	p__Actinomycetota	c__Coriobacteriia	o__Coriobacteriales	f__Coriobacteriaceae	g__Collinsella	s__Collinsella aerofaciens_J	no	no	none
ntk_p_tau_a_beta_1_42_derived	H-502_bin16		var_biomarker ~ apoe4	0.662732	0.182226	3.63687	0.000275968	94.35	0.81	1829159	d__Bacteria	p__Actinomycetota	c__Coriobacteriia	o__Coriobacteriales	f__Coriobacteriaceae	g__Collinsella	s__Collinsella aerofaciens_J	no	no	none
ntk_p_tau_a_beta_1_42_derived	H-502_bin16		var_biomarker ~ ntk_table	-0.458894	0.162225	-2.82875	0.00467303	94.35	0.81	1829159	d__Bacteria	p__Actinomycetota	c__Coriobacteriia	o__Coriobacteriales	f__Coriobacteriaceae	g__Collinsella	s__Collinsella aerofaciens_J	no	no	none
ntk_p_tau_a_beta_1_42_derived	H-502_bin16		var_biomarker ~ bristol_type_1_7	-0.00255252	0.0823506	-0.0309957	0.975273	94.35	0.81	1829159	d__Bacteria	p__Actinomycetota	c__Coriobacteriia	o__Coriobacteriales	f__Coriobacteriaceae	g__Collinsella	s__Collinsella aerofaciens_J	no	no	none
ntk_p_tau_a_beta_1_42_derived	H-502_bin32		var_biomarker ~ var_mb	0.133308	0.111864	1.19169	0.233381	97.66	0.44	2733202	d__Bacteria	p__Bacillota_A	c__Clostridia	o__Lachnospirales	f__Lachnospiraceae	g__Ruminococcus_B	s__Ruminococcus_B gnavus	yes	no	propionate
ntk_p_tau_a_beta_1_42_derived	H-502_bin32		var_biomarker ~ sex	0.651763	0.561834	1.16006	0.246023	97.66	0.44	2733202	d__Bacteria	p__Bacillota_A	c__Clostridia	o__Lachnospirales	f__Lachnospiraceae	g__Ruminococcus_B	s__Ruminococcus_B gnavus	yes	no	propionate
ntk_p_tau_a_beta_1_42_derived	H-502_bin32		var_biomarker ~ var_mb_by_sex	-0.31242	0.183271	-1.70469	0.0882528	97.66	0.44	2733202	d__Bacteria	p__Bacillota_A	c__Clostridia	o__Lachnospirales	f__Lachnospiraceae	g__Ruminococcus_B	s__Ruminococcus_B gnavus	yes	no	propionate
ntk_p_tau_a_beta_1_42_derived	H-502_bin32		var_biomarker ~ dx	1.47922	0.525706	2.81378	0.00489622	97.66	0.44	2733202	d__Bacteria	p__Bacillota_A	c__Clostridia	o__Lachnospirales	f__Lachnospiraceae	g__Ruminococcus_B	s__Ruminococcus_B gnavus	yes	no	propionate
ntk_p_tau_a_beta_1_42_derived	H-502_bin32		var_biomarker ~ mars_age	0.0188482	0.0118809	1.58642	0.112643	97.66	0.44	2733202	d__Bacteria	p__Bacillota_A	c__Clostridia	o__Lachnospirales	f__Lachnospiraceae	g__Ruminococcus_B	s__Ruminococcus_B gnavus	yes	no	propionate
ntk_p_tau_a_beta_1_42_derived	H-502_bin32		var_biomarker ~ apoe4	0.659217	0.187199	3.52149	0.000429136	97.66	0.44	2733202	d__Bacteria	p__Bacillota_A	c__Clostridia	o__Lachnospirales	f__Lachnospiraceae	g__Ruminococcus_B	s__Ruminococcus_B gnavus	yes	no	propionate
ntk_p_tau_a_beta_1_42_derived	H-502_bin32		var_biomarker ~ ntk_table	-0.425977	0.167145	-2.54855	0.0108172	97.66	0.44	2733202	d__Bacteria	p__Bacillota_A	c__Clostridia	o__Lachnospirales	f__Lachnospiraceae	g__Ruminococcus_B	s__Ruminococcus_B gnavus	yes	no	propionate
ntk_p_tau_a_beta_1_42_derived	H-502_bin32		var_biomarker ~ bristol_type_1_7	-0.00855299	0.0828286	-0.103261	0.917756	97.66	0.44	2733202	d__Bacteria	p__Bacillota_A	c__Clostridia	o__Lachnospirales	f__Lachnospiraceae	g__Ruminococcus_B	s__Ruminococcus_B gnavus	yes	no	propionate
ntk_p_tau_a_beta_1_42_derived	H-502_bin45		var_biomarker ~ var_mb	-0.154237	0.0740003	-2.08428	0.0371349	99.15	0.48	2897632	d__Bacteria	p__Bacillota_A	c__Clostridia	o__Lachnospirales	f__Lachnospiraceae	g__Agathobacter	s__Agathobacter rectalis	no	yes	butyrate
ntk_p_tau_a_beta_1_42_derived	H-502_bin45		var_biomarker ~ sex	-0.355741	0.209817	-1.69549	0.089983	99.15	0.48	2897632	d__Bacteria	p__Bacillota_A	c__Clostridia	o__Lachnospirales	f__Lachnospiraceae	g__Agathobacter	s__Agathobacter rectalis	no	yes	butyrate
ntk_p_tau_a_beta_1_42_derived	H-502_bin45		var_biomarker ~ var_mb_by_sex	0.134087	0.105679	1.26881	0.204508	99.15	0.48	2897632	d__Bacteria	p__Bacillota_A	c__Clostridia	o__Lachnospirales	f__Lachnospiraceae	g__Agathobacter	s__Agathobacter rectalis	no	yes	butyrate
ntk_p_tau_a_beta_1_42_derived	H-502_bin45		var_biomarker ~ dx	1.4629	0.503419	2.90593	0.00366164	99.15	0.48	2897632	d__Bacteria	p__Bacillota_A	c__Clostridia	o__Lachnospirales	f__Lachnospiraceae	g__Agathobacter	s__Agathobacter rectalis	no	yes	butyrate
ntk_p_tau_a_beta_1_42_derived	H-502_bin45		var_biomarker ~ mars_age	0.0177517	0.0117012	1.51708	0.129246	99.15	0.48	2897632	d__Bacteria	p__Bacillota_A	c__Clostridia	o__Lachnospirales	f__Lachnospiraceae	g__Agathobacter	s__Agathobacter rectalis	no	yes	butyrate
ntk_p_tau_a_beta_1_42_derived	H-502_bin45		var_biomarker ~ apoe4	0.681022	0.186073	3.65998	0.000252238	99.15	0.48	2897632	d__Bacteria	p__Bacillota_A	c__Clostridia	o__Lachnospirales	f__Lachnospiraceae	g__Agathobacter	s__Agathobacter rectalis	no	yes	butyrate
ntk_p_tau_a_beta_1_42_derived	H-502_bin45		var_biomarker ~ ntk_table	-0.456088	0.160707	-2.83801	0.00453962	99.15	0.48	2897632	d__Bacteria	p__Bacillota_A	c__Clostridia	o__Lachnospirales	f__Lachnospiraceae	g__Agathobacter	s__Agathobacter rectalis	no	yes	butyrate
ntk_p_tau_a_beta_1_42_derived	H-502_bin45		var_biomarker ~ bristol_type_1_7	0.00959218	0.0806451	0.118943	0.90532	99.15	0.48	2897632	d__Bacteria	p__Bacillota_A	c__Clostridia	o__Lachnospirales	f__Lachnospiraceae	g__Agathobacter	s__Agathobacter rectalis	no	yes	butyrate
ntk_p_tau_a_beta_1_42_derived	H-502_bin74		var_biomarker ~ var_mb	0.146939	0.160792	0.913849	0.360796	94.11	4.28	3630168	d__Bacteria	p__Bacillota_A	c__Clostridia	o__Lachnospirales	f__Lachnospiraceae	g__Roseburia	s__Roseburia inulinivorans	yes	yes	both
ntk_p_tau_a_beta_1_42_derived	H-502_bin74		var_biomarker ~ sex	0.817556	0.919608	0.889027	0.373989	94.11	4.28	3630168	d__Bacteria	p__Bacillota_A	c__Clostridia	o__Lachnospirales	f__Lachnospiraceae	g__Roseburia	s__Roseburia inulinivorans	yes	yes	both
ntk_p_tau_a_beta_1_42_derived	H-502_bin74		var_biomarker ~ var_mb_by_sex	-0.338275	0.279255	-1.21135	0.225762	94.11	4.28	3630168	d__Bacteria	p__Bacillota_A	c__Clostridia	o__Lachnospirales	f__Lachnospiraceae	g__Roseburia	s__Roseburia inulinivorans	yes	yes	both
ntk_p_tau_a_beta_1_42_derived	H-502_bin74		var_biomarker ~ dx	1.48413	0.515278	2.88025	0.00397354	94.11	4.28	3630168	d__Bacteria	p__Bacillota_A	c__Clostridia	o__Lachnospirales	f__Lachnospiraceae	g__Roseburia	s__Roseburia inulinivorans	yes	yes	both
ntk_p_tau_a_beta_1_42_derived	H-502_bin74		var_biomarker ~ mars_age	0.0153314	0.0128015	1.19762	0.231064	94.11	4.28	3630168	d__Bacteria	p__Bacillota_A	c__Clostridia	o__Lachnospirales	f__Lachnospiraceae	g__Roseburia	s__Roseburia inulinivorans	yes	yes	both
ntk_p_tau_a_beta_1_42_derived	H-502_bin74		var_biomarker ~ apoe4	0.606139	0.176497	3.43427	0.000594154	94.11	4.28	3630168	d__Bacteria	p__Bacillota_A	c__Clostridia	o__Lachnospirales	f__Lachnospiraceae	g__Roseburia	s__Roseburia inulinivorans	yes	yes	both
ntk_p_tau_a_beta_1_42_derived	H-502_bin74		var_biomarker ~ ntk_table	-0.443056	0.168802	-2.62471	0.00867226	94.11	4.28	3630168	d__Bacteria	p__Bacillota_A	c__Clostridia	o__Lachnospirales	f__Lachnospiraceae	g__Roseburia	s__Roseburia inulinivorans	yes	yes	both
ntk_p_tau_a_beta_1_42_derived	H-502_bin74		var_biomarker ~ bristol_type_1_7	-0.00671737	0.0816411	-0.0822793	0.934425	94.11	4.28	3630168	d__Bacteria	p__Bacillota_A	c__Clostridia	o__Lachnospirales	f__Lachnospiraceae	g__Roseburia	s__Roseburia inulinivorans	yes	yes	both
ntk_p_tau_a_beta_1_42_derived	H-502_bin75		var_biomarker ~ var_mb	0.345227	0.140426	2.45843	0.0139545	98.66	2.18	3828835	d__Bacteria	p__Bacillota_A	c__Clostridia	o__Lachnospirales	f__Lachnospiraceae	g__Eubacterium_G	s__Eubacterium_G sp000434315	no	no	none
ntk_p_tau_a_beta_1_42_derived	H-502_bin75		var_biomarker ~ sex	1.78468	0.838637	2.12807	0.0333312	98.66	2.18	3828835	d__Bacteria	p__Bacillota_A	c__Clostridia	o__Lachnospirales	f__Lachnospiraceae	g__Eubacterium_G	s__Eubacterium_G sp000434315	no	no	none
ntk_p_tau_a_beta_1_42_derived	H-502_bin75		var_biomarker ~ var_mb_by_sex	-0.473975	0.196785	-2.4086	0.0160139	98.66	2.18	3828835	d__Bacteria	p__Bacillota_A	c__Clostridia	o__Lachnospirales	f__Lachnospiraceae	g__Eubacterium_G	s__Eubacterium_G sp000434315	no	no	none
ntk_p_tau_a_beta_1_42_derived	H-502_bin75		var_biomarker ~ dx	1.45108	0.517801	2.80238	0.00507266	98.66	2.18	3828835	d__Bacteria	p__Bacillota_A	c__Clostridia	o__Lachnospirales	f__Lachnospiraceae	g__Eubacterium_G	s__Eubacterium_G sp000434315	no	no	none
ntk_p_tau_a_beta_1_42_derived	H-502_bin75		var_biomarker ~ mars_age	0.0182452	0.0116526	1.56576	0.117404	98.66	2.18	3828835	d__Bacteria	p__Bacillota_A	c__Clostridia	o__Lachnospirales	f__Lachnospiraceae	g__Eubacterium_G	s__Eubacterium_G sp000434315	no	no	none
ntk_p_tau_a_beta_1_42_derived	H-502_bin75		var_biomarker ~ apoe4	0.65057	0.183526	3.54483	0.000392862	98.66	2.18	3828835	d__Bacteria	p__Bacillota_A	c__Clostridia	o__Lachnospirales	f__Lachnospiraceae	g__Eubacterium_G	s__Eubacterium_G sp000434315	no	no	none
ntk_p_tau_a_beta_1_42_derived	H-502_bin75		var_biomarker ~ ntk_table	-0.468847	0.158557	-2.95696	0.00310691	98.66	2.18	3828835	d__Bacteria	p__Bacillota_A	c__Clostridia	o__Lachnospirales	f__Lachnospiraceae	g__Eubacterium_G	s__Eubacterium_G sp000434315	no	no	none
ntk_p_tau_a_beta_1_42_derived	H-502_bin75		var_biomarker ~ bristol_type_1_7	-0.021266	0.0827376	-0.257029	0.797156	98.66	2.18	3828835	d__Bacteria	p__Bacillota_A	c__Clostridia	o__Lachnospirales	f__Lachnospiraceae	g__Eubacterium_G	s__Eubacterium_G sp000434315	no	no	none
ntk_p_tau_a_beta_1_42_derived	H-511_bin49		var_biomarker ~ var_mb	-0.0419199	0.0962856	-0.43537	0.663294	92.06	2.24	2518544	d__Bacteria	p__Bacillota_A	c__Clostridia	o__Oscillospirales	f__Oscillospiraceae	g__CAG-170	s__CAG-170 sp000432135	no	no	none
ntk_p_tau_a_beta_1_42_derived	H-511_bin49		var_biomarker ~ sex	-0.448927	0.396225	-1.13301	0.25721	92.06	2.24	2518544	d__Bacteria	p__Bacillota_A	c__Clostridia	o__Oscillospirales	f__Oscillospiraceae	g__CAG-170	s__CAG-170 sp000432135	no	no	none
ntk_p_tau_a_beta_1_42_derived	H-511_bin49		var_biomarker ~ var_mb_by_sex	0.0890651	0.172756	0.515553	0.606167	92.06	2.24	2518544	d__Bacteria	p__Bacillota_A	c__Clostridia	o__Oscillospirales	f__Oscillospiraceae	g__CAG-170	s__CAG-170 sp000432135	no	no	none
ntk_p_tau_a_beta_1_42_derived	H-511_bin49		var_biomarker ~ dx	1.51297	0.502567	3.01049	0.00260829	92.06	2.24	2518544	d__Bacteria	p__Bacillota_A	c__Clostridia	o__Oscillospirales	f__Oscillospiraceae	g__CAG-170	s__CAG-170 sp000432135	no	no	none
ntk_p_tau_a_beta_1_42_derived	H-511_bin49		var_biomarker ~ mars_age	0.0179588	0.0112486	1.59654	0.110369	92.06	2.24	2518544	d__Bacteria	p__Bacillota_A	c__Clostridia	o__Oscillospirales	f__Oscillospiraceae	g__CAG-170	s__CAG-170 sp000432135	no	no	none
ntk_p_tau_a_beta_1_42_derived	H-511_bin49		var_biomarker ~ apoe4	0.616447	0.173246	3.55821	0.00037339	92.06	2.24	2518544	d__Bacteria	p__Bacillota_A	c__Clostridia	o__Oscillospirales	f__Oscillospiraceae	g__CAG-170	s__CAG-170 sp000432135	no	no	none
ntk_p_tau_a_beta_1_42_derived	H-511_bin49		var_biomarker ~ ntk_table	-0.43321	0.160968	-2.69127	0.00711801	92.06	2.24	2518544	d__Bacteria	p__Bacillota_A	c__Clostridia	o__Oscillospirales	f__Oscillospiraceae	g__CAG-170	s__CAG-170 sp000432135	no	no	none
ntk_p_tau_a_beta_1_42_derived	H-511_bin49		var_biomarker ~ bristol_type_1_7	-0.0134301	0.0867169	-0.154874	0.876921	92.06	2.24	2518544	d__Bacteria	p__Bacillota_A	c__Clostridia	o__Oscillospirales	f__Oscillospiraceae	g__CAG-170	s__CAG-170 sp000432135	no	no	none
ntk_p_tau_a_beta_1_42_derived	H-513_bin47		var_biomarker ~ var_mb	-0.114126	0.0707169	-1.61384	0.106563	96.77	1.61	2135319	d__Bacteria	p__Actinomycetota	c__Coriobacteriia	o__Coriobacteriales	f__Coriobacteriaceae	g__Collinsella	s__Collinsella aerofaciens_M	no	no	none
ntk_p_tau_a_beta_1_42_derived	H-513_bin47		var_biomarker ~ sex	-0.171424	0.14708	-1.16552	0.24381	96.77	1.61	2135319	d__Bacteria	p__Actinomycetota	c__Coriobacteriia	o__Coriobacteriales	f__Coriobacteriaceae	g__Collinsella	s__Collinsella aerofaciens_M	no	no	none
ntk_p_tau_a_beta_1_42_derived	H-513_bin47		var_biomarker ~ var_mb_by_sex	0.156343	0.0907454	1.72287	0.0849118	96.77	1.61	2135319	d__Bacteria	p__Actinomycetota	c__Coriobacteriia	o__Coriobacteriales	f__Coriobacteriaceae	g__Collinsella	s__Collinsella aerofaciens_M	no	no	none
ntk_p_tau_a_beta_1_42_derived	H-513_bin47		var_biomarker ~ dx	1.4692	0.493482	2.97722	0.00290879	96.77	1.61	2135319	d__Bacteria	p__Actinomycetota	c__Coriobacteriia	o__Coriobacteriales	f__Coriobacteriaceae	g__Collinsella	s__Collinsella aerofaciens_M	no	no	none
ntk_p_tau_a_beta_1_42_derived	H-513_bin47		var_biomarker ~ mars_age	0.020237	0.0116536	1.73656	0.0824657	96.77	1.61	2135319	d__Bacteria	p__Actinomycetota	c__Coriobacteriia	o__Coriobacteriales	f__Coriobacteriaceae	g__Collinsella	s__Collinsella aerofaciens_M	no	no	none
ntk_p_tau_a_beta_1_42_derived	H-513_bin47		var_biomarker ~ apoe4	0.668696	0.18164	3.68143	0.000231927	96.77	1.61	2135319	d__Bacteria	p__Actinomycetota	c__Coriobacteriia	o__Coriobacteriales	f__Coriobacteriaceae	g__Collinsella	s__Collinsella aerofaciens_M	no	no	none
ntk_p_tau_a_beta_1_42_derived	H-513_bin47		var_biomarker ~ ntk_table	-0.454114	0.163939	-2.77001	0.00560539	96.77	1.61	2135319	d__Bacteria	p__Actinomycetota	c__Coriobacteriia	o__Coriobacteriales	f__Coriobacteriaceae	g__Collinsella	s__Collinsella aerofaciens_M	no	no	none
ntk_p_tau_a_beta_1_42_derived	H-513_bin47		var_biomarker ~ bristol_type_1_7	-0.014901	0.083124	-0.179262	0.857732	96.77	1.61	2135319	d__Bacteria	p__Actinomycetota	c__Coriobacteriia	o__Coriobacteriales	f__Coriobacteriaceae	g__Collinsella	s__Collinsella aerofaciens_M	no	no	none
ntk_p_tau_a_beta_1_42_derived	H-513_bin58		var_biomarker ~ var_mb	0.18763	0.152799	1.22795	0.219465	90.24	0	2141446	d__Bacteria	p__Bacillota_A	c__Clostridia	o__Oscillospirales	f__Oscillospiraceae	g__Dysosmobacter	s__Dysosmobacter sp021771635	no	no	none
ntk_p_tau_a_beta_1_42_derived	H-513_bin58		var_biomarker ~ sex	-0.0167435	0.231051	-0.0724667	0.942231	90.24	0	2141446	d__Bacteria	p__Bacillota_A	c__Clostridia	o__Oscillospirales	f__Oscillospiraceae	g__Dysosmobacter	s__Dysosmobacter sp021771635	no	no	none
ntk_p_tau_a_beta_1_42_derived	H-513_bin58		var_biomarker ~ var_mb_by_sex	-0.293253	0.201518	-1.45523	0.145607	90.24	0	2141446	d__Bacteria	p__Bacillota_A	c__Clostridia	o__Oscillospirales	f__Oscillospiraceae	g__Dysosmobacter	s__Dysosmobacter sp021771635	no	no	none
ntk_p_tau_a_beta_1_42_derived	H-513_bin58		var_biomarker ~ dx	1.4358	0.495848	2.89566	0.00378368	90.24	0	2141446	d__Bacteria	p__Bacillota_A	c__Clostridia	o__Oscillospirales	f__Oscillospiraceae	g__Dysosmobacter	s__Dysosmobacter sp021771635	no	no	none
ntk_p_tau_a_beta_1_42_derived	H-513_bin58		var_biomarker ~ mars_age	0.0205997	0.0120085	1.71542	0.0862684	90.24	0	2141446	d__Bacteria	p__Bacillota_A	c__Clostridia	o__Oscillospirales	f__Oscillospiraceae	g__Dysosmobacter	s__Dysosmobacter sp021771635	no	no	none
ntk_p_tau_a_beta_1_42_derived	H-513_bin58		var_biomarker ~ apoe4	0.636734	0.180922	3.51939	0.000432544	90.24	0	2141446	d__Bacteria	p__Bacillota_A	c__Clostridia	o__Oscillospirales	f__Oscillospiraceae	g__Dysosmobacter	s__Dysosmobacter sp021771635	no	no	none
ntk_p_tau_a_beta_1_42_derived	H-513_bin58		var_biomarker ~ ntk_table	-0.440153	0.162303	-2.71193	0.00668928	90.24	0	2141446	d__Bacteria	p__Bacillota_A	c__Clostridia	o__Oscillospirales	f__Oscillospiraceae	g__Dysosmobacter	s__Dysosmobacter sp021771635	no	no	none
ntk_p_tau_a_beta_1_42_derived	H-513_bin58		var_biomarker ~ bristol_type_1_7	-0.00598641	0.0829388	-0.0721786	0.94246	90.24	0	2141446	d__Bacteria	p__Bacillota_A	c__Clostridia	o__Oscillospirales	f__Oscillospiraceae	g__Dysosmobacter	s__Dysosmobacter sp021771635	no	no	none
ntk_p_tau_a_beta_1_42_derived	H-513_bin83		var_biomarker ~ var_mb	0.0583139	0.129728	0.449509	0.653065	96.77	0	1659689	d__Bacteria	p__Pseudomonadota	c__Alphaproteobacteria	o__RF32	f__CAG-239	g__MGBC133411	s__	no	no	none
ntk_p_tau_a_beta_1_42_derived	H-513_bin83		var_biomarker ~ sex	-0.616692	0.334312	-1.84466	0.0650871	96.77	0	1659689	d__Bacteria	p__Pseudomonadota	c__Alphaproteobacteria	o__RF32	f__CAG-239	g__MGBC133411	s__	no	no	none
ntk_p_tau_a_beta_1_42_derived	H-513_bin83		var_biomarker ~ var_mb_by_sex	-0.300812	0.234992	-1.28009	0.200512	96.77	0	1659689	d__Bacteria	p__Pseudomonadota	c__Alphaproteobacteria	o__RF32	f__CAG-239	g__MGBC133411	s__	no	no	none
ntk_p_tau_a_beta_1_42_derived	H-513_bin83		var_biomarker ~ dx	1.48973	0.510609	2.91756	0.00352779	96.77	0	1659689	d__Bacteria	p__Pseudomonadota	c__Alphaproteobacteria	o__RF32	f__CAG-239	g__MGBC133411	s__	no	no	none
ntk_p_tau_a_beta_1_42_derived	H-513_bin83		var_biomarker ~ mars_age	0.0209904	0.011735	1.7887	0.0736629	96.77	0	1659689	d__Bacteria	p__Pseudomonadota	c__Alphaproteobacteria	o__RF32	f__CAG-239	g__MGBC133411	s__	no	no	none
ntk_p_tau_a_beta_1_42_derived	H-513_bin83		var_biomarker ~ apoe4	0.645786	0.184873	3.49313	0.000477401	96.77	0	1659689	d__Bacteria	p__Pseudomonadota	c__Alphaproteobacteria	o__RF32	f__CAG-239	g__MGBC133411	s__	no	no	none
ntk_p_tau_a_beta_1_42_derived	H-513_bin83		var_biomarker ~ ntk_table	-0.452076	0.171192	-2.64075	0.00827217	96.77	0	1659689	d__Bacteria	p__Pseudomonadota	c__Alphaproteobacteria	o__RF32	f__CAG-239	g__MGBC133411	s__	no	no	none
ntk_p_tau_a_beta_1_42_derived	H-513_bin83		var_biomarker ~ bristol_type_1_7	-0.0067195	0.0809621	-0.0829957	0.933855	96.77	0	1659689	d__Bacteria	p__Pseudomonadota	c__Alphaproteobacteria	o__RF32	f__CAG-239	g__MGBC133411	s__	no	no	none
ntk_p_tau_a_beta_1_42_derived	H-513_bin86		var_biomarker ~ var_mb	0.170423	0.103142	1.65231	0.0984711	95.7	0	4451482	d__Bacteria	p__Bacteroidota	c__Bacteroidia	o__Bacteroidales	f__Marinifilaceae	g__Butyricimonas	s__Butyricimonas virosa	yes	no	propionate
ntk_p_tau_a_beta_1_42_derived	H-513_bin86		var_biomarker ~ sex	-0.231804	0.159111	-1.45687	0.145152	95.7	0	4451482	d__Bacteria	p__Bacteroidota	c__Bacteroidia	o__Bacteroidales	f__Marinifilaceae	g__Butyricimonas	s__Butyricimonas virosa	yes	no	propionate
ntk_p_tau_a_beta_1_42_derived	H-513_bin86		var_biomarker ~ var_mb_by_sex	-0.0673314	0.119972	-0.561226	0.574643	95.7	0	4451482	d__Bacteria	p__Bacteroidota	c__Bacteroidia	o__Bacteroidales	f__Marinifilaceae	g__Butyricimonas	s__Butyricimonas virosa	yes	no	propionate
ntk_p_tau_a_beta_1_42_derived	H-513_bin86		var_biomarker ~ dx	1.52186	0.512156	2.97147	0.00296381	95.7	0	4451482	d__Bacteria	p__Bacteroidota	c__Bacteroidia	o__Bacteroidales	f__Marinifilaceae	g__Butyricimonas	s__Butyricimonas virosa	yes	no	propionate
ntk_p_tau_a_beta_1_42_derived	H-513_bin86		var_biomarker ~ mars_age	0.0142291	0.0114936	1.238	0.215718	95.7	0	4451482	d__Bacteria	p__Bacteroidota	c__Bacteroidia	o__Bacteroidales	f__Marinifilaceae	g__Butyricimonas	s__Butyricimonas virosa	yes	no	propionate
ntk_p_tau_a_beta_1_42_derived	H-513_bin86		var_biomarker ~ apoe4	0.620843	0.179343	3.46176	0.000536649	95.7	0	4451482	d__Bacteria	p__Bacteroidota	c__Bacteroidia	o__Bacteroidales	f__Marinifilaceae	g__Butyricimonas	s__Butyricimonas virosa	yes	no	propionate
ntk_p_tau_a_beta_1_42_derived	H-513_bin86		var_biomarker ~ ntk_table	-0.334738	0.169563	-1.97412	0.0483678	95.7	0	4451482	d__Bacteria	p__Bacteroidota	c__Bacteroidia	o__Bacteroidales	f__Marinifilaceae	g__Butyricimonas	s__Butyricimonas virosa	yes	no	propionate
ntk_p_tau_a_beta_1_42_derived	H-513_bin86		var_biomarker ~ bristol_type_1_7	-0.00657501	0.0746021	-0.0881343	0.92977	95.7	0	4451482	d__Bacteria	p__Bacteroidota	c__Bacteroidia	o__Bacteroidales	f__Marinifilaceae	g__Butyricimonas	s__Butyricimonas virosa	yes	no	propionate
ntk_p_tau_a_beta_1_42_derived	H-513_bin88		var_biomarker ~ var_mb	0.0292074	0.060516	0.482639	0.629352	91.01	0.68	2155115	d__Bacteria	p__Bacillota_A	c__Clostridia	o__Oscillospirales	f__Ruminococcaceae	g__Faecalibacterium	s__Faecalibacterium longum	no	yes	butyrate
ntk_p_tau_a_beta_1_42_derived	H-513_bin88		var_biomarker ~ sex	-0.190555	0.165456	-1.1517	0.249446	91.01	0.68	2155115	d__Bacteria	p__Bacillota_A	c__Clostridia	o__Oscillospirales	f__Ruminococcaceae	g__Faecalibacterium	s__Faecalibacterium longum	no	yes	butyrate
ntk_p_tau_a_beta_1_42_derived	H-513_bin88		var_biomarker ~ var_mb_by_sex	-0.0955767	0.0961894	-0.99363	0.320403	91.01	0.68	2155115	d__Bacteria	p__Bacillota_A	c__Clostridia	o__Oscillospirales	f__Ruminococcaceae	g__Faecalibacterium	s__Faecalibacterium longum	no	yes	butyrate
ntk_p_tau_a_beta_1_42_derived	H-513_bin88		var_biomarker ~ dx	1.4335	0.515226	2.78227	0.00539795	91.01	0.68	2155115	d__Bacteria	p__Bacillota_A	c__Clostridia	o__Oscillospirales	f__Ruminococcaceae	g__Faecalibacterium	s__Faecalibacterium longum	no	yes	butyrate
ntk_p_tau_a_beta_1_42_derived	H-513_bin88		var_biomarker ~ mars_age	0.0198166	0.0119081	1.66413	0.0960867	91.01	0.68	2155115	d__Bacteria	p__Bacillota_A	c__Clostridia	o__Oscillospirales	f__Ruminococcaceae	g__Faecalibacterium	s__Faecalibacterium longum	no	yes	butyrate
ntk_p_tau_a_beta_1_42_derived	H-513_bin88		var_biomarker ~ apoe4	0.613405	0.181063	3.3878	0.000704556	91.01	0.68	2155115	d__Bacteria	p__Bacillota_A	c__Clostridia	o__Oscillospirales	f__Ruminococcaceae	g__Faecalibacterium	s__Faecalibacterium longum	no	yes	butyrate
ntk_p_tau_a_beta_1_42_derived	H-513_bin88		var_biomarker ~ ntk_table	-0.427219	0.16521	-2.58592	0.00971188	91.01	0.68	2155115	d__Bacteria	p__Bacillota_A	c__Clostridia	o__Oscillospirales	f__Ruminococcaceae	g__Faecalibacterium	s__Faecalibacterium longum	no	yes	butyrate
ntk_p_tau_a_beta_1_42_derived	H-513_bin88		var_biomarker ~ bristol_type_1_7	-0.00712455	0.0860464	-0.0827989	0.934011	91.01	0.68	2155115	d__Bacteria	p__Bacillota_A	c__Clostridia	o__Oscillospirales	f__Ruminococcaceae	g__Faecalibacterium	s__Faecalibacterium longum	no	yes	butyrate
ntk_p_tau_a_beta_1_42_derived	M0004_bin104		var_biomarker ~ var_mb	0.090154	0.0694891	1.29738	0.194499	94.35	0.83	2200263	d__Bacteria	p__Bacillota_A	c__Clostridia	o__Christensenellales	f__Borkfalkiaceae	g__Borkfalkia	s__Borkfalkia ceftriaxoniphila	yes	no	propionate
ntk_p_tau_a_beta_1_42_derived	M0004_bin104		var_biomarker ~ sex	-0.374531	0.178105	-2.10286	0.035478	94.35	0.83	2200263	d__Bacteria	p__Bacillota_A	c__Clostridia	o__Christensenellales	f__Borkfalkiaceae	g__Borkfalkia	s__Borkfalkia ceftriaxoniphila	yes	no	propionate
ntk_p_tau_a_beta_1_42_derived	M0004_bin104		var_biomarker ~ var_mb_by_sex	-0.134236	0.0999945	-1.34243	0.179456	94.35	0.83	2200263	d__Bacteria	p__Bacillota_A	c__Clostridia	o__Christensenellales	f__Borkfalkiaceae	g__Borkfalkia	s__Borkfalkia ceftriaxoniphila	yes	no	propionate
ntk_p_tau_a_beta_1_42_derived	M0004_bin104		var_biomarker ~ dx	1.49298	0.498779	2.99328	0.00275998	94.35	0.83	2200263	d__Bacteria	p__Bacillota_A	c__Clostridia	o__Christensenellales	f__Borkfalkiaceae	g__Borkfalkia	s__Borkfalkia ceftriaxoniphila	yes	no	propionate
ntk_p_tau_a_beta_1_42_derived	M0004_bin104		var_biomarker ~ mars_age	0.0200903	0.0118663	1.69306	0.0904444	94.35	0.83	2200263	d__Bacteria	p__Bacillota_A	c__Clostridia	o__Christensenellales	f__Borkfalkiaceae	g__Borkfalkia	s__Borkfalkia ceftriaxoniphila	yes	no	propionate
ntk_p_tau_a_beta_1_42_derived	M0004_bin104		var_biomarker ~ apoe4	0.631544	0.181469	3.48018	0.000501079	94.35	0.83	2200263	d__Bacteria	p__Bacillota_A	c__Clostridia	o__Christensenellales	f__Borkfalkiaceae	g__Borkfalkia	s__Borkfalkia ceftriaxoniphila	yes	no	propionate
ntk_p_tau_a_beta_1_42_derived	M0004_bin104		var_biomarker ~ ntk_table	-0.447453	0.166165	-2.69283	0.00708479	94.35	0.83	2200263	d__Bacteria	p__Bacillota_A	c__Clostridia	o__Christensenellales	f__Borkfalkiaceae	g__Borkfalkia	s__Borkfalkia ceftriaxoniphila	yes	no	propionate
ntk_p_tau_a_beta_1_42_derived	M0004_bin104		var_biomarker ~ bristol_type_1_7	-0.00618104	0.0772816	-0.0799807	0.936253	94.35	0.83	2200263	d__Bacteria	p__Bacillota_A	c__Clostridia	o__Christensenellales	f__Borkfalkiaceae	g__Borkfalkia	s__Borkfalkia ceftriaxoniphila	yes	no	propionate
ntk_p_tau_a_beta_1_42_derived	M0004_bin108		var_biomarker ~ var_mb	-0.100861	0.0708957	-1.42267	0.154831	91.91	1.89	2369905	d__Bacteria	p__Bacillota_A	c__Clostridia	o__Peptostreptococcales	f__Anaerovoracaceae	g__CAG-238	s__CAG-238 sp900551415	no	no	none
ntk_p_tau_a_beta_1_42_derived	M0004_bin108		var_biomarker ~ sex	-0.495057	0.219424	-2.25617	0.0240602	91.91	1.89	2369905	d__Bacteria	p__Bacillota_A	c__Clostridia	o__Peptostreptococcales	f__Anaerovoracaceae	g__CAG-238	s__CAG-238 sp900551415	no	no	none
ntk_p_tau_a_beta_1_42_derived	M0004_bin108		var_biomarker ~ var_mb_by_sex	0.20564	0.114676	1.79322	0.0729378	91.91	1.89	2369905	d__Bacteria	p__Bacillota_A	c__Clostridia	o__Peptostreptococcales	f__Anaerovoracaceae	g__CAG-238	s__CAG-238 sp900551415	no	no	none
ntk_p_tau_a_beta_1_42_derived	M0004_bin108		var_biomarker ~ dx	1.43206	0.50794	2.81935	0.00481206	91.91	1.89	2369905	d__Bacteria	p__Bacillota_A	c__Clostridia	o__Peptostreptococcales	f__Anaerovoracaceae	g__CAG-238	s__CAG-238 sp900551415	no	no	none
ntk_p_tau_a_beta_1_42_derived	M0004_bin108		var_biomarker ~ mars_age	0.019365	0.0118407	1.63545	0.101954	91.91	1.89	2369905	d__Bacteria	p__Bacillota_A	c__Clostridia	o__Peptostreptococcales	f__Anaerovoracaceae	g__CAG-238	s__CAG-238 sp900551415	no	no	none
ntk_p_tau_a_beta_1_42_derived	M0004_bin108		var_biomarker ~ apoe4	0.60973	0.178708	3.41188	0.000645157	91.91	1.89	2369905	d__Bacteria	p__Bacillota_A	c__Clostridia	o__Peptostreptococcales	f__Anaerovoracaceae	g__CAG-238	s__CAG-238 sp900551415	no	no	none
ntk_p_tau_a_beta_1_42_derived	M0004_bin108		var_biomarker ~ ntk_table	-0.430198	0.167184	-2.57319	0.0100765	91.91	1.89	2369905	d__Bacteria	p__Bacillota_A	c__Clostridia	o__Peptostreptococcales	f__Anaerovoracaceae	g__CAG-238	s__CAG-238 sp900551415	no	no	none
ntk_p_tau_a_beta_1_42_derived	M0004_bin108		var_biomarker ~ bristol_type_1_7	-0.0083232	0.0808118	-0.102995	0.917967	91.91	1.89	2369905	d__Bacteria	p__Bacillota_A	c__Clostridia	o__Peptostreptococcales	f__Anaerovoracaceae	g__CAG-238	s__CAG-238 sp900551415	no	no	none
ntk_p_tau_a_beta_1_42_derived	M0004_bin111		var_biomarker ~ var_mb	-0.0362354	0.0686842	-0.527566	0.597801	90.45	0.57	2155224	d__Bacteria	p__Bacteroidota	c__Bacteroidia	o__Bacteroidales	f__Bacteroidaceae	g__UBA6398	s__UBA6398 sp003150315	no	no	none
ntk_p_tau_a_beta_1_42_derived	M0004_bin111		var_biomarker ~ sex	-0.296394	0.155901	-1.90117	0.0572801	90.45	0.57	2155224	d__Bacteria	p__Bacteroidota	c__Bacteroidia	o__Bacteroidales	f__Bacteroidaceae	g__UBA6398	s__UBA6398 sp003150315	no	no	none
ntk_p_tau_a_beta_1_42_derived	M0004_bin111		var_biomarker ~ var_mb_by_sex	0.117844	0.0988721	1.19188	0.233307	90.45	0.57	2155224	d__Bacteria	p__Bacteroidota	c__Bacteroidia	o__Bacteroidales	f__Bacteroidaceae	g__UBA6398	s__UBA6398 sp003150315	no	no	none
ntk_p_tau_a_beta_1_42_derived	M0004_bin111		var_biomarker ~ dx	1.4366	0.536922	2.67562	0.00745911	90.45	0.57	2155224	d__Bacteria	p__Bacteroidota	c__Bacteroidia	o__Bacteroidales	f__Bacteroidaceae	g__UBA6398	s__UBA6398 sp003150315	no	no	none
ntk_p_tau_a_beta_1_42_derived	M0004_bin111		var_biomarker ~ mars_age	0.0223053	0.0127345	1.75156	0.0798491	90.45	0.57	2155224	d__Bacteria	p__Bacteroidota	c__Bacteroidia	o__Bacteroidales	f__Bacteroidaceae	g__UBA6398	s__UBA6398 sp003150315	no	no	none
ntk_p_tau_a_beta_1_42_derived	M0004_bin111		var_biomarker ~ apoe4	0.636881	0.181398	3.51096	0.000446489	90.45	0.57	2155224	d__Bacteria	p__Bacteroidota	c__Bacteroidia	o__Bacteroidales	f__Bacteroidaceae	g__UBA6398	s__UBA6398 sp003150315	no	no	none
ntk_p_tau_a_beta_1_42_derived	M0004_bin111		var_biomarker ~ ntk_table	-0.415499	0.166997	-2.48806	0.0128442	90.45	0.57	2155224	d__Bacteria	p__Bacteroidota	c__Bacteroidia	o__Bacteroidales	f__Bacteroidaceae	g__UBA6398	s__UBA6398 sp003150315	no	no	none
ntk_p_tau_a_beta_1_42_derived	M0004_bin111		var_biomarker ~ bristol_type_1_7	0.000291708	0.0887143	0.00328817	0.997376	90.45	0.57	2155224	d__Bacteria	p__Bacteroidota	c__Bacteroidia	o__Bacteroidales	f__Bacteroidaceae	g__UBA6398	s__UBA6398 sp003150315	no	no	none
ntk_p_tau_a_beta_1_42_derived	M0004_bin12		var_biomarker ~ var_mb	-0.128544	0.10723	-1.19877	0.230617	90.72	0.95	2423612	d__Bacteria	p__Bacillota_A	c__Clostridia	o__Lachnospirales	f__Lachnospiraceae	g__Blautia_A	s__Blautia_A sp900066505	yes	no	propionate
ntk_p_tau_a_beta_1_42_derived	M0004_bin12		var_biomarker ~ sex	-0.321015	0.578146	-0.555249	0.578724	90.72	0.95	2423612	d__Bacteria	p__Bacillota_A	c__Clostridia	o__Lachnospirales	f__Lachnospiraceae	g__Blautia_A	s__Blautia_A sp900066505	yes	no	propionate
ntk_p_tau_a_beta_1_42_derived	M0004_bin12		var_biomarker ~ var_mb_by_sex	0.0278751	0.176531	0.157905	0.874532	90.72	0.95	2423612	d__Bacteria	p__Bacillota_A	c__Clostridia	o__Lachnospirales	f__Lachnospiraceae	g__Blautia_A	s__Blautia_A sp900066505	yes	no	propionate
ntk_p_tau_a_beta_1_42_derived	M0004_bin12		var_biomarker ~ dx	1.50034	0.50535	2.96892	0.00298847	90.72	0.95	2423612	d__Bacteria	p__Bacillota_A	c__Clostridia	o__Lachnospirales	f__Lachnospiraceae	g__Blautia_A	s__Blautia_A sp900066505	yes	no	propionate
ntk_p_tau_a_beta_1_42_derived	M0004_bin12		var_biomarker ~ mars_age	0.0168879	0.011891	1.42023	0.155542	90.72	0.95	2423612	d__Bacteria	p__Bacillota_A	c__Clostridia	o__Lachnospirales	f__Lachnospiraceae	g__Blautia_A	s__Blautia_A sp900066505	yes	no	propionate
ntk_p_tau_a_beta_1_42_derived	M0004_bin12		var_biomarker ~ apoe4	0.634292	0.183892	3.44926	0.00056213	90.72	0.95	2423612	d__Bacteria	p__Bacillota_A	c__Clostridia	o__Lachnospirales	f__Lachnospiraceae	g__Blautia_A	s__Blautia_A sp900066505	yes	no	propionate
ntk_p_tau_a_beta_1_42_derived	M0004_bin12		var_biomarker ~ ntk_table	-0.403342	0.16648	-2.42277	0.0154029	90.72	0.95	2423612	d__Bacteria	p__Bacillota_A	c__Clostridia	o__Lachnospirales	f__Lachnospiraceae	g__Blautia_A	s__Blautia_A sp900066505	yes	no	propionate
ntk_p_tau_a_beta_1_42_derived	M0004_bin12		var_biomarker ~ bristol_type_1_7	-0.0147991	0.0810695	-0.182548	0.855152	90.72	0.95	2423612	d__Bacteria	p__Bacillota_A	c__Clostridia	o__Lachnospirales	f__Lachnospiraceae	g__Blautia_A	s__Blautia_A sp900066505	yes	no	propionate
ntk_p_tau_a_beta_1_42_derived	M0004_bin14		var_biomarker ~ var_mb	-0.0381374	0.0914224	-0.417156	0.676564	94.5	0.89	2565558	d__Bacteria	p__Bacillota_A	c__Clostridia	o__Peptostreptococcales	f__Anaerovoracaceae	g__UMGS973	s__UMGS973 sp900547295	no	no	none
ntk_p_tau_a_beta_1_42_derived	M0004_bin14		var_biomarker ~ sex	-0.33025	0.214513	-1.53953	0.123674	94.5	0.89	2565558	d__Bacteria	p__Bacillota_A	c__Clostridia	o__Peptostreptococcales	f__Anaerovoracaceae	g__UMGS973	s__UMGS973 sp900547295	no	no	none
ntk_p_tau_a_beta_1_42_derived	M0004_bin14		var_biomarker ~ var_mb_by_sex	-0.0500324	0.130893	-0.382239	0.702284	94.5	0.89	2565558	d__Bacteria	p__Bacillota_A	c__Clostridia	o__Peptostreptococcales	f__Anaerovoracaceae	g__UMGS973	s__UMGS973 sp900547295	no	no	none
ntk_p_tau_a_beta_1_42_derived	M0004_bin14		var_biomarker ~ dx	1.47017	0.507598	2.89633	0.00377556	94.5	0.89	2565558	d__Bacteria	p__Bacillota_A	c__Clostridia	o__Peptostreptococcales	f__Anaerovoracaceae	g__UMGS973	s__UMGS973 sp900547295	no	no	none
ntk_p_tau_a_beta_1_42_derived	M0004_bin14		var_biomarker ~ mars_age	0.0198354	0.0115049	1.72409	0.0846922	94.5	0.89	2565558	d__Bacteria	p__Bacillota_A	c__Clostridia	o__Peptostreptococcales	f__Anaerovoracaceae	g__UMGS973	s__UMGS973 sp900547295	no	no	none
ntk_p_tau_a_beta_1_42_derived	M0004_bin14		var_biomarker ~ apoe4	0.634247	0.182272	3.47966	0.000502044	94.5	0.89	2565558	d__Bacteria	p__Bacillota_A	c__Clostridia	o__Peptostreptococcales	f__Anaerovoracaceae	g__UMGS973	s__UMGS973 sp900547295	no	no	none
ntk_p_tau_a_beta_1_42_derived	M0004_bin14		var_biomarker ~ ntk_table	-0.435157	0.172864	-2.51734	0.0118245	94.5	0.89	2565558	d__Bacteria	p__Bacillota_A	c__Clostridia	o__Peptostreptococcales	f__Anaerovoracaceae	g__UMGS973	s__UMGS973 sp900547295	no	no	none
ntk_p_tau_a_beta_1_42_derived	M0004_bin14		var_biomarker ~ bristol_type_1_7	-0.00989688	0.0791061	-0.125109	0.900437	94.5	0.89	2565558	d__Bacteria	p__Bacillota_A	c__Clostridia	o__Peptostreptococcales	f__Anaerovoracaceae	g__UMGS973	s__UMGS973 sp900547295	no	no	none
ntk_p_tau_a_beta_1_42_derived	M0004_bin146		var_biomarker ~ var_mb	0.00462943	0.0450586	0.102743	0.918167	97.6	0	1678713	d__Archaea	p__Methanobacteriota	c__Methanobacteria	o__Methanobacteriales	f__Methanobacteriaceae	g__Methanosphaera	s__Methanosphaera stadtmanae	no	no	none
ntk_p_tau_a_beta_1_42_derived	M0004_bin146		var_biomarker ~ sex	-0.288117	0.332714	-0.865957	0.386513	97.6	0	1678713	d__Archaea	p__Methanobacteriota	c__Methanobacteria	o__Methanobacteriales	f__Methanobacteriaceae	g__Methanosphaera	s__Methanosphaera stadtmanae	no	no	none
ntk_p_tau_a_beta_1_42_derived	M0004_bin146		var_biomarker ~ var_mb_by_sex	-0.0116132	0.0824056	-0.140928	0.887927	97.6	0	1678713	d__Archaea	p__Methanobacteriota	c__Methanobacteria	o__Methanobacteriales	f__Methanobacteriaceae	g__Methanosphaera	s__Methanosphaera stadtmanae	no	no	none
ntk_p_tau_a_beta_1_42_derived	M0004_bin146		var_biomarker ~ dx	1.45896	0.506529	2.88031	0.00397286	97.6	0	1678713	d__Archaea	p__Methanobacteriota	c__Methanobacteria	o__Methanobacteriales	f__Methanobacteriaceae	g__Methanosphaera	s__Methanosphaera stadtmanae	no	no	none
ntk_p_tau_a_beta_1_42_derived	M0004_bin146		var_biomarker ~ mars_age	0.0199679	0.0117044	1.70602	0.0880039	97.6	0	1678713	d__Archaea	p__Methanobacteriota	c__Methanobacteria	o__Methanobacteriales	f__Methanobacteriaceae	g__Methanosphaera	s__Methanosphaera stadtmanae	no	no	none
ntk_p_tau_a_beta_1_42_derived	M0004_bin146		var_biomarker ~ apoe4	0.632411	0.175813	3.59706	0.00032184	97.6	0	1678713	d__Archaea	p__Methanobacteriota	c__Methanobacteria	o__Methanobacteriales	f__Methanobacteriaceae	g__Methanosphaera	s__Methanosphaera stadtmanae	no	no	none
ntk_p_tau_a_beta_1_42_derived	M0004_bin146		var_biomarker ~ ntk_table	-0.43187	0.169412	-2.54923	0.010796	97.6	0	1678713	d__Archaea	p__Methanobacteriota	c__Methanobacteria	o__Methanobacteriales	f__Methanobacteriaceae	g__Methanosphaera	s__Methanosphaera stadtmanae	no	no	none
ntk_p_tau_a_beta_1_42_derived	M0004_bin146		var_biomarker ~ bristol_type_1_7	-0.00806718	0.0811623	-0.0993957	0.920824	97.6	0	1678713	d__Archaea	p__Methanobacteriota	c__Methanobacteria	o__Methanobacteriales	f__Methanobacteriaceae	g__Methanosphaera	s__Methanosphaera stadtmanae	no	no	none
ntk_p_tau_a_beta_1_42_derived	M0004_bin15		var_biomarker ~ var_mb	-0.105449	0.0698517	-1.50962	0.131141	96.23	0	2205984	d__Bacteria	p__Bacillota	c__Bacilli	o__Erysipelotrichales	f__Coprobacillaceae	g__Catenibacterium	s__Catenibacterium sp000437715	no	no	none
ntk_p_tau_a_beta_1_42_derived	M0004_bin15		var_biomarker ~ sex	-0.346589	0.193662	-1.78967	0.0735077	96.23	0	2205984	d__Bacteria	p__Bacillota	c__Bacilli	o__Erysipelotrichales	f__Coprobacillaceae	g__Catenibacterium	s__Catenibacterium sp000437715	no	no	none
ntk_p_tau_a_beta_1_42_derived	M0004_bin15		var_biomarker ~ var_mb_by_sex	0.12804	0.0920258	1.39135	0.16412	96.23	0	2205984	d__Bacteria	p__Bacillota	c__Bacilli	o__Erysipelotrichales	f__Coprobacillaceae	g__Catenibacterium	s__Catenibacterium sp000437715	no	no	none
ntk_p_tau_a_beta_1_42_derived	M0004_bin15		var_biomarker ~ dx	1.49024	0.503261	2.96117	0.00306474	96.23	0	2205984	d__Bacteria	p__Bacillota	c__Bacilli	o__Erysipelotrichales	f__Coprobacillaceae	g__Catenibacterium	s__Catenibacterium sp000437715	no	no	none
ntk_p_tau_a_beta_1_42_derived	M0004_bin15		var_biomarker ~ mars_age	0.0176011	0.0124832	1.40998	0.158545	96.23	0	2205984	d__Bacteria	p__Bacillota	c__Bacilli	o__Erysipelotrichales	f__Coprobacillaceae	g__Catenibacterium	s__Catenibacterium sp000437715	no	no	none
ntk_p_tau_a_beta_1_42_derived	M0004_bin15		var_biomarker ~ apoe4	0.619323	0.190865	3.24483	0.00117521	96.23	0	2205984	d__Bacteria	p__Bacillota	c__Bacilli	o__Erysipelotrichales	f__Coprobacillaceae	g__Catenibacterium	s__Catenibacterium sp000437715	no	no	none
ntk_p_tau_a_beta_1_42_derived	M0004_bin15		var_biomarker ~ ntk_table	-0.452579	0.162006	-2.79359	0.00521264	96.23	0	2205984	d__Bacteria	p__Bacillota	c__Bacilli	o__Erysipelotrichales	f__Coprobacillaceae	g__Catenibacterium	s__Catenibacterium sp000437715	no	no	none
ntk_p_tau_a_beta_1_42_derived	M0004_bin15		var_biomarker ~ bristol_type_1_7	-0.000758932	0.0809794	-0.00937191	0.992522	96.23	0	2205984	d__Bacteria	p__Bacillota	c__Bacilli	o__Erysipelotrichales	f__Coprobacillaceae	g__Catenibacterium	s__Catenibacterium sp000437715	no	no	none
ntk_p_tau_a_beta_1_42_derived	M0004_bin153		var_biomarker ~ var_mb	-0.0385237	0.0642933	-0.599187	0.549048	98.99	0	2597934	d__Bacteria	p__Bacillota_A	c__Clostridia	o__Oscillospirales	f__Ruminococcaceae	g__Ruminiclostridium_E	s__Ruminiclostridium_E siraeum	no	no	none
ntk_p_tau_a_beta_1_42_derived	M0004_bin153		var_biomarker ~ sex	-0.339428	0.170341	-1.99264	0.0463014	98.99	0	2597934	d__Bacteria	p__Bacillota_A	c__Clostridia	o__Oscillospirales	f__Ruminococcaceae	g__Ruminiclostridium_E	s__Ruminiclostridium_E siraeum	no	no	none
ntk_p_tau_a_beta_1_42_derived	M0004_bin153		var_biomarker ~ var_mb_by_sex	-0.0611318	0.0830062	-0.736472	0.461443	98.99	0	2597934	d__Bacteria	p__Bacillota_A	c__Clostridia	o__Oscillospirales	f__Ruminococcaceae	g__Ruminiclostridium_E	s__Ruminiclostridium_E siraeum	no	no	none
ntk_p_tau_a_beta_1_42_derived	M0004_bin153		var_biomarker ~ dx	1.44243	0.492699	2.92762	0.00341566	98.99	0	2597934	d__Bacteria	p__Bacillota_A	c__Clostridia	o__Oscillospirales	f__Ruminococcaceae	g__Ruminiclostridium_E	s__Ruminiclostridium_E siraeum	no	no	none
ntk_p_tau_a_beta_1_42_derived	M0004_bin153		var_biomarker ~ mars_age	0.0222997	0.0117648	1.89546	0.0580312	98.99	0	2597934	d__Bacteria	p__Bacillota_A	c__Clostridia	o__Oscillospirales	f__Ruminococcaceae	g__Ruminiclostridium_E	s__Ruminiclostridium_E siraeum	no	no	none
ntk_p_tau_a_beta_1_42_derived	M0004_bin153		var_biomarker ~ apoe4	0.60084	0.178376	3.36838	0.000756108	98.99	0	2597934	d__Bacteria	p__Bacillota_A	c__Clostridia	o__Oscillospirales	f__Ruminococcaceae	g__Ruminiclostridium_E	s__Ruminiclostridium_E siraeum	no	no	none
ntk_p_tau_a_beta_1_42_derived	M0004_bin153		var_biomarker ~ ntk_table	-0.420805	0.165706	-2.53947	0.011102	98.99	0	2597934	d__Bacteria	p__Bacillota_A	c__Clostridia	o__Oscillospirales	f__Ruminococcaceae	g__Ruminiclostridium_E	s__Ruminiclostridium_E siraeum	no	no	none
ntk_p_tau_a_beta_1_42_derived	M0004_bin153		var_biomarker ~ bristol_type_1_7	-0.0192215	0.0821433	-0.234	0.814985	98.99	0	2597934	d__Bacteria	p__Bacillota_A	c__Clostridia	o__Oscillospirales	f__Ruminococcaceae	g__Ruminiclostridium_E	s__Ruminiclostridium_E siraeum	no	no	none
ntk_p_tau_a_beta_1_42_derived	M0004_bin155		var_biomarker ~ var_mb	-0.041336	0.0536904	-0.769897	0.441361	92.71	0	2605697	d__Bacteria	p__Bacteroidota	c__Bacteroidia	o__Bacteroidales	f__Bacteroidaceae	g__Prevotella	s__Prevotella sp000434975	no	no	none
ntk_p_tau_a_beta_1_42_derived	M0004_bin155		var_biomarker ~ sex	-0.0995177	0.196647	-0.506072	0.612806	92.71	0	2605697	d__Bacteria	p__Bacteroidota	c__Bacteroidia	o__Bacteroidales	f__Bacteroidaceae	g__Prevotella	s__Prevotella sp000434975	no	no	none
ntk_p_tau_a_beta_1_42_derived	M0004_bin155		var_biomarker ~ var_mb_by_sex	0.0891933	0.067213	1.32703	0.1845	92.71	0	2605697	d__Bacteria	p__Bacteroidota	c__Bacteroidia	o__Bacteroidales	f__Bacteroidaceae	g__Prevotella	s__Prevotella sp000434975	no	no	none
ntk_p_tau_a_beta_1_42_derived	M0004_bin155		var_biomarker ~ dx	1.44145	0.525197	2.74458	0.00605882	92.71	0	2605697	d__Bacteria	p__Bacteroidota	c__Bacteroidia	o__Bacteroidales	f__Bacteroidaceae	g__Prevotella	s__Prevotella sp000434975	no	no	none
ntk_p_tau_a_beta_1_42_derived	M0004_bin155		var_biomarker ~ mars_age	0.0207996	0.0125936	1.65161	0.098614	92.71	0	2605697	d__Bacteria	p__Bacteroidota	c__Bacteroidia	o__Bacteroidales	f__Bacteroidaceae	g__Prevotella	s__Prevotella sp000434975	no	no	none
ntk_p_tau_a_beta_1_42_derived	M0004_bin155		var_biomarker ~ apoe4	0.61496	0.184419	3.33458	0.000854278	92.71	0	2605697	d__Bacteria	p__Bacteroidota	c__Bacteroidia	o__Bacteroidales	f__Bacteroidaceae	g__Prevotella	s__Prevotella sp000434975	no	no	none
ntk_p_tau_a_beta_1_42_derived	M0004_bin155		var_biomarker ~ ntk_table	-0.445263	0.163784	-2.7186	0.00655594	92.71	0	2605697	d__Bacteria	p__Bacteroidota	c__Bacteroidia	o__Bacteroidales	f__Bacteroidaceae	g__Prevotella	s__Prevotella sp000434975	no	no	none
ntk_p_tau_a_beta_1_42_derived	M0004_bin155		var_biomarker ~ bristol_type_1_7	-0.00253108	0.0860469	-0.029415	0.976534	92.71	0	2605697	d__Bacteria	p__Bacteroidota	c__Bacteroidia	o__Bacteroidales	f__Bacteroidaceae	g__Prevotella	s__Prevotella sp000434975	no	no	none
ntk_p_tau_a_beta_1_42_derived	M0004_bin156		var_biomarker ~ var_mb	0.0100115	0.108537	0.0922401	0.926507	93.41	0.88	2969367	d__Bacteria	p__Bacillota_A	c__Clostridia	o__Christensenellales	f__CAG-74	g__Fimadaptatus	s__Fimadaptatus sp900553645	no	no	none
ntk_p_tau_a_beta_1_42_derived	M0004_bin156		var_biomarker ~ sex	-0.240903	0.170376	-1.41395	0.157378	93.41	0.88	2969367	d__Bacteria	p__Bacillota_A	c__Clostridia	o__Christensenellales	f__CAG-74	g__Fimadaptatus	s__Fimadaptatus sp900553645	no	no	none
ntk_p_tau_a_beta_1_42_derived	M0004_bin156		var_biomarker ~ var_mb_by_sex	-0.00810398	0.124342	-0.0651749	0.948035	93.41	0.88	2969367	d__Bacteria	p__Bacillota_A	c__Clostridia	o__Christensenellales	f__CAG-74	g__Fimadaptatus	s__Fimadaptatus sp900553645	no	no	none
ntk_p_tau_a_beta_1_42_derived	M0004_bin156		var_biomarker ~ dx	1.45849	0.515225	2.83079	0.00464327	93.41	0.88	2969367	d__Bacteria	p__Bacillota_A	c__Clostridia	o__Christensenellales	f__CAG-74	g__Fimadaptatus	s__Fimadaptatus sp900553645	no	no	none
ntk_p_tau_a_beta_1_42_derived	M0004_bin156		var_biomarker ~ mars_age	0.0199927	0.0115977	1.72385	0.0847352	93.41	0.88	2969367	d__Bacteria	p__Bacillota_A	c__Clostridia	o__Christensenellales	f__CAG-74	g__Fimadaptatus	s__Fimadaptatus sp900553645	no	no	none
ntk_p_tau_a_beta_1_42_derived	M0004_bin156		var_biomarker ~ apoe4	0.6293	0.177381	3.54773	0.000388565	93.41	0.88	2969367	d__Bacteria	p__Bacillota_A	c__Clostridia	o__Christensenellales	f__CAG-74	g__Fimadaptatus	s__Fimadaptatus sp900553645	no	no	none
ntk_p_tau_a_beta_1_42_derived	M0004_bin156		var_biomarker ~ ntk_table	-0.429199	0.170622	-2.51549	0.0118867	93.41	0.88	2969367	d__Bacteria	p__Bacillota_A	c__Clostridia	o__Christensenellales	f__CAG-74	g__Fimadaptatus	s__Fimadaptatus sp900553645	no	no	none
ntk_p_tau_a_beta_1_42_derived	M0004_bin156		var_biomarker ~ bristol_type_1_7	-0.00603643	0.0911399	-0.0662326	0.947193	93.41	0.88	2969367	d__Bacteria	p__Bacillota_A	c__Clostridia	o__Christensenellales	f__CAG-74	g__Fimadaptatus	s__Fimadaptatus sp900553645	no	no	none
ntk_p_tau_a_beta_1_42_derived	M0004_bin17		var_biomarker ~ var_mb	0.699166	0.226155	3.09153	0.00199128	97.88	0	2005977	d__Bacteria	p__Bacillota_C	c__Negativicutes	o__Acidaminococcales	f__Acidaminococcaceae	g__Acidaminococcus	s__Acidaminococcus fermentans	no	no	none
ntk_p_tau_a_beta_1_42_derived	M0004_bin17		var_biomarker ~ sex	-1.45355	0.462792	-3.14082	0.00168477	97.88	0	2005977	d__Bacteria	p__Bacillota_C	c__Negativicutes	o__Acidaminococcales	f__Acidaminococcaceae	g__Acidaminococcus	s__Acidaminococcus fermentans	no	no	none
ntk_p_tau_a_beta_1_42_derived	M0004_bin17		var_biomarker ~ var_mb_by_sex	-0.66984	0.238974	-2.80298	0.00506326	97.88	0	2005977	d__Bacteria	p__Bacillota_C	c__Negativicutes	o__Acidaminococcales	f__Acidaminococcaceae	g__Acidaminococcus	s__Acidaminococcus fermentans	no	no	none
ntk_p_tau_a_beta_1_42_derived	M0004_bin17		var_biomarker ~ dx	1.37977	0.50856	2.71308	0.00666604	97.88	0	2005977	d__Bacteria	p__Bacillota_C	c__Negativicutes	o__Acidaminococcales	f__Acidaminococcaceae	g__Acidaminococcus	s__Acidaminococcus fermentans	no	no	none
ntk_p_tau_a_beta_1_42_derived	M0004_bin17		var_biomarker ~ mars_age	0.0235787	0.0117772	2.00206	0.0452788	97.88	0	2005977	d__Bacteria	p__Bacillota_C	c__Negativicutes	o__Acidaminococcales	f__Acidaminococcaceae	g__Acidaminococcus	s__Acidaminococcus fermentans	no	no	none
ntk_p_tau_a_beta_1_42_derived	M0004_bin17		var_biomarker ~ apoe4	0.65727	0.18029	3.64562	0.000266746	97.88	0	2005977	d__Bacteria	p__Bacillota_C	c__Negativicutes	o__Acidaminococcales	f__Acidaminococcaceae	g__Acidaminococcus	s__Acidaminococcus fermentans	no	no	none
ntk_p_tau_a_beta_1_42_derived	M0004_bin17		var_biomarker ~ ntk_table	-0.355047	0.170191	-2.08616	0.0369638	97.88	0	2005977	d__Bacteria	p__Bacillota_C	c__Negativicutes	o__Acidaminococcales	f__Acidaminococcaceae	g__Acidaminococcus	s__Acidaminococcus fermentans	no	no	none
ntk_p_tau_a_beta_1_42_derived	M0004_bin17		var_biomarker ~ bristol_type_1_7	-0.00634596	0.0849621	-0.0746916	0.94046	97.88	0	2005977	d__Bacteria	p__Bacillota_C	c__Negativicutes	o__Acidaminococcales	f__Acidaminococcaceae	g__Acidaminococcus	s__Acidaminococcus fermentans	no	no	none
ntk_p_tau_a_beta_1_42_derived	M0004_bin172		var_biomarker ~ var_mb	-0.127828	0.0489882	-2.60936	0.00907127	97.87	0	1765883	d__Bacteria	p__Bacillota_A	c__Clostridia	o__Peptostreptococcales	f__Anaerovoracaceae	g__VUNA01	s__VUNA01 sp002299625	no	no	none
ntk_p_tau_a_beta_1_42_derived	M0004_bin172		var_biomarker ~ sex	0.441191	0.330281	1.3358	0.181613	97.87	0	1765883	d__Bacteria	p__Bacillota_A	c__Clostridia	o__Peptostreptococcales	f__Anaerovoracaceae	g__VUNA01	s__VUNA01 sp002299625	no	no	none
ntk_p_tau_a_beta_1_42_derived	M0004_bin172		var_biomarker ~ var_mb_by_sex	0.169505	0.0862389	1.96553	0.0493531	97.87	0	1765883	d__Bacteria	p__Bacillota_A	c__Clostridia	o__Peptostreptococcales	f__Anaerovoracaceae	g__VUNA01	s__VUNA01 sp002299625	no	no	none
ntk_p_tau_a_beta_1_42_derived	M0004_bin172		var_biomarker ~ dx	1.42925	0.493847	2.8941	0.00380243	97.87	0	1765883	d__Bacteria	p__Bacillota_A	c__Clostridia	o__Peptostreptococcales	f__Anaerovoracaceae	g__VUNA01	s__VUNA01 sp002299625	no	no	none
ntk_p_tau_a_beta_1_42_derived	M0004_bin172		var_biomarker ~ mars_age	0.0192024	0.0117675	1.63182	0.102718	97.87	0	1765883	d__Bacteria	p__Bacillota_A	c__Clostridia	o__Peptostreptococcales	f__Anaerovoracaceae	g__VUNA01	s__VUNA01 sp002299625	no	no	none
ntk_p_tau_a_beta_1_42_derived	M0004_bin172		var_biomarker ~ apoe4	0.651036	0.187434	3.47341	0.000513883	97.87	0	1765883	d__Bacteria	p__Bacillota_A	c__Clostridia	o__Peptostreptococcales	f__Anaerovoracaceae	g__VUNA01	s__VUNA01 sp002299625	no	no	none
ntk_p_tau_a_beta_1_42_derived	M0004_bin172		var_biomarker ~ ntk_table	-0.431787	0.166291	-2.59658	0.00941583	97.87	0	1765883	d__Bacteria	p__Bacillota_A	c__Clostridia	o__Peptostreptococcales	f__Anaerovoracaceae	g__VUNA01	s__VUNA01 sp002299625	no	no	none
ntk_p_tau_a_beta_1_42_derived	M0004_bin172		var_biomarker ~ bristol_type_1_7	0.0119241	0.0782733	0.152339	0.87892	97.87	0	1765883	d__Bacteria	p__Bacillota_A	c__Clostridia	o__Peptostreptococcales	f__Anaerovoracaceae	g__VUNA01	s__VUNA01 sp002299625	no	no	none
ntk_p_tau_a_beta_1_42_derived	M0004_bin175		var_biomarker ~ var_mb	-0.171272	0.16293	-1.0512	0.293165	97.13	0	2665203	d__Bacteria	p__Bacillota_A	c__Clostridia	o__Lachnospirales	f__Lachnospiraceae	g__CAG-791	s__CAG-791 sp000431495	no	no	none
ntk_p_tau_a_beta_1_42_derived	M0004_bin175		var_biomarker ~ sex	-0.259924	0.255901	-1.01572	0.309762	97.13	0	2665203	d__Bacteria	p__Bacillota_A	c__Clostridia	o__Lachnospirales	f__Lachnospiraceae	g__CAG-791	s__CAG-791 sp000431495	no	no	none
ntk_p_tau_a_beta_1_42_derived	M0004_bin175		var_biomarker ~ var_mb_by_sex	-0.0151249	0.254688	-0.0593861	0.952645	97.13	0	2665203	d__Bacteria	p__Bacillota_A	c__Clostridia	o__Lachnospirales	f__Lachnospiraceae	g__CAG-791	s__CAG-791 sp000431495	no	no	none
ntk_p_tau_a_beta_1_42_derived	M0004_bin175		var_biomarker ~ dx	1.46827	0.526327	2.78966	0.00527634	97.13	0	2665203	d__Bacteria	p__Bacillota_A	c__Clostridia	o__Lachnospirales	f__Lachnospiraceae	g__CAG-791	s__CAG-791 sp000431495	no	no	none
ntk_p_tau_a_beta_1_42_derived	M0004_bin175		var_biomarker ~ mars_age	0.0196645	0.0124348	1.58141	0.113785	97.13	0	2665203	d__Bacteria	p__Bacillota_A	c__Clostridia	o__Lachnospirales	f__Lachnospiraceae	g__CAG-791	s__CAG-791 sp000431495	no	no	none
ntk_p_tau_a_beta_1_42_derived	M0004_bin175		var_biomarker ~ apoe4	0.61951	0.182477	3.395	0.000686281	97.13	0	2665203	d__Bacteria	p__Bacillota_A	c__Clostridia	o__Lachnospirales	f__Lachnospiraceae	g__CAG-791	s__CAG-791 sp000431495	no	no	none
ntk_p_tau_a_beta_1_42_derived	M0004_bin175		var_biomarker ~ ntk_table	-0.426779	0.162273	-2.63	0.00853839	97.13	0	2665203	d__Bacteria	p__Bacillota_A	c__Clostridia	o__Lachnospirales	f__Lachnospiraceae	g__CAG-791	s__CAG-791 sp000431495	no	no	none
ntk_p_tau_a_beta_1_42_derived	M0004_bin175		var_biomarker ~ bristol_type_1_7	0.00342385	0.078273	0.0437425	0.96511	97.13	0	2665203	d__Bacteria	p__Bacillota_A	c__Clostridia	o__Lachnospirales	f__Lachnospiraceae	g__CAG-791	s__CAG-791 sp000431495	no	no	none
ntk_p_tau_a_beta_1_42_derived	M0004_bin2		var_biomarker ~ var_mb	0.00602888	0.0309091	0.195052	0.845352	94.27	0.62	1513320	d__Bacteria	p__Pseudomonadota	c__Gammaproteobacteria	o__Burkholderiales	f__Burkholderiaceae_A	g__Duodenibacillus	s__Duodenibacillus sp900544335	no	no	none
ntk_p_tau_a_beta_1_42_derived	M0004_bin2		var_biomarker ~ sex	-0.0306398	0.298509	-0.102643	0.918246	94.27	0.62	1513320	d__Bacteria	p__Pseudomonadota	c__Gammaproteobacteria	o__Burkholderiales	f__Burkholderiaceae_A	g__Duodenibacillus	s__Duodenibacillus sp900544335	no	no	none
ntk_p_tau_a_beta_1_42_derived	M0004_bin2		var_biomarker ~ var_mb_by_sex	0.0423239	0.0557134	0.759671	0.447451	94.27	0.62	1513320	d__Bacteria	p__Pseudomonadota	c__Gammaproteobacteria	o__Burkholderiales	f__Burkholderiaceae_A	g__Duodenibacillus	s__Duodenibacillus sp900544335	no	no	none
ntk_p_tau_a_beta_1_42_derived	M0004_bin2		var_biomarker ~ dx	1.37339	0.489525	2.80556	0.00502294	94.27	0.62	1513320	d__Bacteria	p__Pseudomonadota	c__Gammaproteobacteria	o__Burkholderiales	f__Burkholderiaceae_A	g__Duodenibacillus	s__Duodenibacillus sp900544335	no	no	none
ntk_p_tau_a_beta_1_42_derived	M0004_bin2		var_biomarker ~ mars_age	0.0216658	0.0117823	1.83884	0.0659388	94.27	0.62	1513320	d__Bacteria	p__Pseudomonadota	c__Gammaproteobacteria	o__Burkholderiales	f__Burkholderiaceae_A	g__Duodenibacillus	s__Duodenibacillus sp900544335	no	no	none
ntk_p_tau_a_beta_1_42_derived	M0004_bin2		var_biomarker ~ apoe4	0.645551	0.19115	3.37719	0.000732299	94.27	0.62	1513320	d__Bacteria	p__Pseudomonadota	c__Gammaproteobacteria	o__Burkholderiales	f__Burkholderiaceae_A	g__Duodenibacillus	s__Duodenibacillus sp900544335	no	no	none
ntk_p_tau_a_beta_1_42_derived	M0004_bin2		var_biomarker ~ ntk_table	-0.460918	0.172801	-2.66733	0.00764563	94.27	0.62	1513320	d__Bacteria	p__Pseudomonadota	c__Gammaproteobacteria	o__Burkholderiales	f__Burkholderiaceae_A	g__Duodenibacillus	s__Duodenibacillus sp900544335	no	no	none
ntk_p_tau_a_beta_1_42_derived	M0004_bin2		var_biomarker ~ bristol_type_1_7	-0.00661033	0.0803992	-0.0822188	0.934473	94.27	0.62	1513320	d__Bacteria	p__Pseudomonadota	c__Gammaproteobacteria	o__Burkholderiales	f__Burkholderiaceae_A	g__Duodenibacillus	s__Duodenibacillus sp900544335	no	no	none
ntk_p_tau_a_beta_1_42_derived	M0004_bin53		var_biomarker ~ var_mb	-0.0849002	0.049272	-1.72309	0.084872	93.92	1.35	2593739	d__Bacteria	p__Verrucomicrobiota	c__Verrucomicrobiae	o__Opitutales	f__CAG-312	g__Merdousia	s__Merdousia sp000438015	yes	no	propionate
ntk_p_tau_a_beta_1_42_derived	M0004_bin53		var_biomarker ~ sex	0.160295	0.279178	0.574169	0.565854	93.92	1.35	2593739	d__Bacteria	p__Verrucomicrobiota	c__Verrucomicrobiae	o__Opitutales	f__CAG-312	g__Merdousia	s__Merdousia sp000438015	yes	no	propionate
ntk_p_tau_a_beta_1_42_derived	M0004_bin53		var_biomarker ~ var_mb_by_sex	0.10802	0.0718999	1.50236	0.133003	93.92	1.35	2593739	d__Bacteria	p__Verrucomicrobiota	c__Verrucomicrobiae	o__Opitutales	f__CAG-312	g__Merdousia	s__Merdousia sp000438015	yes	no	propionate
ntk_p_tau_a_beta_1_42_derived	M0004_bin53		var_biomarker ~ dx	1.45422	0.517149	2.81199	0.00492358	93.92	1.35	2593739	d__Bacteria	p__Verrucomicrobiota	c__Verrucomicrobiae	o__Opitutales	f__CAG-312	g__Merdousia	s__Merdousia sp000438015	yes	no	propionate
ntk_p_tau_a_beta_1_42_derived	M0004_bin53		var_biomarker ~ mars_age	0.0220568	0.0121032	1.82239	0.0683961	93.92	1.35	2593739	d__Bacteria	p__Verrucomicrobiota	c__Verrucomicrobiae	o__Opitutales	f__CAG-312	g__Merdousia	s__Merdousia sp000438015	yes	no	propionate
ntk_p_tau_a_beta_1_42_derived	M0004_bin53		var_biomarker ~ apoe4	0.600133	0.184079	3.26019	0.00111339	93.92	1.35	2593739	d__Bacteria	p__Verrucomicrobiota	c__Verrucomicrobiae	o__Opitutales	f__CAG-312	g__Merdousia	s__Merdousia sp000438015	yes	no	propionate
ntk_p_tau_a_beta_1_42_derived	M0004_bin53		var_biomarker ~ ntk_table	-0.447693	0.164926	-2.7145	0.00663757	93.92	1.35	2593739	d__Bacteria	p__Verrucomicrobiota	c__Verrucomicrobiae	o__Opitutales	f__CAG-312	g__Merdousia	s__Merdousia sp000438015	yes	no	propionate
ntk_p_tau_a_beta_1_42_derived	M0004_bin53		var_biomarker ~ bristol_type_1_7	-0.00226741	0.0810822	-0.0279643	0.977691	93.92	1.35	2593739	d__Bacteria	p__Verrucomicrobiota	c__Verrucomicrobiae	o__Opitutales	f__CAG-312	g__Merdousia	s__Merdousia sp000438015	yes	no	propionate
ntk_p_tau_a_beta_1_42_derived	M0004_bin54		var_biomarker ~ var_mb	0.133834	0.0762982	1.75409	0.0794156	90.45	0.68	2293976	d__Bacteria	p__Verrucomicrobiota	c__Verrucomicrobiae	o__Opitutales	f__CAG-312	g__Merdousia	s__Merdousia sp900760665	no	no	none
ntk_p_tau_a_beta_1_42_derived	M0004_bin54		var_biomarker ~ sex	-0.371283	0.190241	-1.95165	0.05098	90.45	0.68	2293976	d__Bacteria	p__Verrucomicrobiota	c__Verrucomicrobiae	o__Opitutales	f__CAG-312	g__Merdousia	s__Merdousia sp900760665	no	no	none
ntk_p_tau_a_beta_1_42_derived	M0004_bin54		var_biomarker ~ var_mb_by_sex	-0.105072	0.13341	-0.787584	0.43094	90.45	0.68	2293976	d__Bacteria	p__Verrucomicrobiota	c__Verrucomicrobiae	o__Opitutales	f__CAG-312	g__Merdousia	s__Merdousia sp900760665	no	no	none
ntk_p_tau_a_beta_1_42_derived	M0004_bin54		var_biomarker ~ dx	1.428	0.529137	2.69873	0.00696039	90.45	0.68	2293976	d__Bacteria	p__Verrucomicrobiota	c__Verrucomicrobiae	o__Opitutales	f__CAG-312	g__Merdousia	s__Merdousia sp900760665	no	no	none
ntk_p_tau_a_beta_1_42_derived	M0004_bin54		var_biomarker ~ mars_age	0.021328	0.0122759	1.73739	0.082318	90.45	0.68	2293976	d__Bacteria	p__Verrucomicrobiota	c__Verrucomicrobiae	o__Opitutales	f__CAG-312	g__Merdousia	s__Merdousia sp900760665	no	no	none
ntk_p_tau_a_beta_1_42_derived	M0004_bin54		var_biomarker ~ apoe4	0.651193	0.187538	3.47233	0.000515962	90.45	0.68	2293976	d__Bacteria	p__Verrucomicrobiota	c__Verrucomicrobiae	o__Opitutales	f__CAG-312	g__Merdousia	s__Merdousia sp900760665	no	no	none
ntk_p_tau_a_beta_1_42_derived	M0004_bin54		var_biomarker ~ ntk_table	-0.403627	0.170468	-2.36776	0.0178963	90.45	0.68	2293976	d__Bacteria	p__Verrucomicrobiota	c__Verrucomicrobiae	o__Opitutales	f__CAG-312	g__Merdousia	s__Merdousia sp900760665	no	no	none
ntk_p_tau_a_beta_1_42_derived	M0004_bin54		var_biomarker ~ bristol_type_1_7	-0.00411624	0.0813273	-0.0506133	0.959634	90.45	0.68	2293976	d__Bacteria	p__Verrucomicrobiota	c__Verrucomicrobiae	o__Opitutales	f__CAG-312	g__Merdousia	s__Merdousia sp900760665	no	no	none
ntk_p_tau_a_beta_1_42_derived	M0004_bin66		var_biomarker ~ var_mb	-0.0722043	0.0983448	-0.734196	0.462829	99.42	1.45	3014722	d__Bacteria	p__Bacillota_A	c__Clostridia	o__Lachnospirales	f__Lachnospiraceae	g__CAG-194	s__CAG-194 sp000432915	no	no	none
ntk_p_tau_a_beta_1_42_derived	M0004_bin66		var_biomarker ~ sex	-0.49077	0.336715	-1.45753	0.144971	99.42	1.45	3014722	d__Bacteria	p__Bacillota_A	c__Clostridia	o__Lachnospirales	f__Lachnospiraceae	g__CAG-194	s__CAG-194 sp000432915	no	no	none
ntk_p_tau_a_beta_1_42_derived	M0004_bin66		var_biomarker ~ var_mb_by_sex	0.105621	0.130277	0.810741	0.417515	99.42	1.45	3014722	d__Bacteria	p__Bacillota_A	c__Clostridia	o__Lachnospirales	f__Lachnospiraceae	g__CAG-194	s__CAG-194 sp000432915	no	no	none
ntk_p_tau_a_beta_1_42_derived	M0004_bin66		var_biomarker ~ dx	1.48104	0.519401	2.85143	0.00435229	99.42	1.45	3014722	d__Bacteria	p__Bacillota_A	c__Clostridia	o__Lachnospirales	f__Lachnospiraceae	g__CAG-194	s__CAG-194 sp000432915	no	no	none
ntk_p_tau_a_beta_1_42_derived	M0004_bin66		var_biomarker ~ mars_age	0.0187901	0.0111289	1.68841	0.091333	99.42	1.45	3014722	d__Bacteria	p__Bacillota_A	c__Clostridia	o__Lachnospirales	f__Lachnospiraceae	g__CAG-194	s__CAG-194 sp000432915	no	no	none
ntk_p_tau_a_beta_1_42_derived	M0004_bin66		var_biomarker ~ apoe4	0.621321	0.18147	3.42382	0.000617484	99.42	1.45	3014722	d__Bacteria	p__Bacillota_A	c__Clostridia	o__Lachnospirales	f__Lachnospiraceae	g__CAG-194	s__CAG-194 sp000432915	no	no	none
ntk_p_tau_a_beta_1_42_derived	M0004_bin66		var_biomarker ~ ntk_table	-0.434909	0.16469	-2.64078	0.00827158	99.42	1.45	3014722	d__Bacteria	p__Bacillota_A	c__Clostridia	o__Lachnospirales	f__Lachnospiraceae	g__CAG-194	s__CAG-194 sp000432915	no	no	none
ntk_p_tau_a_beta_1_42_derived	M0004_bin66		var_biomarker ~ bristol_type_1_7	-0.00437576	0.0798896	-0.0547725	0.95632	99.42	1.45	3014722	d__Bacteria	p__Bacillota_A	c__Clostridia	o__Lachnospirales	f__Lachnospiraceae	g__CAG-194	s__CAG-194 sp000432915	no	no	none
ntk_p_tau_a_beta_1_42_derived	M0004_bin84		var_biomarker ~ var_mb	0.0822772	0.0584076	1.40867	0.158932	96.89	1.14	2131108	d__Bacteria	p__Bacillota_C	c__Negativicutes	o__Acidaminococcales	f__Acidaminococcaceae	g__Phascolarctobacterium_A	s__Phascolarctobacterium_A succinatutens	yes	no	propionate
ntk_p_tau_a_beta_1_42_derived	M0004_bin84		var_biomarker ~ sex	-0.202042	0.320491	-0.630415	0.528423	96.89	1.14	2131108	d__Bacteria	p__Bacillota_C	c__Negativicutes	o__Acidaminococcales	f__Acidaminococcaceae	g__Phascolarctobacterium_A	s__Phascolarctobacterium_A succinatutens	yes	no	propionate
ntk_p_tau_a_beta_1_42_derived	M0004_bin84		var_biomarker ~ var_mb_by_sex	0.0198233	0.107951	0.183633	0.854301	96.89	1.14	2131108	d__Bacteria	p__Bacillota_C	c__Negativicutes	o__Acidaminococcales	f__Acidaminococcaceae	g__Phascolarctobacterium_A	s__Phascolarctobacterium_A succinatutens	yes	no	propionate
ntk_p_tau_a_beta_1_42_derived	M0004_bin84		var_biomarker ~ dx	1.43375	0.519551	2.7596	0.0057872	96.89	1.14	2131108	d__Bacteria	p__Bacillota_C	c__Negativicutes	o__Acidaminococcales	f__Acidaminococcaceae	g__Phascolarctobacterium_A	s__Phascolarctobacterium_A succinatutens	yes	no	propionate
ntk_p_tau_a_beta_1_42_derived	M0004_bin84		var_biomarker ~ mars_age	0.0206519	0.0118759	1.73897	0.0820407	96.89	1.14	2131108	d__Bacteria	p__Bacillota_C	c__Negativicutes	o__Acidaminococcales	f__Acidaminococcaceae	g__Phascolarctobacterium_A	s__Phascolarctobacterium_A succinatutens	yes	no	propionate
ntk_p_tau_a_beta_1_42_derived	M0004_bin84		var_biomarker ~ apoe4	0.621534	0.180383	3.44564	0.000569707	96.89	1.14	2131108	d__Bacteria	p__Bacillota_C	c__Negativicutes	o__Acidaminococcales	f__Acidaminococcaceae	g__Phascolarctobacterium_A	s__Phascolarctobacterium_A succinatutens	yes	no	propionate
ntk_p_tau_a_beta_1_42_derived	M0004_bin84		var_biomarker ~ ntk_table	-0.431848	0.164096	-2.63168	0.00849644	96.89	1.14	2131108	d__Bacteria	p__Bacillota_C	c__Negativicutes	o__Acidaminococcales	f__Acidaminococcaceae	g__Phascolarctobacterium_A	s__Phascolarctobacterium_A succinatutens	yes	no	propionate
ntk_p_tau_a_beta_1_42_derived	M0004_bin84		var_biomarker ~ bristol_type_1_7	-0.0251995	0.0850505	-0.296289	0.76701	96.89	1.14	2131108	d__Bacteria	p__Bacillota_C	c__Negativicutes	o__Acidaminococcales	f__Acidaminococcaceae	g__Phascolarctobacterium_A	s__Phascolarctobacterium_A succinatutens	yes	no	propionate
ntk_p_tau_a_beta_1_42_derived	M0004_bin9		var_biomarker ~ var_mb	-0.0458735	0.0868969	-0.527907	0.597564	96.56	0.37	2598188	d__Bacteria	p__Bacteroidota	c__Bacteroidia	o__Bacteroidales	f__Bacteroidaceae	g__Alloprevotella	s__Alloprevotella sp900539625	no	no	none
ntk_p_tau_a_beta_1_42_derived	M0004_bin9		var_biomarker ~ sex	0.0231553	0.285197	0.0811908	0.93529	96.56	0.37	2598188	d__Bacteria	p__Bacteroidota	c__Bacteroidia	o__Bacteroidales	f__Bacteroidaceae	g__Alloprevotella	s__Alloprevotella sp900539625	no	no	none
ntk_p_tau_a_beta_1_42_derived	M0004_bin9		var_biomarker ~ var_mb_by_sex	0.103722	0.0902433	1.14936	0.250408	96.56	0.37	2598188	d__Bacteria	p__Bacteroidota	c__Bacteroidia	o__Bacteroidales	f__Bacteroidaceae	g__Alloprevotella	s__Alloprevotella sp900539625	no	no	none
ntk_p_tau_a_beta_1_42_derived	M0004_bin9		var_biomarker ~ dx	1.41614	0.537536	2.6345	0.00842604	96.56	0.37	2598188	d__Bacteria	p__Bacteroidota	c__Bacteroidia	o__Bacteroidales	f__Bacteroidaceae	g__Alloprevotella	s__Alloprevotella sp900539625	no	no	none
ntk_p_tau_a_beta_1_42_derived	M0004_bin9		var_biomarker ~ mars_age	0.0212748	0.0132179	1.60954	0.107497	96.56	0.37	2598188	d__Bacteria	p__Bacteroidota	c__Bacteroidia	o__Bacteroidales	f__Bacteroidaceae	g__Alloprevotella	s__Alloprevotella sp900539625	no	no	none
ntk_p_tau_a_beta_1_42_derived	M0004_bin9		var_biomarker ~ apoe4	0.617281	0.185725	3.32362	0.000888557	96.56	0.37	2598188	d__Bacteria	p__Bacteroidota	c__Bacteroidia	o__Bacteroidales	f__Bacteroidaceae	g__Alloprevotella	s__Alloprevotella sp900539625	no	no	none
ntk_p_tau_a_beta_1_42_derived	M0004_bin9		var_biomarker ~ ntk_table	-0.422672	0.163996	-2.57733	0.00995667	96.56	0.37	2598188	d__Bacteria	p__Bacteroidota	c__Bacteroidia	o__Bacteroidales	f__Bacteroidaceae	g__Alloprevotella	s__Alloprevotella sp900539625	no	no	none
ntk_p_tau_a_beta_1_42_derived	M0004_bin9		var_biomarker ~ bristol_type_1_7	-0.00846451	0.0818288	-0.103442	0.917612	96.56	0.37	2598188	d__Bacteria	p__Bacteroidota	c__Bacteroidia	o__Bacteroidales	f__Bacteroidaceae	g__Alloprevotella	s__Alloprevotella sp900539625	no	no	none
ntk_p_tau_a_beta_1_42_derived	M0007_bin23		var_biomarker ~ var_mb	0.231869	0.111109	2.08686	0.0369012	93.2	0.07	3442189	d__Bacteria	p__Desulfobacterota	c__Desulfovibrionia	o__Desulfovibrionales	f__Desulfovibrionaceae	g__Bilophila	s__Bilophila wadsworthia	no	no	none
ntk_p_tau_a_beta_1_42_derived	M0007_bin23		var_biomarker ~ sex	0.393957	0.445347	0.884606	0.376369	93.2	0.07	3442189	d__Bacteria	p__Desulfobacterota	c__Desulfovibrionia	o__Desulfovibrionales	f__Desulfovibrionaceae	g__Bilophila	s__Bilophila wadsworthia	no	no	none
ntk_p_tau_a_beta_1_42_derived	M0007_bin23		var_biomarker ~ var_mb_by_sex	-0.228221	0.160087	-1.42561	0.15398	93.2	0.07	3442189	d__Bacteria	p__Desulfobacterota	c__Desulfovibrionia	o__Desulfovibrionales	f__Desulfovibrionaceae	g__Bilophila	s__Bilophila wadsworthia	no	no	none
ntk_p_tau_a_beta_1_42_derived	M0007_bin23		var_biomarker ~ dx	1.50878	0.534519	2.82268	0.00476233	93.2	0.07	3442189	d__Bacteria	p__Desulfobacterota	c__Desulfovibrionia	o__Desulfovibrionales	f__Desulfovibrionaceae	g__Bilophila	s__Bilophila wadsworthia	no	no	none
ntk_p_tau_a_beta_1_42_derived	M0007_bin23		var_biomarker ~ mars_age	0.0189844	0.0122565	1.54892	0.121401	93.2	0.07	3442189	d__Bacteria	p__Desulfobacterota	c__Desulfovibrionia	o__Desulfovibrionales	f__Desulfovibrionaceae	g__Bilophila	s__Bilophila wadsworthia	no	no	none
ntk_p_tau_a_beta_1_42_derived	M0007_bin23		var_biomarker ~ apoe4	0.690371	0.180278	3.82948	0.000128414	93.2	0.07	3442189	d__Bacteria	p__Desulfobacterota	c__Desulfovibrionia	o__Desulfovibrionales	f__Desulfovibrionaceae	g__Bilophila	s__Bilophila wadsworthia	no	no	none
ntk_p_tau_a_beta_1_42_derived	M0007_bin23		var_biomarker ~ ntk_table	-0.445006	0.160583	-2.77119	0.00558519	93.2	0.07	3442189	d__Bacteria	p__Desulfobacterota	c__Desulfovibrionia	o__Desulfovibrionales	f__Desulfovibrionaceae	g__Bilophila	s__Bilophila wadsworthia	no	no	none
ntk_p_tau_a_beta_1_42_derived	M0007_bin23		var_biomarker ~ bristol_type_1_7	-0.00997226	0.0823502	-0.121096	0.903615	93.2	0.07	3442189	d__Bacteria	p__Desulfobacterota	c__Desulfovibrionia	o__Desulfovibrionales	f__Desulfovibrionaceae	g__Bilophila	s__Bilophila wadsworthia	no	no	none
ntk_p_tau_a_beta_1_42_derived	M0007_bin25		var_biomarker ~ var_mb	0.0680113	0.0720299	0.944209	0.345063	96.57	0.63	5795810	d__Bacteria	p__Bacteroidota	c__Bacteroidia	o__Bacteroidales	f__Bacteroidaceae	g__Bacteroides	s__Bacteroides ovatus	yes	no	propionate
ntk_p_tau_a_beta_1_42_derived	M0007_bin25		var_biomarker ~ sex	0.000675312	0.328536	0.00205552	0.99836	96.57	0.63	5795810	d__Bacteria	p__Bacteroidota	c__Bacteroidia	o__Bacteroidales	f__Bacteroidaceae	g__Bacteroides	s__Bacteroides ovatus	yes	no	propionate
ntk_p_tau_a_beta_1_42_derived	M0007_bin25		var_biomarker ~ var_mb_by_sex	-0.0825396	0.0968798	-0.851979	0.394226	96.57	0.63	5795810	d__Bacteria	p__Bacteroidota	c__Bacteroidia	o__Bacteroidales	f__Bacteroidaceae	g__Bacteroides	s__Bacteroides ovatus	yes	no	propionate
ntk_p_tau_a_beta_1_42_derived	M0007_bin25		var_biomarker ~ dx	1.47237	0.516225	2.85218	0.00434202	96.57	0.63	5795810	d__Bacteria	p__Bacteroidota	c__Bacteroidia	o__Bacteroidales	f__Bacteroidaceae	g__Bacteroides	s__Bacteroides ovatus	yes	no	propionate
ntk_p_tau_a_beta_1_42_derived	M0007_bin25		var_biomarker ~ mars_age	0.0202204	0.0118319	1.70898	0.087454	96.57	0.63	5795810	d__Bacteria	p__Bacteroidota	c__Bacteroidia	o__Bacteroidales	f__Bacteroidaceae	g__Bacteroides	s__Bacteroides ovatus	yes	no	propionate
ntk_p_tau_a_beta_1_42_derived	M0007_bin25		var_biomarker ~ apoe4	0.620677	0.184924	3.35639	0.000789682	96.57	0.63	5795810	d__Bacteria	p__Bacteroidota	c__Bacteroidia	o__Bacteroidales	f__Bacteroidaceae	g__Bacteroides	s__Bacteroides ovatus	yes	no	propionate
ntk_p_tau_a_beta_1_42_derived	M0007_bin25		var_biomarker ~ ntk_table	-0.442687	0.168379	-2.62911	0.00856086	96.57	0.63	5795810	d__Bacteria	p__Bacteroidota	c__Bacteroidia	o__Bacteroidales	f__Bacteroidaceae	g__Bacteroides	s__Bacteroides ovatus	yes	no	propionate
ntk_p_tau_a_beta_1_42_derived	M0007_bin25		var_biomarker ~ bristol_type_1_7	-0.0135696	0.0829833	-0.163522	0.870107	96.57	0.63	5795810	d__Bacteria	p__Bacteroidota	c__Bacteroidia	o__Bacteroidales	f__Bacteroidaceae	g__Bacteroides	s__Bacteroides ovatus	yes	no	propionate
ntk_p_tau_a_beta_1_42_derived	M0007_bin55		var_biomarker ~ var_mb	0.0448033	0.0948896	0.472162	0.636811	91	0.34	2449859	d__Bacteria	p__Bacillota_A	c__Clostridia	o__UBA1381	f__UBA1381	g__CAG-41	s__CAG-41 sp900066215	no	no	none
ntk_p_tau_a_beta_1_42_derived	M0007_bin55		var_biomarker ~ sex	0.164248	0.334998	0.490297	0.623924	91	0.34	2449859	d__Bacteria	p__Bacillota_A	c__Clostridia	o__UBA1381	f__UBA1381	g__CAG-41	s__CAG-41 sp900066215	no	no	none
ntk_p_tau_a_beta_1_42_derived	M0007_bin55		var_biomarker ~ var_mb_by_sex	-0.190827	0.130822	-1.45868	0.144654	91	0.34	2449859	d__Bacteria	p__Bacillota_A	c__Clostridia	o__UBA1381	f__UBA1381	g__CAG-41	s__CAG-41 sp900066215	no	no	none
ntk_p_tau_a_beta_1_42_derived	M0007_bin55		var_biomarker ~ dx	1.47099	0.520856	2.82417	0.00474026	91	0.34	2449859	d__Bacteria	p__Bacillota_A	c__Clostridia	o__UBA1381	f__UBA1381	g__CAG-41	s__CAG-41 sp900066215	no	no	none
ntk_p_tau_a_beta_1_42_derived	M0007_bin55		var_biomarker ~ mars_age	0.0187604	0.0115838	1.61953	0.105333	91	0.34	2449859	d__Bacteria	p__Bacillota_A	c__Clostridia	o__UBA1381	f__UBA1381	g__CAG-41	s__CAG-41 sp900066215	no	no	none
ntk_p_tau_a_beta_1_42_derived	M0007_bin55		var_biomarker ~ apoe4	0.629736	0.182445	3.45164	0.000557182	91	0.34	2449859	d__Bacteria	p__Bacillota_A	c__Clostridia	o__UBA1381	f__UBA1381	g__CAG-41	s__CAG-41 sp900066215	no	no	none
ntk_p_tau_a_beta_1_42_derived	M0007_bin55		var_biomarker ~ ntk_table	-0.446646	0.163906	-2.72501	0.00642998	91	0.34	2449859	d__Bacteria	p__Bacillota_A	c__Clostridia	o__UBA1381	f__UBA1381	g__CAG-41	s__CAG-41 sp900066215	no	no	none
ntk_p_tau_a_beta_1_42_derived	M0007_bin55		var_biomarker ~ bristol_type_1_7	-0.00461911	0.0863571	-0.0534884	0.957343	91	0.34	2449859	d__Bacteria	p__Bacillota_A	c__Clostridia	o__UBA1381	f__UBA1381	g__CAG-41	s__CAG-41 sp900066215	no	no	none
ntk_p_tau_a_beta_1_42_derived	M0007_bin84		var_biomarker ~ var_mb	0.000482066	0.0770345	0.00625779	0.995007	91.28	1.01	1882331	d__Bacteria	p__Bacillota_A	c__Clostridia	o__Oscillospirales	f__Oscillospiraceae	g__Vescimonas	s__Vescimonas sp000435555	no	no	none
ntk_p_tau_a_beta_1_42_derived	M0007_bin84		var_biomarker ~ sex	-0.250399	0.17464	-1.4338	0.151629	91.28	1.01	1882331	d__Bacteria	p__Bacillota_A	c__Clostridia	o__Oscillospirales	f__Oscillospiraceae	g__Vescimonas	s__Vescimonas sp000435555	no	no	none
ntk_p_tau_a_beta_1_42_derived	M0007_bin84		var_biomarker ~ var_mb_by_sex	-0.00326611	0.110455	-0.0295695	0.97641	91.28	1.01	1882331	d__Bacteria	p__Bacillota_A	c__Clostridia	o__Oscillospirales	f__Oscillospiraceae	g__Vescimonas	s__Vescimonas sp000435555	no	no	none
ntk_p_tau_a_beta_1_42_derived	M0007_bin84		var_biomarker ~ dx	1.46128	0.49849	2.93142	0.00337418	91.28	1.01	1882331	d__Bacteria	p__Bacillota_A	c__Clostridia	o__Oscillospirales	f__Oscillospiraceae	g__Vescimonas	s__Vescimonas sp000435555	no	no	none
ntk_p_tau_a_beta_1_42_derived	M0007_bin84		var_biomarker ~ mars_age	0.0198804	0.0115213	1.72554	0.0844307	91.28	1.01	1882331	d__Bacteria	p__Bacillota_A	c__Clostridia	o__Oscillospirales	f__Oscillospiraceae	g__Vescimonas	s__Vescimonas sp000435555	no	no	none
ntk_p_tau_a_beta_1_42_derived	M0007_bin84		var_biomarker ~ apoe4	0.628042	0.183583	3.42103	0.000623839	91.28	1.01	1882331	d__Bacteria	p__Bacillota_A	c__Clostridia	o__Oscillospirales	f__Oscillospiraceae	g__Vescimonas	s__Vescimonas sp000435555	no	no	none
ntk_p_tau_a_beta_1_42_derived	M0007_bin84		var_biomarker ~ ntk_table	-0.430603	0.159261	-2.70376	0.00685605	91.28	1.01	1882331	d__Bacteria	p__Bacillota_A	c__Clostridia	o__Oscillospirales	f__Oscillospiraceae	g__Vescimonas	s__Vescimonas sp000435555	no	no	none
ntk_p_tau_a_beta_1_42_derived	M0007_bin84		var_biomarker ~ bristol_type_1_7	-0.00768748	0.0882608	-0.0870996	0.930592	91.28	1.01	1882331	d__Bacteria	p__Bacillota_A	c__Clostridia	o__Oscillospirales	f__Oscillospiraceae	g__Vescimonas	s__Vescimonas sp000435555	no	no	none
ntk_p_tau_a_beta_1_42_derived	M0007_bin89		var_biomarker ~ var_mb	-0.0697108	0.0566935	-1.22961	0.218843	94.56	0	2335035	d__Bacteria	p__Bacillota_A	c__Clostridia	o__Oscillospirales	f__Ruminococcaceae	g__Gemmiger	s__Gemmiger formicilis	no	no	none
ntk_p_tau_a_beta_1_42_derived	M0007_bin89		var_biomarker ~ sex	-0.292066	0.189421	-1.54189	0.123101	94.56	0	2335035	d__Bacteria	p__Bacillota_A	c__Clostridia	o__Oscillospirales	f__Ruminococcaceae	g__Gemmiger	s__Gemmiger formicilis	no	no	none
ntk_p_tau_a_beta_1_42_derived	M0007_bin89		var_biomarker ~ var_mb_by_sex	0.0481918	0.0923691	0.52173	0.601858	94.56	0	2335035	d__Bacteria	p__Bacillota_A	c__Clostridia	o__Oscillospirales	f__Ruminococcaceae	g__Gemmiger	s__Gemmiger formicilis	no	no	none
ntk_p_tau_a_beta_1_42_derived	M0007_bin89		var_biomarker ~ dx	1.451	0.523496	2.77176	0.00557548	94.56	0	2335035	d__Bacteria	p__Bacillota_A	c__Clostridia	o__Oscillospirales	f__Ruminococcaceae	g__Gemmiger	s__Gemmiger formicilis	no	no	none
ntk_p_tau_a_beta_1_42_derived	M0007_bin89		var_biomarker ~ mars_age	0.0196904	0.0120925	1.62831	0.103459	94.56	0	2335035	d__Bacteria	p__Bacillota_A	c__Clostridia	o__Oscillospirales	f__Ruminococcaceae	g__Gemmiger	s__Gemmiger formicilis	no	no	none
ntk_p_tau_a_beta_1_42_derived	M0007_bin89		var_biomarker ~ apoe4	0.653793	0.184681	3.54013	0.000399934	94.56	0	2335035	d__Bacteria	p__Bacillota_A	c__Clostridia	o__Oscillospirales	f__Ruminococcaceae	g__Gemmiger	s__Gemmiger formicilis	no	no	none
ntk_p_tau_a_beta_1_42_derived	M0007_bin89		var_biomarker ~ ntk_table	-0.411004	0.165366	-2.48542	0.01294	94.56	0	2335035	d__Bacteria	p__Bacillota_A	c__Clostridia	o__Oscillospirales	f__Ruminococcaceae	g__Gemmiger	s__Gemmiger formicilis	no	no	none
ntk_p_tau_a_beta_1_42_derived	M0007_bin89		var_biomarker ~ bristol_type_1_7	-0.00971389	0.0813712	-0.119378	0.904976	94.56	0	2335035	d__Bacteria	p__Bacillota_A	c__Clostridia	o__Oscillospirales	f__Ruminococcaceae	g__Gemmiger	s__Gemmiger formicilis	no	no	none
ntk_p_tau_a_beta_1_42_derived	M0009_bin136		var_biomarker ~ var_mb	0.00965528	0.0727229	0.132768	0.894377	95.36	1.69	1948820	d__Bacteria	p__Bacillota_A	c__Clostridia	o__Christensenellales	f__CAG-138	g__Phil1	s__Phil1 sp001940855	yes	no	propionate
ntk_p_tau_a_beta_1_42_derived	M0009_bin136		var_biomarker ~ sex	-0.1064	0.257686	-0.412907	0.679674	95.36	1.69	1948820	d__Bacteria	p__Bacillota_A	c__Clostridia	o__Christensenellales	f__CAG-138	g__Phil1	s__Phil1 sp001940855	yes	no	propionate
ntk_p_tau_a_beta_1_42_derived	M0009_bin136		var_biomarker ~ var_mb_by_sex	0.149531	0.206548	0.723953	0.469095	95.36	1.69	1948820	d__Bacteria	p__Bacillota_A	c__Clostridia	o__Christensenellales	f__CAG-138	g__Phil1	s__Phil1 sp001940855	yes	no	propionate
ntk_p_tau_a_beta_1_42_derived	M0009_bin136		var_biomarker ~ dx	1.46636	0.532041	2.75611	0.00584938	95.36	1.69	1948820	d__Bacteria	p__Bacillota_A	c__Clostridia	o__Christensenellales	f__CAG-138	g__Phil1	s__Phil1 sp001940855	yes	no	propionate
ntk_p_tau_a_beta_1_42_derived	M0009_bin136		var_biomarker ~ mars_age	0.0191925	0.0112885	1.70018	0.0890965	95.36	1.69	1948820	d__Bacteria	p__Bacillota_A	c__Clostridia	o__Christensenellales	f__CAG-138	g__Phil1	s__Phil1 sp001940855	yes	no	propionate
ntk_p_tau_a_beta_1_42_derived	M0009_bin136		var_biomarker ~ apoe4	0.635475	0.181975	3.49211	0.000479228	95.36	1.69	1948820	d__Bacteria	p__Bacillota_A	c__Clostridia	o__Christensenellales	f__CAG-138	g__Phil1	s__Phil1 sp001940855	yes	no	propionate
ntk_p_tau_a_beta_1_42_derived	M0009_bin136		var_biomarker ~ ntk_table	-0.423819	0.171343	-2.4735	0.0133795	95.36	1.69	1948820	d__Bacteria	p__Bacillota_A	c__Clostridia	o__Christensenellales	f__CAG-138	g__Phil1	s__Phil1 sp001940855	yes	no	propionate
ntk_p_tau_a_beta_1_42_derived	M0009_bin136		var_biomarker ~ bristol_type_1_7	-0.011498	0.0861015	-0.13354	0.893766	95.36	1.69	1948820	d__Bacteria	p__Bacillota_A	c__Clostridia	o__Christensenellales	f__CAG-138	g__Phil1	s__Phil1 sp001940855	yes	no	propionate
ntk_p_tau_a_beta_1_42_derived	M0009_bin160		var_biomarker ~ var_mb	0.029141	0.145347	0.200492	0.841096	93.99	0.79	4214341	d__Bacteria	p__Bacillota_A	c__Clostridia	o__Lachnospirales	f__Lachnospiraceae	g__Novisyntrophococcus	s__Novisyntrophococcus sp900539175	no	no	none
ntk_p_tau_a_beta_1_42_derived	M0009_bin160		var_biomarker ~ sex	0.576242	0.907444	0.635016	0.525418	93.99	0.79	4214341	d__Bacteria	p__Bacillota_A	c__Clostridia	o__Lachnospirales	f__Lachnospiraceae	g__Novisyntrophococcus	s__Novisyntrophococcus sp900539175	no	no	none
ntk_p_tau_a_beta_1_42_derived	M0009_bin160		var_biomarker ~ var_mb_by_sex	-0.255677	0.27651	-0.924657	0.355145	93.99	0.79	4214341	d__Bacteria	p__Bacillota_A	c__Clostridia	o__Lachnospirales	f__Lachnospiraceae	g__Novisyntrophococcus	s__Novisyntrophococcus sp900539175	no	no	none
ntk_p_tau_a_beta_1_42_derived	M0009_bin160		var_biomarker ~ dx	1.52627	0.506479	3.01348	0.00258269	93.99	0.79	4214341	d__Bacteria	p__Bacillota_A	c__Clostridia	o__Lachnospirales	f__Lachnospiraceae	g__Novisyntrophococcus	s__Novisyntrophococcus sp900539175	no	no	none
ntk_p_tau_a_beta_1_42_derived	M0009_bin160		var_biomarker ~ mars_age	0.0181482	0.0115688	1.56871	0.116715	93.99	0.79	4214341	d__Bacteria	p__Bacillota_A	c__Clostridia	o__Lachnospirales	f__Lachnospiraceae	g__Novisyntrophococcus	s__Novisyntrophococcus sp900539175	no	no	none
ntk_p_tau_a_beta_1_42_derived	M0009_bin160		var_biomarker ~ apoe4	0.633877	0.184291	3.43955	0.000582679	93.99	0.79	4214341	d__Bacteria	p__Bacillota_A	c__Clostridia	o__Lachnospirales	f__Lachnospiraceae	g__Novisyntrophococcus	s__Novisyntrophococcus sp900539175	no	no	none
ntk_p_tau_a_beta_1_42_derived	M0009_bin160		var_biomarker ~ ntk_table	-0.418042	0.168872	-2.4755	0.0133049	93.99	0.79	4214341	d__Bacteria	p__Bacillota_A	c__Clostridia	o__Lachnospirales	f__Lachnospiraceae	g__Novisyntrophococcus	s__Novisyntrophococcus sp900539175	no	no	none
ntk_p_tau_a_beta_1_42_derived	M0009_bin160		var_biomarker ~ bristol_type_1_7	-0.00784659	0.0811052	-0.0967459	0.922928	93.99	0.79	4214341	d__Bacteria	p__Bacillota_A	c__Clostridia	o__Lachnospirales	f__Lachnospiraceae	g__Novisyntrophococcus	s__Novisyntrophococcus sp900539175	no	no	none
ntk_p_tau_a_beta_1_42_derived	M0009_bin21		var_biomarker ~ var_mb	-0.0488553	0.0477282	-1.02361	0.306018	96.77	0.81	2019699	d__Bacteria	p__Actinomycetota	c__Coriobacteriia	o__Coriobacteriales	f__Coriobacteriaceae	g__Collinsella	s__	no	no	none
ntk_p_tau_a_beta_1_42_derived	M0009_bin21		var_biomarker ~ sex	-0.0724487	0.171427	-0.42262	0.672573	96.77	0.81	2019699	d__Bacteria	p__Actinomycetota	c__Coriobacteriia	o__Coriobacteriales	f__Coriobacteriaceae	g__Collinsella	s__	no	no	none
ntk_p_tau_a_beta_1_42_derived	M0009_bin21		var_biomarker ~ var_mb_by_sex	0.123957	0.0802512	1.54461	0.12244	96.77	0.81	2019699	d__Bacteria	p__Actinomycetota	c__Coriobacteriia	o__Coriobacteriales	f__Coriobacteriaceae	g__Collinsella	s__	no	no	none
ntk_p_tau_a_beta_1_42_derived	M0009_bin21		var_biomarker ~ dx	1.51402	0.494465	3.06193	0.00219911	96.77	0.81	2019699	d__Bacteria	p__Actinomycetota	c__Coriobacteriia	o__Coriobacteriales	f__Coriobacteriaceae	g__Collinsella	s__	no	no	none
ntk_p_tau_a_beta_1_42_derived	M0009_bin21		var_biomarker ~ mars_age	0.0204668	0.0118462	1.72772	0.0840384	96.77	0.81	2019699	d__Bacteria	p__Actinomycetota	c__Coriobacteriia	o__Coriobacteriales	f__Coriobacteriaceae	g__Collinsella	s__	no	no	none
ntk_p_tau_a_beta_1_42_derived	M0009_bin21		var_biomarker ~ apoe4	0.654622	0.182806	3.58097	0.000342327	96.77	0.81	2019699	d__Bacteria	p__Actinomycetota	c__Coriobacteriia	o__Coriobacteriales	f__Coriobacteriaceae	g__Collinsella	s__	no	no	none
ntk_p_tau_a_beta_1_42_derived	M0009_bin21		var_biomarker ~ ntk_table	-0.458481	0.165848	-2.76446	0.0057017	96.77	0.81	2019699	d__Bacteria	p__Actinomycetota	c__Coriobacteriia	o__Coriobacteriales	f__Coriobacteriaceae	g__Collinsella	s__	no	no	none
ntk_p_tau_a_beta_1_42_derived	M0009_bin21		var_biomarker ~ bristol_type_1_7	-0.00139987	0.0818585	-0.0171011	0.986356	96.77	0.81	2019699	d__Bacteria	p__Actinomycetota	c__Coriobacteriia	o__Coriobacteriales	f__Coriobacteriaceae	g__Collinsella	s__	no	no	none
ntk_p_tau_a_beta_1_42_derived	M0009_bin43		var_biomarker ~ var_mb	0.0153462	0.052061	0.294774	0.768167	95.97	1.06	2769602	d__Bacteria	p__Bacillota_A	c__Clostridia	o__Oscillospirales	f__Ruminococcaceae	g__Faeciplasma	s__Faeciplasma sp900760125	no	no	none
ntk_p_tau_a_beta_1_42_derived	M0009_bin43		var_biomarker ~ sex	-0.812012	0.455242	-1.78369	0.0744737	95.97	1.06	2769602	d__Bacteria	p__Bacillota_A	c__Clostridia	o__Oscillospirales	f__Ruminococcaceae	g__Faeciplasma	s__Faeciplasma sp900760125	no	no	none
ntk_p_tau_a_beta_1_42_derived	M0009_bin43		var_biomarker ~ var_mb_by_sex	-0.154684	0.12245	-1.26324	0.206504	95.97	1.06	2769602	d__Bacteria	p__Bacillota_A	c__Clostridia	o__Oscillospirales	f__Ruminococcaceae	g__Faeciplasma	s__Faeciplasma sp900760125	no	no	none
ntk_p_tau_a_beta_1_42_derived	M0009_bin43		var_biomarker ~ dx	1.51543	0.494555	3.06422	0.00218238	95.97	1.06	2769602	d__Bacteria	p__Bacillota_A	c__Clostridia	o__Oscillospirales	f__Ruminococcaceae	g__Faeciplasma	s__Faeciplasma sp900760125	no	no	none
ntk_p_tau_a_beta_1_42_derived	M0009_bin43		var_biomarker ~ mars_age	0.0218055	0.0117658	1.8533	0.0638398	95.97	1.06	2769602	d__Bacteria	p__Bacillota_A	c__Clostridia	o__Oscillospirales	f__Ruminococcaceae	g__Faeciplasma	s__Faeciplasma sp900760125	no	no	none
ntk_p_tau_a_beta_1_42_derived	M0009_bin43		var_biomarker ~ apoe4	0.62235	0.181278	3.43312	0.00059667	95.97	1.06	2769602	d__Bacteria	p__Bacillota_A	c__Clostridia	o__Oscillospirales	f__Ruminococcaceae	g__Faeciplasma	s__Faeciplasma sp900760125	no	no	none
ntk_p_tau_a_beta_1_42_derived	M0009_bin43		var_biomarker ~ ntk_table	-0.409866	0.166908	-2.45565	0.0140632	95.97	1.06	2769602	d__Bacteria	p__Bacillota_A	c__Clostridia	o__Oscillospirales	f__Ruminococcaceae	g__Faeciplasma	s__Faeciplasma sp900760125	no	no	none
ntk_p_tau_a_beta_1_42_derived	M0009_bin43		var_biomarker ~ bristol_type_1_7	-0.0117659	0.0815042	-0.14436	0.885216	95.97	1.06	2769602	d__Bacteria	p__Bacillota_A	c__Clostridia	o__Oscillospirales	f__Ruminococcaceae	g__Faeciplasma	s__Faeciplasma sp900760125	no	no	none
ntk_p_tau_a_beta_1_42_derived	M0009_bin76		var_biomarker ~ var_mb	-0.0355305	0.0824432	-0.43097	0.66649	98.67	1.89	1809316	d__Bacteria	p__Bacillota	c__Bacilli	o__ML615J-28	f__CAG-313	g__CAG-313	s__	no	no	none
ntk_p_tau_a_beta_1_42_derived	M0009_bin76		var_biomarker ~ sex	-0.202702	0.163174	-1.24224	0.214147	98.67	1.89	1809316	d__Bacteria	p__Bacillota	c__Bacilli	o__ML615J-28	f__CAG-313	g__CAG-313	s__	no	no	none
ntk_p_tau_a_beta_1_42_derived	M0009_bin76		var_biomarker ~ var_mb_by_sex	0.0842713	0.105864	0.796037	0.426011	98.67	1.89	1809316	d__Bacteria	p__Bacillota	c__Bacilli	o__ML615J-28	f__CAG-313	g__CAG-313	s__	no	no	none
ntk_p_tau_a_beta_1_42_derived	M0009_bin76		var_biomarker ~ dx	1.43847	0.509381	2.82395	0.00474358	98.67	1.89	1809316	d__Bacteria	p__Bacillota	c__Bacilli	o__ML615J-28	f__CAG-313	g__CAG-313	s__	no	no	none
ntk_p_tau_a_beta_1_42_derived	M0009_bin76		var_biomarker ~ mars_age	0.0200599	0.0118783	1.68879	0.0912596	98.67	1.89	1809316	d__Bacteria	p__Bacillota	c__Bacilli	o__ML615J-28	f__CAG-313	g__CAG-313	s__	no	no	none
ntk_p_tau_a_beta_1_42_derived	M0009_bin76		var_biomarker ~ apoe4	0.626167	0.182588	3.42941	0.000604903	98.67	1.89	1809316	d__Bacteria	p__Bacillota	c__Bacilli	o__ML615J-28	f__CAG-313	g__CAG-313	s__	no	no	none
ntk_p_tau_a_beta_1_42_derived	M0009_bin76		var_biomarker ~ ntk_table	-0.416249	0.165017	-2.52246	0.0116538	98.67	1.89	1809316	d__Bacteria	p__Bacillota	c__Bacilli	o__ML615J-28	f__CAG-313	g__CAG-313	s__	no	no	none
ntk_p_tau_a_beta_1_42_derived	M0009_bin76		var_biomarker ~ bristol_type_1_7	-0.00316437	0.0838048	-0.0377589	0.96988	98.67	1.89	1809316	d__Bacteria	p__Bacillota	c__Bacilli	o__ML615J-28	f__CAG-313	g__CAG-313	s__	no	no	none
ntk_p_tau_a_beta_1_42_derived	M0009_bin81		var_biomarker ~ var_mb	0.000862944	0.07704	0.0112013	0.991063	97.28	0.48	2367821	d__Bacteria	p__Bacteroidota	c__Bacteroidia	o__Bacteroidales	f__Rikenellaceae	g__Alistipes	s__Alistipes faecigallinarum	yes	no	propionate
ntk_p_tau_a_beta_1_42_derived	M0009_bin81		var_biomarker ~ sex	-0.0412796	0.251752	-0.163969	0.869755	97.28	0.48	2367821	d__Bacteria	p__Bacteroidota	c__Bacteroidia	o__Bacteroidales	f__Rikenellaceae	g__Alistipes	s__Alistipes faecigallinarum	yes	no	propionate
ntk_p_tau_a_beta_1_42_derived	M0009_bin81		var_biomarker ~ var_mb_by_sex	0.129491	0.113037	1.14556	0.251978	97.28	0.48	2367821	d__Bacteria	p__Bacteroidota	c__Bacteroidia	o__Bacteroidales	f__Rikenellaceae	g__Alistipes	s__Alistipes faecigallinarum	yes	no	propionate
ntk_p_tau_a_beta_1_42_derived	M0009_bin81		var_biomarker ~ dx	1.44877	0.517068	2.80189	0.00508039	97.28	0.48	2367821	d__Bacteria	p__Bacteroidota	c__Bacteroidia	o__Bacteroidales	f__Rikenellaceae	g__Alistipes	s__Alistipes faecigallinarum	yes	no	propionate
ntk_p_tau_a_beta_1_42_derived	M0009_bin81		var_biomarker ~ mars_age	0.0219522	0.0121286	1.80995	0.0703035	97.28	0.48	2367821	d__Bacteria	p__Bacteroidota	c__Bacteroidia	o__Bacteroidales	f__Rikenellaceae	g__Alistipes	s__Alistipes faecigallinarum	yes	no	propionate
ntk_p_tau_a_beta_1_42_derived	M0009_bin81		var_biomarker ~ apoe4	0.628983	0.183359	3.43034	0.000602817	97.28	0.48	2367821	d__Bacteria	p__Bacteroidota	c__Bacteroidia	o__Bacteroidales	f__Rikenellaceae	g__Alistipes	s__Alistipes faecigallinarum	yes	no	propionate
ntk_p_tau_a_beta_1_42_derived	M0009_bin81		var_biomarker ~ ntk_table	-0.442399	0.162802	-2.71741	0.00657954	97.28	0.48	2367821	d__Bacteria	p__Bacteroidota	c__Bacteroidia	o__Bacteroidales	f__Rikenellaceae	g__Alistipes	s__Alistipes faecigallinarum	yes	no	propionate
ntk_p_tau_a_beta_1_42_derived	M0009_bin81		var_biomarker ~ bristol_type_1_7	-0.00833887	0.0823312	-0.101284	0.919325	97.28	0.48	2367821	d__Bacteria	p__Bacteroidota	c__Bacteroidia	o__Bacteroidales	f__Rikenellaceae	g__Alistipes	s__Alistipes faecigallinarum	yes	no	propionate
ntk_p_tau_a_beta_1_42_derived	M0013_bin13		var_biomarker ~ var_mb	-0.188646	0.0569275	-3.3138	0.000920373	93.94	0.68	2246257	d__Bacteria	p__Bacillota_A	c__Clostridia	o__Oscillospirales	f__Ruminococcaceae	g__Gemmiger	s__Gemmiger sp900539695	no	no	none
ntk_p_tau_a_beta_1_42_derived	M0013_bin13		var_biomarker ~ sex	-0.685499	0.226799	-3.02249	0.00250707	93.94	0.68	2246257	d__Bacteria	p__Bacillota_A	c__Clostridia	o__Oscillospirales	f__Ruminococcaceae	g__Gemmiger	s__Gemmiger sp900539695	no	no	none
ntk_p_tau_a_beta_1_42_derived	M0013_bin13		var_biomarker ~ var_mb_by_sex	0.292989	0.104288	2.80941	0.0049632	93.94	0.68	2246257	d__Bacteria	p__Bacillota_A	c__Clostridia	o__Oscillospirales	f__Ruminococcaceae	g__Gemmiger	s__Gemmiger sp900539695	no	no	none
ntk_p_tau_a_beta_1_42_derived	M0013_bin13		var_biomarker ~ dx	1.57696	0.473813	3.32824	0.000873963	93.94	0.68	2246257	d__Bacteria	p__Bacillota_A	c__Clostridia	o__Oscillospirales	f__Ruminococcaceae	g__Gemmiger	s__Gemmiger sp900539695	no	no	none
ntk_p_tau_a_beta_1_42_derived	M0013_bin13		var_biomarker ~ mars_age	0.0159238	0.0112386	1.41689	0.156515	93.94	0.68	2246257	d__Bacteria	p__Bacillota_A	c__Clostridia	o__Oscillospirales	f__Ruminococcaceae	g__Gemmiger	s__Gemmiger sp900539695	no	no	none
ntk_p_tau_a_beta_1_42_derived	M0013_bin13		var_biomarker ~ apoe4	0.63918	0.177965	3.59161	0.000328645	93.94	0.68	2246257	d__Bacteria	p__Bacillota_A	c__Clostridia	o__Oscillospirales	f__Ruminococcaceae	g__Gemmiger	s__Gemmiger sp900539695	no	no	none
ntk_p_tau_a_beta_1_42_derived	M0013_bin13		var_biomarker ~ ntk_table	-0.44646	0.162143	-2.75349	0.00589634	93.94	0.68	2246257	d__Bacteria	p__Bacillota_A	c__Clostridia	o__Oscillospirales	f__Ruminococcaceae	g__Gemmiger	s__Gemmiger sp900539695	no	no	none
ntk_p_tau_a_beta_1_42_derived	M0013_bin13		var_biomarker ~ bristol_type_1_7	0.000772711	0.0793731	0.00973517	0.992233	93.94	0.68	2246257	d__Bacteria	p__Bacillota_A	c__Clostridia	o__Oscillospirales	f__Ruminococcaceae	g__Gemmiger	s__Gemmiger sp900539695	no	no	none
ntk_p_tau_a_beta_1_42_derived	M0013_bin36		var_biomarker ~ var_mb	-0.0934933	0.0796438	-1.17389	0.240438	97.2	0.9	2076943	d__Bacteria	p__Actinomycetota	c__Coriobacteriia	o__Coriobacteriales	f__Coriobacteriaceae	g__Collinsella	s__	no	no	none
ntk_p_tau_a_beta_1_42_derived	M0013_bin36		var_biomarker ~ sex	-0.255101	0.150735	-1.69239	0.0905724	97.2	0.9	2076943	d__Bacteria	p__Actinomycetota	c__Coriobacteriia	o__Coriobacteriales	f__Coriobacteriaceae	g__Collinsella	s__	no	no	none
ntk_p_tau_a_beta_1_42_derived	M0013_bin36		var_biomarker ~ var_mb_by_sex	0.168439	0.108701	1.54956	0.121246	97.2	0.9	2076943	d__Bacteria	p__Actinomycetota	c__Coriobacteriia	o__Coriobacteriales	f__Coriobacteriaceae	g__Collinsella	s__	no	no	none
ntk_p_tau_a_beta_1_42_derived	M0013_bin36		var_biomarker ~ dx	1.47833	0.485018	3.04798	0.00230382	97.2	0.9	2076943	d__Bacteria	p__Actinomycetota	c__Coriobacteriia	o__Coriobacteriales	f__Coriobacteriaceae	g__Collinsella	s__	no	no	none
ntk_p_tau_a_beta_1_42_derived	M0013_bin36		var_biomarker ~ mars_age	0.0211438	0.0116118	1.82089	0.0686229	97.2	0.9	2076943	d__Bacteria	p__Actinomycetota	c__Coriobacteriia	o__Coriobacteriales	f__Coriobacteriaceae	g__Collinsella	s__	no	no	none
ntk_p_tau_a_beta_1_42_derived	M0013_bin36		var_biomarker ~ apoe4	0.660975	0.176654	3.74165	0.000182818	97.2	0.9	2076943	d__Bacteria	p__Actinomycetota	c__Coriobacteriia	o__Coriobacteriales	f__Coriobacteriaceae	g__Collinsella	s__	no	no	none
ntk_p_tau_a_beta_1_42_derived	M0013_bin36		var_biomarker ~ ntk_table	-0.438869	0.166437	-2.63684	0.00836825	97.2	0.9	2076943	d__Bacteria	p__Actinomycetota	c__Coriobacteriia	o__Coriobacteriales	f__Coriobacteriaceae	g__Collinsella	s__	no	no	none
ntk_p_tau_a_beta_1_42_derived	M0013_bin36		var_biomarker ~ bristol_type_1_7	-0.00485684	0.0816108	-0.0595122	0.952544	97.2	0.9	2076943	d__Bacteria	p__Actinomycetota	c__Coriobacteriia	o__Coriobacteriales	f__Coriobacteriaceae	g__Collinsella	s__	no	no	none
ntk_p_tau_a_beta_1_42_derived	M0013_bin45		var_biomarker ~ var_mb	-0.0738662	0.062897	-1.1744	0.240235	90.6	1.51	1866004	d__Bacteria	p__Bacillota_A	c__Clostridia	o__Oscillospirales	f__Oscillospiraceae	g__Vescimonas	s__Vescimonas sp001916855	no	no	none
ntk_p_tau_a_beta_1_42_derived	M0013_bin45		var_biomarker ~ sex	-0.240632	0.156878	-1.53388	0.12506	90.6	1.51	1866004	d__Bacteria	p__Bacillota_A	c__Clostridia	o__Oscillospirales	f__Oscillospiraceae	g__Vescimonas	s__Vescimonas sp001916855	no	no	none
ntk_p_tau_a_beta_1_42_derived	M0013_bin45		var_biomarker ~ var_mb_by_sex	0.131486	0.115342	1.13996	0.254302	90.6	1.51	1866004	d__Bacteria	p__Bacillota_A	c__Clostridia	o__Oscillospirales	f__Oscillospiraceae	g__Vescimonas	s__Vescimonas sp001916855	no	no	none
ntk_p_tau_a_beta_1_42_derived	M0013_bin45		var_biomarker ~ dx	1.46641	0.526113	2.78725	0.00531581	90.6	1.51	1866004	d__Bacteria	p__Bacillota_A	c__Clostridia	o__Oscillospirales	f__Oscillospiraceae	g__Vescimonas	s__Vescimonas sp001916855	no	no	none
ntk_p_tau_a_beta_1_42_derived	M0013_bin45		var_biomarker ~ mars_age	0.0200819	0.0117894	1.70339	0.0884952	90.6	1.51	1866004	d__Bacteria	p__Bacillota_A	c__Clostridia	o__Oscillospirales	f__Oscillospiraceae	g__Vescimonas	s__Vescimonas sp001916855	no	no	none
ntk_p_tau_a_beta_1_42_derived	M0013_bin45		var_biomarker ~ apoe4	0.638411	0.181902	3.50964	0.000448719	90.6	1.51	1866004	d__Bacteria	p__Bacillota_A	c__Clostridia	o__Oscillospirales	f__Oscillospiraceae	g__Vescimonas	s__Vescimonas sp001916855	no	no	none
ntk_p_tau_a_beta_1_42_derived	M0013_bin45		var_biomarker ~ ntk_table	-0.442068	0.157695	-2.80331	0.00505809	90.6	1.51	1866004	d__Bacteria	p__Bacillota_A	c__Clostridia	o__Oscillospirales	f__Oscillospiraceae	g__Vescimonas	s__Vescimonas sp001916855	no	no	none
ntk_p_tau_a_beta_1_42_derived	M0013_bin45		var_biomarker ~ bristol_type_1_7	-0.00556012	0.0814917	-0.0682292	0.945603	90.6	1.51	1866004	d__Bacteria	p__Bacillota_A	c__Clostridia	o__Oscillospirales	f__Oscillospiraceae	g__Vescimonas	s__Vescimonas sp001916855	no	no	none
ntk_p_tau_a_beta_1_42_derived	M0013_bin59		var_biomarker ~ var_mb	0.348636	0.180274	1.93392	0.0531228	95.75	1.34	2508410	d__Bacteria	p__Bacillota_A	c__Clostridia	o__Oscillospirales	f__Ruminococcaceae	g__Negativibacillus	s__Negativibacillus massiliensis	no	no	none
ntk_p_tau_a_beta_1_42_derived	M0013_bin59		var_biomarker ~ sex	0.436676	0.401919	1.08648	0.277268	95.75	1.34	2508410	d__Bacteria	p__Bacillota_A	c__Clostridia	o__Oscillospirales	f__Ruminococcaceae	g__Negativibacillus	s__Negativibacillus massiliensis	no	no	none
ntk_p_tau_a_beta_1_42_derived	M0013_bin59		var_biomarker ~ var_mb_by_sex	-0.445098	0.246707	-1.80416	0.0712063	95.75	1.34	2508410	d__Bacteria	p__Bacillota_A	c__Clostridia	o__Oscillospirales	f__Ruminococcaceae	g__Negativibacillus	s__Negativibacillus massiliensis	no	no	none
ntk_p_tau_a_beta_1_42_derived	M0013_bin59		var_biomarker ~ dx	1.51832	0.504072	3.0121	0.00259443	95.75	1.34	2508410	d__Bacteria	p__Bacillota_A	c__Clostridia	o__Oscillospirales	f__Ruminococcaceae	g__Negativibacillus	s__Negativibacillus massiliensis	no	no	none
ntk_p_tau_a_beta_1_42_derived	M0013_bin59		var_biomarker ~ mars_age	0.0157826	0.0120913	1.30529	0.191794	95.75	1.34	2508410	d__Bacteria	p__Bacillota_A	c__Clostridia	o__Oscillospirales	f__Ruminococcaceae	g__Negativibacillus	s__Negativibacillus massiliensis	no	no	none
ntk_p_tau_a_beta_1_42_derived	M0013_bin59		var_biomarker ~ apoe4	0.617793	0.179974	3.43268	0.000597642	95.75	1.34	2508410	d__Bacteria	p__Bacillota_A	c__Clostridia	o__Oscillospirales	f__Ruminococcaceae	g__Negativibacillus	s__Negativibacillus massiliensis	no	no	none
ntk_p_tau_a_beta_1_42_derived	M0013_bin59		var_biomarker ~ ntk_table	-0.434707	0.163639	-2.6565	0.00789573	95.75	1.34	2508410	d__Bacteria	p__Bacillota_A	c__Clostridia	o__Oscillospirales	f__Ruminococcaceae	g__Negativibacillus	s__Negativibacillus massiliensis	no	no	none
ntk_p_tau_a_beta_1_42_derived	M0013_bin59		var_biomarker ~ bristol_type_1_7	-0.00933278	0.0792583	-0.117751	0.906265	95.75	1.34	2508410	d__Bacteria	p__Bacillota_A	c__Clostridia	o__Oscillospirales	f__Ruminococcaceae	g__Negativibacillus	s__Negativibacillus massiliensis	no	no	none
ntk_p_tau_a_beta_1_42_derived	M0013_bin64		var_biomarker ~ var_mb	0.0884298	0.0802761	1.10157	0.270648	92.7	2.25	1247563	d__Bacteria	p__Bacillota	c__Bacilli	o__RF39	f__UBA660	g__CAG-302	s__CAG-302 sp934162325	no	no	none
ntk_p_tau_a_beta_1_42_derived	M0013_bin64		var_biomarker ~ sex	-0.654351	0.319316	-2.04923	0.0404399	92.7	2.25	1247563	d__Bacteria	p__Bacillota	c__Bacilli	o__RF39	f__UBA660	g__CAG-302	s__CAG-302 sp934162325	no	no	none
ntk_p_tau_a_beta_1_42_derived	M0013_bin64		var_biomarker ~ var_mb_by_sex	-0.190299	0.127248	-1.49549	0.134786	92.7	2.25	1247563	d__Bacteria	p__Bacillota	c__Bacilli	o__RF39	f__UBA660	g__CAG-302	s__CAG-302 sp934162325	no	no	none
ntk_p_tau_a_beta_1_42_derived	M0013_bin64		var_biomarker ~ dx	1.50535	0.501998	2.99871	0.00271124	92.7	2.25	1247563	d__Bacteria	p__Bacillota	c__Bacilli	o__RF39	f__UBA660	g__CAG-302	s__CAG-302 sp934162325	no	no	none
ntk_p_tau_a_beta_1_42_derived	M0013_bin64		var_biomarker ~ mars_age	0.0207224	0.0116802	1.77414	0.0760392	92.7	2.25	1247563	d__Bacteria	p__Bacillota	c__Bacilli	o__RF39	f__UBA660	g__CAG-302	s__CAG-302 sp934162325	no	no	none
ntk_p_tau_a_beta_1_42_derived	M0013_bin64		var_biomarker ~ apoe4	0.632157	0.182454	3.46475	0.000530719	92.7	2.25	1247563	d__Bacteria	p__Bacillota	c__Bacilli	o__RF39	f__UBA660	g__CAG-302	s__CAG-302 sp934162325	no	no	none
ntk_p_tau_a_beta_1_42_derived	M0013_bin64		var_biomarker ~ ntk_table	-0.46825	0.163381	-2.86601	0.00415686	92.7	2.25	1247563	d__Bacteria	p__Bacillota	c__Bacilli	o__RF39	f__UBA660	g__CAG-302	s__CAG-302 sp934162325	no	no	none
ntk_p_tau_a_beta_1_42_derived	M0013_bin64		var_biomarker ~ bristol_type_1_7	-0.0103048	0.0810665	-0.127115	0.898849	92.7	2.25	1247563	d__Bacteria	p__Bacillota	c__Bacilli	o__RF39	f__UBA660	g__CAG-302	s__CAG-302 sp934162325	no	no	none
ntk_p_tau_a_beta_1_42_derived	M0013_bin74		var_biomarker ~ var_mb	-0.0169839	0.0519348	-0.327024	0.74365	92.92	3.77	1758220	d__Bacteria	p__Bacillota	c__Bacilli	o__Erysipelotrichales	f__Erysipelotrichaceae	g__Holdemanella	s__Holdemanella porci	no	no	none
ntk_p_tau_a_beta_1_42_derived	M0013_bin74		var_biomarker ~ sex	-0.253453	0.151829	-1.66933	0.0950521	92.92	3.77	1758220	d__Bacteria	p__Bacillota	c__Bacilli	o__Erysipelotrichales	f__Erysipelotrichaceae	g__Holdemanella	s__Holdemanella porci	no	no	none
ntk_p_tau_a_beta_1_42_derived	M0013_bin74		var_biomarker ~ var_mb_by_sex	0.0187793	0.105064	0.178742	0.858141	92.92	3.77	1758220	d__Bacteria	p__Bacillota	c__Bacilli	o__Erysipelotrichales	f__Erysipelotrichaceae	g__Holdemanella	s__Holdemanella porci	no	no	none
ntk_p_tau_a_beta_1_42_derived	M0013_bin74		var_biomarker ~ dx	1.46285	0.506981	2.88542	0.00390898	92.92	3.77	1758220	d__Bacteria	p__Bacillota	c__Bacilli	o__Erysipelotrichales	f__Erysipelotrichaceae	g__Holdemanella	s__Holdemanella porci	no	no	none
ntk_p_tau_a_beta_1_42_derived	M0013_bin74		var_biomarker ~ mars_age	0.0196093	0.0119925	1.63514	0.10202	92.92	3.77	1758220	d__Bacteria	p__Bacillota	c__Bacilli	o__Erysipelotrichales	f__Erysipelotrichaceae	g__Holdemanella	s__Holdemanella porci	no	no	none
ntk_p_tau_a_beta_1_42_derived	M0013_bin74		var_biomarker ~ apoe4	0.627508	0.18741	3.34832	0.000813039	92.92	3.77	1758220	d__Bacteria	p__Bacillota	c__Bacilli	o__Erysipelotrichales	f__Erysipelotrichaceae	g__Holdemanella	s__Holdemanella porci	no	no	none
ntk_p_tau_a_beta_1_42_derived	M0013_bin74		var_biomarker ~ ntk_table	-0.432149	0.164603	-2.6254	0.00865467	92.92	3.77	1758220	d__Bacteria	p__Bacillota	c__Bacilli	o__Erysipelotrichales	f__Erysipelotrichaceae	g__Holdemanella	s__Holdemanella porci	no	no	none
ntk_p_tau_a_beta_1_42_derived	M0013_bin74		var_biomarker ~ bristol_type_1_7	-0.00510893	0.0831083	-0.0614731	0.950982	92.92	3.77	1758220	d__Bacteria	p__Bacillota	c__Bacilli	o__Erysipelotrichales	f__Erysipelotrichaceae	g__Holdemanella	s__Holdemanella porci	no	no	none
ntk_p_tau_a_beta_1_42_derived	M0013_bin95		var_biomarker ~ var_mb	0.054169	0.167186	0.324004	0.745935	94.1	2.03	3228342	d__Bacteria	p__Bacillota_A	c__Clostridia	o__Lachnospirales	f__Lachnospiraceae	g__Roseburia	s__Roseburia inulinivorans	no	yes	butyrate
ntk_p_tau_a_beta_1_42_derived	M0013_bin95		var_biomarker ~ sex	0.0247863	0.973471	0.0254617	0.979687	94.1	2.03	3228342	d__Bacteria	p__Bacillota_A	c__Clostridia	o__Lachnospirales	f__Lachnospiraceae	g__Roseburia	s__Roseburia inulinivorans	no	yes	butyrate
ntk_p_tau_a_beta_1_42_derived	M0013_bin95		var_biomarker ~ var_mb_by_sex	-0.0840133	0.290814	-0.28889	0.772666	94.1	2.03	3228342	d__Bacteria	p__Bacillota_A	c__Clostridia	o__Lachnospirales	f__Lachnospiraceae	g__Roseburia	s__Roseburia inulinivorans	no	yes	butyrate
ntk_p_tau_a_beta_1_42_derived	M0013_bin95		var_biomarker ~ dx	1.46811	0.518532	2.83128	0.00463615	94.1	2.03	3228342	d__Bacteria	p__Bacillota_A	c__Clostridia	o__Lachnospirales	f__Lachnospiraceae	g__Roseburia	s__Roseburia inulinivorans	no	yes	butyrate
ntk_p_tau_a_beta_1_42_derived	M0013_bin95		var_biomarker ~ mars_age	0.019557	0.0118984	1.64367	0.100245	94.1	2.03	3228342	d__Bacteria	p__Bacillota_A	c__Clostridia	o__Lachnospirales	f__Lachnospiraceae	g__Roseburia	s__Roseburia inulinivorans	no	yes	butyrate
ntk_p_tau_a_beta_1_42_derived	M0013_bin95		var_biomarker ~ apoe4	0.627702	0.183114	3.42792	0.000608215	94.1	2.03	3228342	d__Bacteria	p__Bacillota_A	c__Clostridia	o__Lachnospirales	f__Lachnospiraceae	g__Roseburia	s__Roseburia inulinivorans	no	yes	butyrate
ntk_p_tau_a_beta_1_42_derived	M0013_bin95		var_biomarker ~ ntk_table	-0.430671	0.172306	-2.49945	0.0124385	94.1	2.03	3228342	d__Bacteria	p__Bacillota_A	c__Clostridia	o__Lachnospirales	f__Lachnospiraceae	g__Roseburia	s__Roseburia inulinivorans	no	yes	butyrate
ntk_p_tau_a_beta_1_42_derived	M0013_bin95		var_biomarker ~ bristol_type_1_7	-0.0100154	0.0827781	-0.120991	0.903699	94.1	2.03	3228342	d__Bacteria	p__Bacillota_A	c__Clostridia	o__Lachnospirales	f__Lachnospiraceae	g__Roseburia	s__Roseburia inulinivorans	no	yes	butyrate
ntk_p_tau_a_beta_1_42_derived	M0015_bin29		var_biomarker ~ var_mb	-0.0422481	0.0648125	-0.651851	0.514497	97.9	1.86	2823549	d__Bacteria	p__Bacillota_A	c__Clostridia	o__Christensenellales	f__CAG-74	g__UBA11524	s__UBA11524 sp000437595	no	no	none
ntk_p_tau_a_beta_1_42_derived	M0015_bin29		var_biomarker ~ sex	-0.166404	0.21935	-0.758623	0.448078	97.9	1.86	2823549	d__Bacteria	p__Bacillota_A	c__Clostridia	o__Christensenellales	f__CAG-74	g__UBA11524	s__UBA11524 sp000437595	no	no	none
ntk_p_tau_a_beta_1_42_derived	M0015_bin29		var_biomarker ~ var_mb_by_sex	0.0414857	0.0817254	0.507623	0.611718	97.9	1.86	2823549	d__Bacteria	p__Bacillota_A	c__Clostridia	o__Christensenellales	f__CAG-74	g__UBA11524	s__UBA11524 sp000437595	no	no	none
ntk_p_tau_a_beta_1_42_derived	M0015_bin29		var_biomarker ~ dx	1.45328	0.510368	2.84751	0.00440629	97.9	1.86	2823549	d__Bacteria	p__Bacillota_A	c__Clostridia	o__Christensenellales	f__CAG-74	g__UBA11524	s__UBA11524 sp000437595	no	no	none
ntk_p_tau_a_beta_1_42_derived	M0015_bin29		var_biomarker ~ mars_age	0.0193913	0.0113545	1.7078	0.0876729	97.9	1.86	2823549	d__Bacteria	p__Bacillota_A	c__Clostridia	o__Christensenellales	f__CAG-74	g__UBA11524	s__UBA11524 sp000437595	no	no	none
ntk_p_tau_a_beta_1_42_derived	M0015_bin29		var_biomarker ~ apoe4	0.623291	0.180513	3.45289	0.000554608	97.9	1.86	2823549	d__Bacteria	p__Bacillota_A	c__Clostridia	o__Christensenellales	f__CAG-74	g__UBA11524	s__UBA11524 sp000437595	no	no	none
ntk_p_tau_a_beta_1_42_derived	M0015_bin29		var_biomarker ~ ntk_table	-0.447101	0.175239	-2.55138	0.0107296	97.9	1.86	2823549	d__Bacteria	p__Bacillota_A	c__Clostridia	o__Christensenellales	f__CAG-74	g__UBA11524	s__UBA11524 sp000437595	no	no	none
ntk_p_tau_a_beta_1_42_derived	M0015_bin29		var_biomarker ~ bristol_type_1_7	-0.0115789	0.0836131	-0.138482	0.88986	97.9	1.86	2823549	d__Bacteria	p__Bacillota_A	c__Clostridia	o__Christensenellales	f__CAG-74	g__UBA11524	s__UBA11524 sp000437595	no	no	none
ntk_p_tau_a_beta_1_42_derived	M0015_bin83		var_biomarker ~ var_mb	0.166177	0.120811	1.37551	0.168974	95.28	0.71	2157663	d__Bacteria	p__Bacillota	c__Bacilli	o__Erysipelotrichales	f__Erysipelotrichaceae	g__Holdemanella	s__Holdemanella biformis	no	no	none
ntk_p_tau_a_beta_1_42_derived	M0015_bin83		var_biomarker ~ sex	0.449658	0.468851	0.959063	0.337527	95.28	0.71	2157663	d__Bacteria	p__Bacillota	c__Bacilli	o__Erysipelotrichales	f__Erysipelotrichaceae	g__Holdemanella	s__Holdemanella biformis	no	no	none
ntk_p_tau_a_beta_1_42_derived	M0015_bin83		var_biomarker ~ var_mb_by_sex	-0.301389	0.186859	-1.61292	0.106762	95.28	0.71	2157663	d__Bacteria	p__Bacillota	c__Bacilli	o__Erysipelotrichales	f__Erysipelotrichaceae	g__Holdemanella	s__Holdemanella biformis	no	no	none
ntk_p_tau_a_beta_1_42_derived	M0015_bin83		var_biomarker ~ dx	1.51917	0.527329	2.88087	0.00396576	95.28	0.71	2157663	d__Bacteria	p__Bacillota	c__Bacilli	o__Erysipelotrichales	f__Erysipelotrichaceae	g__Holdemanella	s__Holdemanella biformis	no	no	none
ntk_p_tau_a_beta_1_42_derived	M0015_bin83		var_biomarker ~ mars_age	0.0180428	0.0117415	1.53667	0.124375	95.28	0.71	2157663	d__Bacteria	p__Bacillota	c__Bacilli	o__Erysipelotrichales	f__Erysipelotrichaceae	g__Holdemanella	s__Holdemanella biformis	no	no	none
ntk_p_tau_a_beta_1_42_derived	M0015_bin83		var_biomarker ~ apoe4	0.637624	0.182447	3.49485	0.000474334	95.28	0.71	2157663	d__Bacteria	p__Bacillota	c__Bacilli	o__Erysipelotrichales	f__Erysipelotrichaceae	g__Holdemanella	s__Holdemanella biformis	no	no	none
ntk_p_tau_a_beta_1_42_derived	M0015_bin83		var_biomarker ~ ntk_table	-0.426549	0.165047	-2.58441	0.00975447	95.28	0.71	2157663	d__Bacteria	p__Bacillota	c__Bacilli	o__Erysipelotrichales	f__Erysipelotrichaceae	g__Holdemanella	s__Holdemanella biformis	no	no	none
ntk_p_tau_a_beta_1_42_derived	M0015_bin83		var_biomarker ~ bristol_type_1_7	-0.0145828	0.0832908	-0.175083	0.861015	95.28	0.71	2157663	d__Bacteria	p__Bacillota	c__Bacilli	o__Erysipelotrichales	f__Erysipelotrichaceae	g__Holdemanella	s__Holdemanella biformis	no	no	none
ntk_p_tau_a_beta_1_42_derived	M0017_bin104		var_biomarker ~ var_mb	0.154446	0.0829959	1.86089	0.0627597	91.44	1.62	1937467	d__Bacteria	p__Bacillota_C	c__Negativicutes	o__Acidaminococcales	f__Acidaminococcaceae	g__Phascolarctobacterium_A	s__Phascolarctobacterium_A succinatutens	no	no	none
ntk_p_tau_a_beta_1_42_derived	M0017_bin104		var_biomarker ~ sex	-0.265687	0.23244	-1.14304	0.253024	91.44	1.62	1937467	d__Bacteria	p__Bacillota_C	c__Negativicutes	o__Acidaminococcales	f__Acidaminococcaceae	g__Phascolarctobacterium_A	s__Phascolarctobacterium_A succinatutens	no	no	none
ntk_p_tau_a_beta_1_42_derived	M0017_bin104		var_biomarker ~ var_mb_by_sex	-0.0436844	0.217854	-0.200522	0.841072	91.44	1.62	1937467	d__Bacteria	p__Bacillota_C	c__Negativicutes	o__Acidaminococcales	f__Acidaminococcaceae	g__Phascolarctobacterium_A	s__Phascolarctobacterium_A succinatutens	no	no	none
ntk_p_tau_a_beta_1_42_derived	M0017_bin104		var_biomarker ~ dx	1.48559	0.507484	2.92736	0.00341853	91.44	1.62	1937467	d__Bacteria	p__Bacillota_C	c__Negativicutes	o__Acidaminococcales	f__Acidaminococcaceae	g__Phascolarctobacterium_A	s__Phascolarctobacterium_A succinatutens	no	no	none
ntk_p_tau_a_beta_1_42_derived	M0017_bin104		var_biomarker ~ mars_age	0.0202518	0.0114991	1.76116	0.0782111	91.44	1.62	1937467	d__Bacteria	p__Bacillota_C	c__Negativicutes	o__Acidaminococcales	f__Acidaminococcaceae	g__Phascolarctobacterium_A	s__Phascolarctobacterium_A succinatutens	no	no	none
ntk_p_tau_a_beta_1_42_derived	M0017_bin104		var_biomarker ~ apoe4	0.621018	0.178247	3.48403	0.000493923	91.44	1.62	1937467	d__Bacteria	p__Bacillota_C	c__Negativicutes	o__Acidaminococcales	f__Acidaminococcaceae	g__Phascolarctobacterium_A	s__Phascolarctobacterium_A succinatutens	no	no	none
ntk_p_tau_a_beta_1_42_derived	M0017_bin104		var_biomarker ~ ntk_table	-0.404938	0.179743	-2.25287	0.0242675	91.44	1.62	1937467	d__Bacteria	p__Bacillota_C	c__Negativicutes	o__Acidaminococcales	f__Acidaminococcaceae	g__Phascolarctobacterium_A	s__Phascolarctobacterium_A succinatutens	no	no	none
ntk_p_tau_a_beta_1_42_derived	M0017_bin104		var_biomarker ~ bristol_type_1_7	-0.0236225	0.0827272	-0.285547	0.775225	91.44	1.62	1937467	d__Bacteria	p__Bacillota_C	c__Negativicutes	o__Acidaminococcales	f__Acidaminococcaceae	g__Phascolarctobacterium_A	s__Phascolarctobacterium_A succinatutens	no	no	none
ntk_p_tau_a_beta_1_42_derived	M0017_bin118		var_biomarker ~ var_mb	-0.0730686	0.0899867	-0.811993	0.416796	97.32	0	2353741	d__Bacteria	p__Bacillota_A	c__Clostridia	o__Oscillospirales	f__Ruminococcaceae	g__Ruminococcus	s__Ruminococcus sp905199285	no	no	none
ntk_p_tau_a_beta_1_42_derived	M0017_bin118		var_biomarker ~ sex	-0.343329	0.174073	-1.97233	0.0485718	97.32	0	2353741	d__Bacteria	p__Bacillota_A	c__Clostridia	o__Oscillospirales	f__Ruminococcaceae	g__Ruminococcus	s__Ruminococcus sp905199285	no	no	none
ntk_p_tau_a_beta_1_42_derived	M0017_bin118		var_biomarker ~ var_mb_by_sex	-0.0462992	0.123936	-0.373574	0.708721	97.32	0	2353741	d__Bacteria	p__Bacillota_A	c__Clostridia	o__Oscillospirales	f__Ruminococcaceae	g__Ruminococcus	s__Ruminococcus sp905199285	no	no	none
ntk_p_tau_a_beta_1_42_derived	M0017_bin118		var_biomarker ~ dx	1.44451	0.503225	2.87051	0.00409816	97.32	0	2353741	d__Bacteria	p__Bacillota_A	c__Clostridia	o__Oscillospirales	f__Ruminococcaceae	g__Ruminococcus	s__Ruminococcus sp905199285	no	no	none
ntk_p_tau_a_beta_1_42_derived	M0017_bin118		var_biomarker ~ mars_age	0.0243097	0.0124293	1.95584	0.0504839	97.32	0	2353741	d__Bacteria	p__Bacillota_A	c__Clostridia	o__Oscillospirales	f__Ruminococcaceae	g__Ruminococcus	s__Ruminococcus sp905199285	no	no	none
ntk_p_tau_a_beta_1_42_derived	M0017_bin118		var_biomarker ~ apoe4	0.618899	0.179678	3.44448	0.000572162	97.32	0	2353741	d__Bacteria	p__Bacillota_A	c__Clostridia	o__Oscillospirales	f__Ruminococcaceae	g__Ruminococcus	s__Ruminococcus sp905199285	no	no	none
ntk_p_tau_a_beta_1_42_derived	M0017_bin118		var_biomarker ~ ntk_table	-0.454958	0.164677	-2.76273	0.00573198	97.32	0	2353741	d__Bacteria	p__Bacillota_A	c__Clostridia	o__Oscillospirales	f__Ruminococcaceae	g__Ruminococcus	s__Ruminococcus sp905199285	no	no	none
ntk_p_tau_a_beta_1_42_derived	M0017_bin118		var_biomarker ~ bristol_type_1_7	-0.00907143	0.0808209	-0.112241	0.910632	97.32	0	2353741	d__Bacteria	p__Bacillota_A	c__Clostridia	o__Oscillospirales	f__Ruminococcaceae	g__Ruminococcus	s__Ruminococcus sp905199285	no	no	none
ntk_p_tau_a_beta_1_42_derived	M0017_bin165		var_biomarker ~ var_mb	-0.0326103	0.0847381	-0.384836	0.700359	95.51	0.89	2551315	d__Bacteria	p__Bacillota_A	c__Clostridia	o__Oscillospirales	f__Ruminococcaceae	g__Faeciplasma	s__Faeciplasma sp900760125	no	no	none
ntk_p_tau_a_beta_1_42_derived	M0017_bin165		var_biomarker ~ sex	-0.438535	0.195694	-2.24092	0.0250311	95.51	0.89	2551315	d__Bacteria	p__Bacillota_A	c__Clostridia	o__Oscillospirales	f__Ruminococcaceae	g__Faeciplasma	s__Faeciplasma sp900760125	no	no	none
ntk_p_tau_a_beta_1_42_derived	M0017_bin165		var_biomarker ~ var_mb_by_sex	-0.143407	0.157935	-0.908013	0.363871	95.51	0.89	2551315	d__Bacteria	p__Bacillota_A	c__Clostridia	o__Oscillospirales	f__Ruminococcaceae	g__Faeciplasma	s__Faeciplasma sp900760125	no	no	none
ntk_p_tau_a_beta_1_42_derived	M0017_bin165		var_biomarker ~ dx	1.53491	0.507499	3.02446	0.00249074	95.51	0.89	2551315	d__Bacteria	p__Bacillota_A	c__Clostridia	o__Oscillospirales	f__Ruminococcaceae	g__Faeciplasma	s__Faeciplasma sp900760125	no	no	none
ntk_p_tau_a_beta_1_42_derived	M0017_bin165		var_biomarker ~ mars_age	0.0202438	0.0117146	1.72809	0.0839722	95.51	0.89	2551315	d__Bacteria	p__Bacillota_A	c__Clostridia	o__Oscillospirales	f__Ruminococcaceae	g__Faeciplasma	s__Faeciplasma sp900760125	no	no	none
ntk_p_tau_a_beta_1_42_derived	M0017_bin165		var_biomarker ~ apoe4	0.608777	0.184509	3.29944	0.000968793	95.51	0.89	2551315	d__Bacteria	p__Bacillota_A	c__Clostridia	o__Oscillospirales	f__Ruminococcaceae	g__Faeciplasma	s__Faeciplasma sp900760125	no	no	none
ntk_p_tau_a_beta_1_42_derived	M0017_bin165		var_biomarker ~ ntk_table	-0.422247	0.166053	-2.54284	0.0109955	95.51	0.89	2551315	d__Bacteria	p__Bacillota_A	c__Clostridia	o__Oscillospirales	f__Ruminococcaceae	g__Faeciplasma	s__Faeciplasma sp900760125	no	no	none
ntk_p_tau_a_beta_1_42_derived	M0017_bin165		var_biomarker ~ bristol_type_1_7	-0.00251023	0.0826358	-0.030377	0.975766	95.51	0.89	2551315	d__Bacteria	p__Bacillota_A	c__Clostridia	o__Oscillospirales	f__Ruminococcaceae	g__Faeciplasma	s__Faeciplasma sp900760125	no	no	none
ntk_p_tau_a_beta_1_42_derived	M0017_bin78		var_biomarker ~ var_mb	0.204	0.0876766	2.32673	0.0199795	98.66	0.36	2243469	d__Bacteria	p__Bacillota_A	c__Clostridia	o__Oscillospirales	f__Acutalibacteraceae	g__UBA1417	s__UBA1417 sp900552925	no	no	none
ntk_p_tau_a_beta_1_42_derived	M0017_bin78		var_biomarker ~ sex	-0.652845	0.247475	-2.63802	0.00833915	98.66	0.36	2243469	d__Bacteria	p__Bacillota_A	c__Clostridia	o__Oscillospirales	f__Acutalibacteraceae	g__UBA1417	s__UBA1417 sp900552925	no	no	none
ntk_p_tau_a_beta_1_42_derived	M0017_bin78		var_biomarker ~ var_mb_by_sex	-0.336607	0.148156	-2.27198	0.0230879	98.66	0.36	2243469	d__Bacteria	p__Bacillota_A	c__Clostridia	o__Oscillospirales	f__Acutalibacteraceae	g__UBA1417	s__UBA1417 sp900552925	no	no	none
ntk_p_tau_a_beta_1_42_derived	M0017_bin78		var_biomarker ~ dx	1.42404	0.493145	2.88767	0.0038811	98.66	0.36	2243469	d__Bacteria	p__Bacillota_A	c__Clostridia	o__Oscillospirales	f__Acutalibacteraceae	g__UBA1417	s__UBA1417 sp900552925	no	no	none
ntk_p_tau_a_beta_1_42_derived	M0017_bin78		var_biomarker ~ mars_age	0.0221826	0.0119333	1.85889	0.063043	98.66	0.36	2243469	d__Bacteria	p__Bacillota_A	c__Clostridia	o__Oscillospirales	f__Acutalibacteraceae	g__UBA1417	s__UBA1417 sp900552925	no	no	none
ntk_p_tau_a_beta_1_42_derived	M0017_bin78		var_biomarker ~ apoe4	0.649835	0.182023	3.57006	0.000356896	98.66	0.36	2243469	d__Bacteria	p__Bacillota_A	c__Clostridia	o__Oscillospirales	f__Acutalibacteraceae	g__UBA1417	s__UBA1417 sp900552925	no	no	none
ntk_p_tau_a_beta_1_42_derived	M0017_bin78		var_biomarker ~ ntk_table	-0.489767	0.162237	-3.01883	0.0025375	98.66	0.36	2243469	d__Bacteria	p__Bacillota_A	c__Clostridia	o__Oscillospirales	f__Acutalibacteraceae	g__UBA1417	s__UBA1417 sp900552925	no	no	none
ntk_p_tau_a_beta_1_42_derived	M0017_bin78		var_biomarker ~ bristol_type_1_7	0.0131921	0.0824347	0.160031	0.872857	98.66	0.36	2243469	d__Bacteria	p__Bacillota_A	c__Clostridia	o__Oscillospirales	f__Acutalibacteraceae	g__UBA1417	s__UBA1417 sp900552925	no	no	none
ntk_p_tau_a_beta_1_42_derived	M0017_bin79		var_biomarker ~ var_mb	-0.0246984	0.0257555	-0.95896	0.337579	100	0	1686565	d__Archaea	p__Methanobacteriota	c__Methanobacteria	o__Methanobacteriales	f__Methanobacteriaceae	g__Methanobrevibacter_A	s__Methanobrevibacter_A smithii	no	no	none
ntk_p_tau_a_beta_1_42_derived	M0017_bin79		var_biomarker ~ sex	-0.186207	0.2149	-0.866486	0.386224	100	0	1686565	d__Archaea	p__Methanobacteriota	c__Methanobacteria	o__Methanobacteriales	f__Methanobacteriaceae	g__Methanobrevibacter_A	s__Methanobrevibacter_A smithii	no	no	none
ntk_p_tau_a_beta_1_42_derived	M0017_bin79		var_biomarker ~ var_mb_by_sex	0.022253	0.0402377	0.553038	0.580237	100	0	1686565	d__Archaea	p__Methanobacteriota	c__Methanobacteria	o__Methanobacteriales	f__Methanobacteriaceae	g__Methanobrevibacter_A	s__Methanobrevibacter_A smithii	no	no	none
ntk_p_tau_a_beta_1_42_derived	M0017_bin79		var_biomarker ~ dx	1.47455	0.517953	2.84689	0.00441491	100	0	1686565	d__Archaea	p__Methanobacteriota	c__Methanobacteria	o__Methanobacteriales	f__Methanobacteriaceae	g__Methanobrevibacter_A	s__Methanobrevibacter_A smithii	no	no	none
ntk_p_tau_a_beta_1_42_derived	M0017_bin79		var_biomarker ~ mars_age	0.0181211	0.0115529	1.56854	0.116756	100	0	1686565	d__Archaea	p__Methanobacteriota	c__Methanobacteria	o__Methanobacteriales	f__Methanobacteriaceae	g__Methanobrevibacter_A	s__Methanobrevibacter_A smithii	no	no	none
ntk_p_tau_a_beta_1_42_derived	M0017_bin79		var_biomarker ~ apoe4	0.616563	0.181316	3.40049	0.000672658	100	0	1686565	d__Archaea	p__Methanobacteriota	c__Methanobacteria	o__Methanobacteriales	f__Methanobacteriaceae	g__Methanobrevibacter_A	s__Methanobrevibacter_A smithii	no	no	none
ntk_p_tau_a_beta_1_42_derived	M0017_bin79		var_biomarker ~ ntk_table	-0.430797	0.165635	-2.60089	0.00929829	100	0	1686565	d__Archaea	p__Methanobacteriota	c__Methanobacteria	o__Methanobacteriales	f__Methanobacteriaceae	g__Methanobrevibacter_A	s__Methanobrevibacter_A smithii	no	no	none
ntk_p_tau_a_beta_1_42_derived	M0017_bin79		var_biomarker ~ bristol_type_1_7	-0.00999373	0.0846804	-0.118017	0.906054	100	0	1686565	d__Archaea	p__Methanobacteriota	c__Methanobacteria	o__Methanobacteriales	f__Methanobacteriaceae	g__Methanobrevibacter_A	s__Methanobrevibacter_A smithii	no	no	none
ntk_p_tau_a_beta_1_42_derived	M0017_bin8		var_biomarker ~ var_mb	0.0694513	0.0684367	1.01483	0.310189	98.39	0	1756338	d__Bacteria	p__Actinomycetota	c__Coriobacteriia	o__Coriobacteriales	f__QAMH01	g__QAMH01	s__QAMH01 sp900544245	no	no	none
ntk_p_tau_a_beta_1_42_derived	M0017_bin8		var_biomarker ~ sex	-0.626581	0.327227	-1.91482	0.0555156	98.39	0	1756338	d__Bacteria	p__Actinomycetota	c__Coriobacteriia	o__Coriobacteriales	f__QAMH01	g__QAMH01	s__QAMH01 sp900544245	no	no	none
ntk_p_tau_a_beta_1_42_derived	M0017_bin8		var_biomarker ~ var_mb_by_sex	-0.143505	0.106322	-1.34972	0.177105	98.39	0	1756338	d__Bacteria	p__Actinomycetota	c__Coriobacteriia	o__Coriobacteriales	f__QAMH01	g__QAMH01	s__QAMH01 sp900544245	no	no	none
ntk_p_tau_a_beta_1_42_derived	M0017_bin8		var_biomarker ~ dx	1.51448	0.511723	2.95956	0.00308078	98.39	0	1756338	d__Bacteria	p__Actinomycetota	c__Coriobacteriia	o__Coriobacteriales	f__QAMH01	g__QAMH01	s__QAMH01 sp900544245	no	no	none
ntk_p_tau_a_beta_1_42_derived	M0017_bin8		var_biomarker ~ mars_age	0.0166301	0.0106984	1.55444	0.120079	98.39	0	1756338	d__Bacteria	p__Actinomycetota	c__Coriobacteriia	o__Coriobacteriales	f__QAMH01	g__QAMH01	s__QAMH01 sp900544245	no	no	none
ntk_p_tau_a_beta_1_42_derived	M0017_bin8		var_biomarker ~ apoe4	0.629002	0.185554	3.38985	0.000699299	98.39	0	1756338	d__Bacteria	p__Actinomycetota	c__Coriobacteriia	o__Coriobacteriales	f__QAMH01	g__QAMH01	s__QAMH01 sp900544245	no	no	none
ntk_p_tau_a_beta_1_42_derived	M0017_bin8		var_biomarker ~ ntk_table	-0.403526	0.168136	-2.4	0.0163952	98.39	0	1756338	d__Bacteria	p__Actinomycetota	c__Coriobacteriia	o__Coriobacteriales	f__QAMH01	g__QAMH01	s__QAMH01 sp900544245	no	no	none
ntk_p_tau_a_beta_1_42_derived	M0017_bin8		var_biomarker ~ bristol_type_1_7	-0.0111236	0.0719577	-0.154585	0.877148	98.39	0	1756338	d__Bacteria	p__Actinomycetota	c__Coriobacteriia	o__Coriobacteriales	f__QAMH01	g__QAMH01	s__QAMH01 sp900544245	no	no	none
ntk_p_tau_a_beta_1_42_derived	M0019_bin120		var_biomarker ~ var_mb	-0.0672753	0.0386455	-1.74083	0.081713	99.33	0	2819869	d__Bacteria	p__Bacillota_A	c__Clostridia	o__Lachnospirales	f__Lachnospiraceae	g__Coprococcus	s__Coprococcus eutactus_A	no	no	none
ntk_p_tau_a_beta_1_42_derived	M0019_bin120		var_biomarker ~ sex	-0.206311	0.151044	-1.3659	0.17197	99.33	0	2819869	d__Bacteria	p__Bacillota_A	c__Clostridia	o__Lachnospirales	f__Lachnospiraceae	g__Coprococcus	s__Coprococcus eutactus_A	no	no	none
ntk_p_tau_a_beta_1_42_derived	M0019_bin120		var_biomarker ~ var_mb_by_sex	0.104592	0.0691272	1.51303	0.130271	99.33	0	2819869	d__Bacteria	p__Bacillota_A	c__Clostridia	o__Lachnospirales	f__Lachnospiraceae	g__Coprococcus	s__Coprococcus eutactus_A	no	no	none
ntk_p_tau_a_beta_1_42_derived	M0019_bin120		var_biomarker ~ dx	1.46313	0.511858	2.85847	0.00425684	99.33	0	2819869	d__Bacteria	p__Bacillota_A	c__Clostridia	o__Lachnospirales	f__Lachnospiraceae	g__Coprococcus	s__Coprococcus eutactus_A	no	no	none
ntk_p_tau_a_beta_1_42_derived	M0019_bin120		var_biomarker ~ mars_age	0.0186098	0.0118913	1.565	0.117584	99.33	0	2819869	d__Bacteria	p__Bacillota_A	c__Clostridia	o__Lachnospirales	f__Lachnospiraceae	g__Coprococcus	s__Coprococcus eutactus_A	no	no	none
ntk_p_tau_a_beta_1_42_derived	M0019_bin120		var_biomarker ~ apoe4	0.666385	0.190869	3.49133	0.000480626	99.33	0	2819869	d__Bacteria	p__Bacillota_A	c__Clostridia	o__Lachnospirales	f__Lachnospiraceae	g__Coprococcus	s__Coprococcus eutactus_A	no	no	none
ntk_p_tau_a_beta_1_42_derived	M0019_bin120		var_biomarker ~ ntk_table	-0.474821	0.178277	-2.66339	0.00773576	99.33	0	2819869	d__Bacteria	p__Bacillota_A	c__Clostridia	o__Lachnospirales	f__Lachnospiraceae	g__Coprococcus	s__Coprococcus eutactus_A	no	no	none
ntk_p_tau_a_beta_1_42_derived	M0019_bin120		var_biomarker ~ bristol_type_1_7	-0.00840998	0.0795563	-0.105711	0.915812	99.33	0	2819869	d__Bacteria	p__Bacillota_A	c__Clostridia	o__Lachnospirales	f__Lachnospiraceae	g__Coprococcus	s__Coprococcus eutactus_A	no	no	none
ntk_p_tau_a_beta_1_42_derived	M0019_bin150		var_biomarker ~ var_mb	-0.0324548	0.0662265	-0.490057	0.624093	91.64	0.71	1976995	d__Bacteria	p__Bacillota	c__Bacilli	o__Erysipelotrichales	f__Erysipelotrichaceae	g__Holdemanella	s__Holdemanella biformis	no	no	none
ntk_p_tau_a_beta_1_42_derived	M0019_bin150		var_biomarker ~ sex	-0.242989	0.168511	-1.44198	0.149309	91.64	0.71	1976995	d__Bacteria	p__Bacillota	c__Bacilli	o__Erysipelotrichales	f__Erysipelotrichaceae	g__Holdemanella	s__Holdemanella biformis	no	no	none
ntk_p_tau_a_beta_1_42_derived	M0019_bin150		var_biomarker ~ var_mb_by_sex	-0.0745905	0.152246	-0.489933	0.624181	91.64	0.71	1976995	d__Bacteria	p__Bacillota	c__Bacilli	o__Erysipelotrichales	f__Erysipelotrichaceae	g__Holdemanella	s__Holdemanella biformis	no	no	none
ntk_p_tau_a_beta_1_42_derived	M0019_bin150		var_biomarker ~ dx	1.48036	0.516367	2.86687	0.00414552	91.64	0.71	1976995	d__Bacteria	p__Bacillota	c__Bacilli	o__Erysipelotrichales	f__Erysipelotrichaceae	g__Holdemanella	s__Holdemanella biformis	no	no	none
ntk_p_tau_a_beta_1_42_derived	M0019_bin150		var_biomarker ~ mars_age	0.0194288	0.0117301	1.65631	0.0976581	91.64	0.71	1976995	d__Bacteria	p__Bacillota	c__Bacilli	o__Erysipelotrichales	f__Erysipelotrichaceae	g__Holdemanella	s__Holdemanella biformis	no	no	none
ntk_p_tau_a_beta_1_42_derived	M0019_bin150		var_biomarker ~ apoe4	0.613313	0.1886	3.25192	0.00114629	91.64	0.71	1976995	d__Bacteria	p__Bacillota	c__Bacilli	o__Erysipelotrichales	f__Erysipelotrichaceae	g__Holdemanella	s__Holdemanella biformis	no	no	none
ntk_p_tau_a_beta_1_42_derived	M0019_bin150		var_biomarker ~ ntk_table	-0.434608	0.164253	-2.64597	0.00814568	91.64	0.71	1976995	d__Bacteria	p__Bacillota	c__Bacilli	o__Erysipelotrichales	f__Erysipelotrichaceae	g__Holdemanella	s__Holdemanella biformis	no	no	none
ntk_p_tau_a_beta_1_42_derived	M0019_bin150		var_biomarker ~ bristol_type_1_7	0.00330671	0.0845639	0.0391031	0.968808	91.64	0.71	1976995	d__Bacteria	p__Bacillota	c__Bacilli	o__Erysipelotrichales	f__Erysipelotrichaceae	g__Holdemanella	s__Holdemanella biformis	no	no	none
ntk_p_tau_a_beta_1_42_derived	M0019_bin30		var_biomarker ~ var_mb	0.014026	0.0677723	0.206958	0.836043	97.47	0	2279598	d__Bacteria	p__Bacillota_A	c__Clostridia	o__Lachnospirales	f__Lachnospiraceae	g__Clostridium_Q	s__Clostridium_Q fessum	no	yes	butyrate
ntk_p_tau_a_beta_1_42_derived	M0019_bin30		var_biomarker ~ sex	-0.638489	0.250441	-2.54946	0.010789	97.47	0	2279598	d__Bacteria	p__Bacillota_A	c__Clostridia	o__Lachnospirales	f__Lachnospiraceae	g__Clostridium_Q	s__Clostridium_Q fessum	no	yes	butyrate
ntk_p_tau_a_beta_1_42_derived	M0019_bin30		var_biomarker ~ var_mb_by_sex	0.138235	0.0944999	1.4628	0.143521	97.47	0	2279598	d__Bacteria	p__Bacillota_A	c__Clostridia	o__Lachnospirales	f__Lachnospiraceae	g__Clostridium_Q	s__Clostridium_Q fessum	no	yes	butyrate
ntk_p_tau_a_beta_1_42_derived	M0019_bin30		var_biomarker ~ dx	1.41172	0.495436	2.84945	0.0043795	97.47	0	2279598	d__Bacteria	p__Bacillota_A	c__Clostridia	o__Lachnospirales	f__Lachnospiraceae	g__Clostridium_Q	s__Clostridium_Q fessum	no	yes	butyrate
ntk_p_tau_a_beta_1_42_derived	M0019_bin30		var_biomarker ~ mars_age	0.0225361	0.0116565	1.93336	0.0531923	97.47	0	2279598	d__Bacteria	p__Bacillota_A	c__Clostridia	o__Lachnospirales	f__Lachnospiraceae	g__Clostridium_Q	s__Clostridium_Q fessum	no	yes	butyrate
ntk_p_tau_a_beta_1_42_derived	M0019_bin30		var_biomarker ~ apoe4	0.602986	0.180214	3.34594	0.000820051	97.47	0	2279598	d__Bacteria	p__Bacillota_A	c__Clostridia	o__Lachnospirales	f__Lachnospiraceae	g__Clostridium_Q	s__Clostridium_Q fessum	no	yes	butyrate
ntk_p_tau_a_beta_1_42_derived	M0019_bin30		var_biomarker ~ ntk_table	-0.449508	0.164962	-2.72492	0.00643163	97.47	0	2279598	d__Bacteria	p__Bacillota_A	c__Clostridia	o__Lachnospirales	f__Lachnospiraceae	g__Clostridium_Q	s__Clostridium_Q fessum	no	yes	butyrate
ntk_p_tau_a_beta_1_42_derived	M0019_bin30		var_biomarker ~ bristol_type_1_7	-0.00160254	0.0885994	-0.0180875	0.985569	97.47	0	2279598	d__Bacteria	p__Bacillota_A	c__Clostridia	o__Lachnospirales	f__Lachnospiraceae	g__Clostridium_Q	s__Clostridium_Q fessum	no	yes	butyrate
ntk_p_tau_a_beta_1_42_derived	M0019_bin36		var_biomarker ~ var_mb	0.0783979	0.111027	0.706118	0.480115	95.97	2.01	2141829	d__Bacteria	p__Bacillota_A	c__Clostridia	o__Oscillospirales	f__Oscillospiraceae	g__CAG-103	s__CAG-103 sp900543625	no	no	none
ntk_p_tau_a_beta_1_42_derived	M0019_bin36		var_biomarker ~ sex	-0.409735	0.230065	-1.78095	0.0749207	95.97	2.01	2141829	d__Bacteria	p__Bacillota_A	c__Clostridia	o__Oscillospirales	f__Oscillospiraceae	g__CAG-103	s__CAG-103 sp900543625	no	no	none
ntk_p_tau_a_beta_1_42_derived	M0019_bin36		var_biomarker ~ var_mb_by_sex	-0.172031	0.189065	-0.909907	0.362872	95.97	2.01	2141829	d__Bacteria	p__Bacillota_A	c__Clostridia	o__Oscillospirales	f__Oscillospiraceae	g__CAG-103	s__CAG-103 sp900543625	no	no	none
ntk_p_tau_a_beta_1_42_derived	M0019_bin36		var_biomarker ~ dx	1.45904	0.517452	2.81966	0.00480747	95.97	2.01	2141829	d__Bacteria	p__Bacillota_A	c__Clostridia	o__Oscillospirales	f__Oscillospiraceae	g__CAG-103	s__CAG-103 sp900543625	no	no	none
ntk_p_tau_a_beta_1_42_derived	M0019_bin36		var_biomarker ~ mars_age	0.0186899	0.0118169	1.58163	0.113734	95.97	2.01	2141829	d__Bacteria	p__Bacillota_A	c__Clostridia	o__Oscillospirales	f__Oscillospiraceae	g__CAG-103	s__CAG-103 sp900543625	no	no	none
ntk_p_tau_a_beta_1_42_derived	M0019_bin36		var_biomarker ~ apoe4	0.617843	0.17842	3.46285	0.000534487	95.97	2.01	2141829	d__Bacteria	p__Bacillota_A	c__Clostridia	o__Oscillospirales	f__Oscillospiraceae	g__CAG-103	s__CAG-103 sp900543625	no	no	none
ntk_p_tau_a_beta_1_42_derived	M0019_bin36		var_biomarker ~ ntk_table	-0.433565	0.1615	-2.68462	0.00726132	95.97	2.01	2141829	d__Bacteria	p__Bacillota_A	c__Clostridia	o__Oscillospirales	f__Oscillospiraceae	g__CAG-103	s__CAG-103 sp900543625	no	no	none
ntk_p_tau_a_beta_1_42_derived	M0019_bin36		var_biomarker ~ bristol_type_1_7	0.001787	0.0818216	0.0218402	0.982575	95.97	2.01	2141829	d__Bacteria	p__Bacillota_A	c__Clostridia	o__Oscillospirales	f__Oscillospiraceae	g__CAG-103	s__CAG-103 sp900543625	no	no	none
ntk_p_tau_a_beta_1_42_derived	M0019_bin50		var_biomarker ~ var_mb	-0.119454	0.0791519	-1.50917	0.131255	96.37	0.27	2578812	d__Bacteria	p__Bacillota_A	c__Clostridia	o__Christensenellales	f__CAG-74	g__Ventricola	s__Ventricola sp900542395	no	no	none
ntk_p_tau_a_beta_1_42_derived	M0019_bin50		var_biomarker ~ sex	-0.166097	0.169929	-0.977448	0.328347	96.37	0.27	2578812	d__Bacteria	p__Bacillota_A	c__Clostridia	o__Christensenellales	f__CAG-74	g__Ventricola	s__Ventricola sp900542395	no	no	none
ntk_p_tau_a_beta_1_42_derived	M0019_bin50		var_biomarker ~ var_mb_by_sex	0.197267	0.108832	1.81259	0.0698947	96.37	0.27	2578812	d__Bacteria	p__Bacillota_A	c__Clostridia	o__Christensenellales	f__CAG-74	g__Ventricola	s__Ventricola sp900542395	no	no	none
ntk_p_tau_a_beta_1_42_derived	M0019_bin50		var_biomarker ~ dx	1.48117	0.492976	3.00455	0.00265975	96.37	0.27	2578812	d__Bacteria	p__Bacillota_A	c__Clostridia	o__Christensenellales	f__CAG-74	g__Ventricola	s__Ventricola sp900542395	no	no	none
ntk_p_tau_a_beta_1_42_derived	M0019_bin50		var_biomarker ~ mars_age	0.0189924	0.0113499	1.67336	0.0942566	96.37	0.27	2578812	d__Bacteria	p__Bacillota_A	c__Clostridia	o__Christensenellales	f__CAG-74	g__Ventricola	s__Ventricola sp900542395	no	no	none
ntk_p_tau_a_beta_1_42_derived	M0019_bin50		var_biomarker ~ apoe4	0.572303	0.173027	3.30759	0.000941029	96.37	0.27	2578812	d__Bacteria	p__Bacillota_A	c__Clostridia	o__Christensenellales	f__CAG-74	g__Ventricola	s__Ventricola sp900542395	no	no	none
ntk_p_tau_a_beta_1_42_derived	M0019_bin50		var_biomarker ~ ntk_table	-0.459947	0.173121	-2.6568	0.00788858	96.37	0.27	2578812	d__Bacteria	p__Bacillota_A	c__Clostridia	o__Christensenellales	f__CAG-74	g__Ventricola	s__Ventricola sp900542395	no	no	none
ntk_p_tau_a_beta_1_42_derived	M0019_bin50		var_biomarker ~ bristol_type_1_7	-0.0130063	0.0762544	-0.170564	0.864566	96.37	0.27	2578812	d__Bacteria	p__Bacillota_A	c__Clostridia	o__Christensenellales	f__CAG-74	g__Ventricola	s__Ventricola sp900542395	no	no	none
ntk_p_tau_a_beta_1_42_derived	M0019_bin59		var_biomarker ~ var_mb	0.309068	0.135457	2.28167	0.0225087	97.92	0.19	2555761	d__Bacteria	p__Bacteroidota	c__Bacteroidia	o__Bacteroidales	f__Muribaculaceae	g__Limisoma	s__Limisoma sp900541935	yes	no	propionate
ntk_p_tau_a_beta_1_42_derived	M0019_bin59		var_biomarker ~ sex	0.192575	0.228479	0.842859	0.399308	97.92	0.19	2555761	d__Bacteria	p__Bacteroidota	c__Bacteroidia	o__Bacteroidales	f__Muribaculaceae	g__Limisoma	s__Limisoma sp900541935	yes	no	propionate
ntk_p_tau_a_beta_1_42_derived	M0019_bin59		var_biomarker ~ var_mb_by_sex	-0.395389	0.159867	-2.47323	0.0133897	97.92	0.19	2555761	d__Bacteria	p__Bacteroidota	c__Bacteroidia	o__Bacteroidales	f__Muribaculaceae	g__Limisoma	s__Limisoma sp900541935	yes	no	propionate
ntk_p_tau_a_beta_1_42_derived	M0019_bin59		var_biomarker ~ dx	1.55423	0.49453	3.14284	0.00167319	97.92	0.19	2555761	d__Bacteria	p__Bacteroidota	c__Bacteroidia	o__Bacteroidales	f__Muribaculaceae	g__Limisoma	s__Limisoma sp900541935	yes	no	propionate
ntk_p_tau_a_beta_1_42_derived	M0019_bin59		var_biomarker ~ mars_age	0.00890429	0.0108657	0.819486	0.412509	97.92	0.19	2555761	d__Bacteria	p__Bacteroidota	c__Bacteroidia	o__Bacteroidales	f__Muribaculaceae	g__Limisoma	s__Limisoma sp900541935	yes	no	propionate
ntk_p_tau_a_beta_1_42_derived	M0019_bin59		var_biomarker ~ apoe4	0.652201	0.178961	3.64437	0.000268051	97.92	0.19	2555761	d__Bacteria	p__Bacteroidota	c__Bacteroidia	o__Bacteroidales	f__Muribaculaceae	g__Limisoma	s__Limisoma sp900541935	yes	no	propionate
ntk_p_tau_a_beta_1_42_derived	M0019_bin59		var_biomarker ~ ntk_table	-0.424255	0.160951	-2.63593	0.00839059	97.92	0.19	2555761	d__Bacteria	p__Bacteroidota	c__Bacteroidia	o__Bacteroidales	f__Muribaculaceae	g__Limisoma	s__Limisoma sp900541935	yes	no	propionate
ntk_p_tau_a_beta_1_42_derived	M0019_bin59		var_biomarker ~ bristol_type_1_7	-0.0136955	0.0749351	-0.182764	0.854983	97.92	0.19	2555761	d__Bacteria	p__Bacteroidota	c__Bacteroidia	o__Bacteroidales	f__Muribaculaceae	g__Limisoma	s__Limisoma sp900541935	yes	no	propionate
ntk_p_tau_a_beta_1_42_derived	M0019_bin86		var_biomarker ~ var_mb	0.129295	0.102266	1.26429	0.206125	95.34	0.19	2801622	d__Bacteria	p__Bacteroidota	c__Bacteroidia	o__Bacteroidales	f__Bacteroidaceae	g__Phocaeicola	s__Phocaeicola coprophilus	yes	no	propionate
ntk_p_tau_a_beta_1_42_derived	M0019_bin86		var_biomarker ~ sex	0.00653367	0.211749	0.0308557	0.975385	95.34	0.19	2801622	d__Bacteria	p__Bacteroidota	c__Bacteroidia	o__Bacteroidales	f__Bacteroidaceae	g__Phocaeicola	s__Phocaeicola coprophilus	yes	no	propionate
ntk_p_tau_a_beta_1_42_derived	M0019_bin86		var_biomarker ~ var_mb_by_sex	-0.179236	0.124581	-1.43871	0.150232	95.34	0.19	2801622	d__Bacteria	p__Bacteroidota	c__Bacteroidia	o__Bacteroidales	f__Bacteroidaceae	g__Phocaeicola	s__Phocaeicola coprophilus	yes	no	propionate
ntk_p_tau_a_beta_1_42_derived	M0019_bin86		var_biomarker ~ dx	1.49021	0.519705	2.86742	0.0041383	95.34	0.19	2801622	d__Bacteria	p__Bacteroidota	c__Bacteroidia	o__Bacteroidales	f__Bacteroidaceae	g__Phocaeicola	s__Phocaeicola coprophilus	yes	no	propionate
ntk_p_tau_a_beta_1_42_derived	M0019_bin86		var_biomarker ~ mars_age	0.0189777	0.0115689	1.6404	0.100921	95.34	0.19	2801622	d__Bacteria	p__Bacteroidota	c__Bacteroidia	o__Bacteroidales	f__Bacteroidaceae	g__Phocaeicola	s__Phocaeicola coprophilus	yes	no	propionate
ntk_p_tau_a_beta_1_42_derived	M0019_bin86		var_biomarker ~ apoe4	0.652222	0.185582	3.51447	0.000440636	95.34	0.19	2801622	d__Bacteria	p__Bacteroidota	c__Bacteroidia	o__Bacteroidales	f__Bacteroidaceae	g__Phocaeicola	s__Phocaeicola coprophilus	yes	no	propionate
ntk_p_tau_a_beta_1_42_derived	M0019_bin86		var_biomarker ~ ntk_table	-0.409381	0.164549	-2.4879	0.01285	95.34	0.19	2801622	d__Bacteria	p__Bacteroidota	c__Bacteroidia	o__Bacteroidales	f__Bacteroidaceae	g__Phocaeicola	s__Phocaeicola coprophilus	yes	no	propionate
ntk_p_tau_a_beta_1_42_derived	M0019_bin86		var_biomarker ~ bristol_type_1_7	-0.008062	0.0829634	-0.0971754	0.922587	95.34	0.19	2801622	d__Bacteria	p__Bacteroidota	c__Bacteroidia	o__Bacteroidales	f__Bacteroidaceae	g__Phocaeicola	s__Phocaeicola coprophilus	yes	no	propionate
ntk_p_tau_a_beta_1_42_derived	M0019_bin98		var_biomarker ~ var_mb	-0.042155	0.102188	-0.412524	0.679955	92.84	0	2678436	d__Bacteria	p__Bacillota_A	c__Clostridia	o__Lachnospirales	f__Lachnospiraceae	g__Lachnospira	s__Lachnospira sp003537285	no	no	none
ntk_p_tau_a_beta_1_42_derived	M0019_bin98		var_biomarker ~ sex	-0.373285	0.29553	-1.2631	0.206552	92.84	0	2678436	d__Bacteria	p__Bacillota_A	c__Clostridia	o__Lachnospirales	f__Lachnospiraceae	g__Lachnospira	s__Lachnospira sp003537285	no	no	none
ntk_p_tau_a_beta_1_42_derived	M0019_bin98		var_biomarker ~ var_mb_by_sex	0.0652744	0.139231	0.468822	0.639197	92.84	0	2678436	d__Bacteria	p__Bacillota_A	c__Clostridia	o__Lachnospirales	f__Lachnospiraceae	g__Lachnospira	s__Lachnospira sp003537285	no	no	none
ntk_p_tau_a_beta_1_42_derived	M0019_bin98		var_biomarker ~ dx	1.4705	0.528324	2.78332	0.00538054	92.84	0	2678436	d__Bacteria	p__Bacillota_A	c__Clostridia	o__Lachnospirales	f__Lachnospiraceae	g__Lachnospira	s__Lachnospira sp003537285	no	no	none
ntk_p_tau_a_beta_1_42_derived	M0019_bin98		var_biomarker ~ mars_age	0.0205951	0.0123557	1.66685	0.0955448	92.84	0	2678436	d__Bacteria	p__Bacillota_A	c__Clostridia	o__Lachnospirales	f__Lachnospiraceae	g__Lachnospira	s__Lachnospira sp003537285	no	no	none
ntk_p_tau_a_beta_1_42_derived	M0019_bin98		var_biomarker ~ apoe4	0.626171	0.183882	3.40529	0.000660946	92.84	0	2678436	d__Bacteria	p__Bacillota_A	c__Clostridia	o__Lachnospirales	f__Lachnospiraceae	g__Lachnospira	s__Lachnospira sp003537285	no	no	none
ntk_p_tau_a_beta_1_42_derived	M0019_bin98		var_biomarker ~ ntk_table	-0.417711	0.161488	-2.58665	0.00969148	92.84	0	2678436	d__Bacteria	p__Bacillota_A	c__Clostridia	o__Lachnospirales	f__Lachnospiraceae	g__Lachnospira	s__Lachnospira sp003537285	no	no	none
ntk_p_tau_a_beta_1_42_derived	M0019_bin98		var_biomarker ~ bristol_type_1_7	0.00240897	0.0823491	0.0292531	0.976663	92.84	0	2678436	d__Bacteria	p__Bacillota_A	c__Clostridia	o__Lachnospirales	f__Lachnospiraceae	g__Lachnospira	s__Lachnospira sp003537285	no	no	none
ntk_p_tau_a_beta_1_42_derived	M0020_bin119		var_biomarker ~ var_mb	0.186509	0.0980046	1.90306	0.0570326	97.18	0.27	3064991	d__Bacteria	p__Bacillota_A	c__Clostridia	o__Christensenellales	f__CAG-74	g__Limiplasma	s__Limiplasma merdipullorum	no	no	none
ntk_p_tau_a_beta_1_42_derived	M0020_bin119		var_biomarker ~ sex	0.105459	0.24909	0.423378	0.67202	97.18	0.27	3064991	d__Bacteria	p__Bacillota_A	c__Clostridia	o__Christensenellales	f__CAG-74	g__Limiplasma	s__Limiplasma merdipullorum	no	no	none
ntk_p_tau_a_beta_1_42_derived	M0020_bin119		var_biomarker ~ var_mb_by_sex	-0.234733	0.157562	-1.48978	0.136283	97.18	0.27	3064991	d__Bacteria	p__Bacillota_A	c__Clostridia	o__Christensenellales	f__CAG-74	g__Limiplasma	s__Limiplasma merdipullorum	no	no	none
ntk_p_tau_a_beta_1_42_derived	M0020_bin119		var_biomarker ~ dx	1.43574	0.506855	2.83263	0.00461661	97.18	0.27	3064991	d__Bacteria	p__Bacillota_A	c__Clostridia	o__Christensenellales	f__CAG-74	g__Limiplasma	s__Limiplasma merdipullorum	no	no	none
ntk_p_tau_a_beta_1_42_derived	M0020_bin119		var_biomarker ~ mars_age	0.0196045	0.0112667	1.74004	0.0818515	97.18	0.27	3064991	d__Bacteria	p__Bacillota_A	c__Clostridia	o__Christensenellales	f__CAG-74	g__Limiplasma	s__Limiplasma merdipullorum	no	no	none
ntk_p_tau_a_beta_1_42_derived	M0020_bin119		var_biomarker ~ apoe4	0.626084	0.183108	3.4192	0.000628054	97.18	0.27	3064991	d__Bacteria	p__Bacillota_A	c__Clostridia	o__Christensenellales	f__CAG-74	g__Limiplasma	s__Limiplasma merdipullorum	no	no	none
ntk_p_tau_a_beta_1_42_derived	M0020_bin119		var_biomarker ~ ntk_table	-0.444818	0.151223	-2.94147	0.00326659	97.18	0.27	3064991	d__Bacteria	p__Bacillota_A	c__Clostridia	o__Christensenellales	f__CAG-74	g__Limiplasma	s__Limiplasma merdipullorum	no	no	none
ntk_p_tau_a_beta_1_42_derived	M0020_bin119		var_biomarker ~ bristol_type_1_7	0.0306374	0.0811952	0.37733	0.705929	97.18	0.27	3064991	d__Bacteria	p__Bacillota_A	c__Clostridia	o__Christensenellales	f__CAG-74	g__Limiplasma	s__Limiplasma merdipullorum	no	no	none
ntk_p_tau_a_beta_1_42_derived	M0020_bin123		var_biomarker ~ var_mb	0.227202	0.111147	2.04415	0.0409386	97.99	0.71	1926853	d__Bacteria	p__Bacillota_A	c__Clostridia	o__Peptostreptococcales	f__Anaerovoracaceae	g__Baileyella	s__Baileyella intestinalis	no	no	none
ntk_p_tau_a_beta_1_42_derived	M0020_bin123		var_biomarker ~ sex	-1.23908	0.382925	-3.23584	0.00121284	97.99	0.71	1926853	d__Bacteria	p__Bacillota_A	c__Clostridia	o__Peptostreptococcales	f__Anaerovoracaceae	g__Baileyella	s__Baileyella intestinalis	no	no	none
ntk_p_tau_a_beta_1_42_derived	M0020_bin123		var_biomarker ~ var_mb_by_sex	-0.437465	0.150542	-2.90593	0.00366159	97.99	0.71	1926853	d__Bacteria	p__Bacillota_A	c__Clostridia	o__Peptostreptococcales	f__Anaerovoracaceae	g__Baileyella	s__Baileyella intestinalis	no	no	none
ntk_p_tau_a_beta_1_42_derived	M0020_bin123		var_biomarker ~ dx	1.58273	0.488175	3.24214	0.00118636	97.99	0.71	1926853	d__Bacteria	p__Bacillota_A	c__Clostridia	o__Peptostreptococcales	f__Anaerovoracaceae	g__Baileyella	s__Baileyella intestinalis	no	no	none
ntk_p_tau_a_beta_1_42_derived	M0020_bin123		var_biomarker ~ mars_age	0.0121421	0.0116805	1.03952	0.298565	97.99	0.71	1926853	d__Bacteria	p__Bacillota_A	c__Clostridia	o__Peptostreptococcales	f__Anaerovoracaceae	g__Baileyella	s__Baileyella intestinalis	no	no	none
ntk_p_tau_a_beta_1_42_derived	M0020_bin123		var_biomarker ~ apoe4	0.573498	0.176794	3.24388	0.00117914	97.99	0.71	1926853	d__Bacteria	p__Bacillota_A	c__Clostridia	o__Peptostreptococcales	f__Anaerovoracaceae	g__Baileyella	s__Baileyella intestinalis	no	no	none
ntk_p_tau_a_beta_1_42_derived	M0020_bin123		var_biomarker ~ ntk_table	-0.434431	0.159814	-2.71836	0.00656072	97.99	0.71	1926853	d__Bacteria	p__Bacillota_A	c__Clostridia	o__Peptostreptococcales	f__Anaerovoracaceae	g__Baileyella	s__Baileyella intestinalis	no	no	none
ntk_p_tau_a_beta_1_42_derived	M0020_bin123		var_biomarker ~ bristol_type_1_7	0.00079937	0.0792778	0.0100832	0.991955	97.99	0.71	1926853	d__Bacteria	p__Bacillota_A	c__Clostridia	o__Peptostreptococcales	f__Anaerovoracaceae	g__Baileyella	s__Baileyella intestinalis	no	no	none
ntk_p_tau_a_beta_1_42_derived	M0020_bin130		var_biomarker ~ var_mb	-0.0588929	0.100006	-0.588891	0.555935	90.16	0.06	2044559	d__Bacteria	p__Bacillota_A	c__Clostridia	o__Oscillospirales	f__CAG-272	g__CAG-448	s__CAG-448 sp003150135	no	no	none
ntk_p_tau_a_beta_1_42_derived	M0020_bin130		var_biomarker ~ sex	-0.0356494	0.242653	-0.146915	0.883199	90.16	0.06	2044559	d__Bacteria	p__Bacillota_A	c__Clostridia	o__Oscillospirales	f__CAG-272	g__CAG-448	s__CAG-448 sp003150135	no	no	none
ntk_p_tau_a_beta_1_42_derived	M0020_bin130		var_biomarker ~ var_mb_by_sex	-0.404627	0.223754	-1.80835	0.0705515	90.16	0.06	2044559	d__Bacteria	p__Bacillota_A	c__Clostridia	o__Oscillospirales	f__CAG-272	g__CAG-448	s__CAG-448 sp003150135	no	no	none
ntk_p_tau_a_beta_1_42_derived	M0020_bin130		var_biomarker ~ dx	1.53435	0.507757	3.02182	0.00251257	90.16	0.06	2044559	d__Bacteria	p__Bacillota_A	c__Clostridia	o__Oscillospirales	f__CAG-272	g__CAG-448	s__CAG-448 sp003150135	no	no	none
ntk_p_tau_a_beta_1_42_derived	M0020_bin130		var_biomarker ~ mars_age	0.0217313	0.0117683	1.84659	0.0648059	90.16	0.06	2044559	d__Bacteria	p__Bacillota_A	c__Clostridia	o__Oscillospirales	f__CAG-272	g__CAG-448	s__CAG-448 sp003150135	no	no	none
ntk_p_tau_a_beta_1_42_derived	M0020_bin130		var_biomarker ~ apoe4	0.650377	0.17961	3.62105	0.00029341	90.16	0.06	2044559	d__Bacteria	p__Bacillota_A	c__Clostridia	o__Oscillospirales	f__CAG-272	g__CAG-448	s__CAG-448 sp003150135	no	no	none
ntk_p_tau_a_beta_1_42_derived	M0020_bin130		var_biomarker ~ ntk_table	-0.438682	0.168526	-2.60305	0.00923972	90.16	0.06	2044559	d__Bacteria	p__Bacillota_A	c__Clostridia	o__Oscillospirales	f__CAG-272	g__CAG-448	s__CAG-448 sp003150135	no	no	none
ntk_p_tau_a_beta_1_42_derived	M0020_bin130		var_biomarker ~ bristol_type_1_7	-0.0152985	0.0809548	-0.188976	0.850112	90.16	0.06	2044559	d__Bacteria	p__Bacillota_A	c__Clostridia	o__Oscillospirales	f__CAG-272	g__CAG-448	s__CAG-448 sp003150135	no	no	none
ntk_p_tau_a_beta_1_42_derived	M0020_bin132		var_biomarker ~ var_mb	-0.0555295	0.0733482	-0.757067	0.44901	92.7	0	1060539	d__Bacteria	p__Bacillota	c__Bacilli	o__RF39	f__UBA660	g__JAEDMO01	s__JAEDMO01 sp016302935	no	no	none
ntk_p_tau_a_beta_1_42_derived	M0020_bin132		var_biomarker ~ sex	0.0640722	0.404182	0.158523	0.874044	92.7	0	1060539	d__Bacteria	p__Bacillota	c__Bacilli	o__RF39	f__UBA660	g__JAEDMO01	s__JAEDMO01 sp016302935	no	no	none
ntk_p_tau_a_beta_1_42_derived	M0020_bin132		var_biomarker ~ var_mb_by_sex	0.0958394	0.109952	0.871648	0.383401	92.7	0	1060539	d__Bacteria	p__Bacillota	c__Bacilli	o__RF39	f__UBA660	g__JAEDMO01	s__JAEDMO01 sp016302935	no	no	none
ntk_p_tau_a_beta_1_42_derived	M0020_bin132		var_biomarker ~ dx	1.45273	0.533126	2.72493	0.00643143	92.7	0	1060539	d__Bacteria	p__Bacillota	c__Bacilli	o__RF39	f__UBA660	g__JAEDMO01	s__JAEDMO01 sp016302935	no	no	none
ntk_p_tau_a_beta_1_42_derived	M0020_bin132		var_biomarker ~ mars_age	0.0182683	0.0114725	1.59236	0.111303	92.7	0	1060539	d__Bacteria	p__Bacillota	c__Bacilli	o__RF39	f__UBA660	g__JAEDMO01	s__JAEDMO01 sp016302935	no	no	none
ntk_p_tau_a_beta_1_42_derived	M0020_bin132		var_biomarker ~ apoe4	0.622509	0.188359	3.30491	0.000950061	92.7	0	1060539	d__Bacteria	p__Bacillota	c__Bacilli	o__RF39	f__UBA660	g__JAEDMO01	s__JAEDMO01 sp016302935	no	no	none
ntk_p_tau_a_beta_1_42_derived	M0020_bin132		var_biomarker ~ ntk_table	-0.422125	0.163142	-2.58748	0.00966815	92.7	0	1060539	d__Bacteria	p__Bacillota	c__Bacilli	o__RF39	f__UBA660	g__JAEDMO01	s__JAEDMO01 sp016302935	no	no	none
ntk_p_tau_a_beta_1_42_derived	M0020_bin132		var_biomarker ~ bristol_type_1_7	-0.00491492	0.0831787	-0.0590886	0.952882	92.7	0	1060539	d__Bacteria	p__Bacillota	c__Bacilli	o__RF39	f__UBA660	g__JAEDMO01	s__JAEDMO01 sp016302935	no	no	none
ntk_p_tau_a_beta_1_42_derived	M0020_bin152		var_biomarker ~ var_mb	-0.0475671	0.195342	-0.243507	0.807612	99.03	0.48	3456677	d__Bacteria	p__Bacillota_A	c__Clostridia	o__Lachnospirales	f__Lachnospiraceae	g__Roseburia	s__Roseburia inulinivorans	yes	yes	both
ntk_p_tau_a_beta_1_42_derived	M0020_bin152		var_biomarker ~ sex	0.263852	0.95208	0.277132	0.781679	99.03	0.48	3456677	d__Bacteria	p__Bacillota_A	c__Clostridia	o__Lachnospirales	f__Lachnospiraceae	g__Roseburia	s__Roseburia inulinivorans	yes	yes	both
ntk_p_tau_a_beta_1_42_derived	M0020_bin152		var_biomarker ~ var_mb_by_sex	-0.13858	0.271926	-0.509623	0.610316	99.03	0.48	3456677	d__Bacteria	p__Bacillota_A	c__Clostridia	o__Lachnospirales	f__Lachnospiraceae	g__Roseburia	s__Roseburia inulinivorans	yes	yes	both
ntk_p_tau_a_beta_1_42_derived	M0020_bin152		var_biomarker ~ dx	1.47355	0.509933	2.8897	0.00385613	99.03	0.48	3456677	d__Bacteria	p__Bacillota_A	c__Clostridia	o__Lachnospirales	f__Lachnospiraceae	g__Roseburia	s__Roseburia inulinivorans	yes	yes	both
ntk_p_tau_a_beta_1_42_derived	M0020_bin152		var_biomarker ~ mars_age	0.0180294	0.0120874	1.49158	0.13581	99.03	0.48	3456677	d__Bacteria	p__Bacillota_A	c__Clostridia	o__Lachnospirales	f__Lachnospiraceae	g__Roseburia	s__Roseburia inulinivorans	yes	yes	both
ntk_p_tau_a_beta_1_42_derived	M0020_bin152		var_biomarker ~ apoe4	0.646231	0.187746	3.44205	0.000577318	99.03	0.48	3456677	d__Bacteria	p__Bacillota_A	c__Clostridia	o__Lachnospirales	f__Lachnospiraceae	g__Roseburia	s__Roseburia inulinivorans	yes	yes	both
ntk_p_tau_a_beta_1_42_derived	M0020_bin152		var_biomarker ~ ntk_table	-0.415309	0.166822	-2.48953	0.0127913	99.03	0.48	3456677	d__Bacteria	p__Bacillota_A	c__Clostridia	o__Lachnospirales	f__Lachnospiraceae	g__Roseburia	s__Roseburia inulinivorans	yes	yes	both
ntk_p_tau_a_beta_1_42_derived	M0020_bin152		var_biomarker ~ bristol_type_1_7	-0.00178103	0.0797265	-0.0223392	0.982177	99.03	0.48	3456677	d__Bacteria	p__Bacillota_A	c__Clostridia	o__Lachnospirales	f__Lachnospiraceae	g__Roseburia	s__Roseburia inulinivorans	yes	yes	both
ntk_p_tau_a_beta_1_42_derived	M0020_bin155		var_biomarker ~ var_mb	0.0715852	0.0899114	0.796175	0.425931	97.29	1.61	2103672	d__Bacteria	p__Actinomycetota	c__Coriobacteriia	o__Coriobacteriales	f__Eggerthellaceae	g__Aphodovivens	s__Aphodovivens avicola	no	no	none
ntk_p_tau_a_beta_1_42_derived	M0020_bin155		var_biomarker ~ sex	-0.31849	0.154461	-2.06195	0.0392129	97.29	1.61	2103672	d__Bacteria	p__Actinomycetota	c__Coriobacteriia	o__Coriobacteriales	f__Eggerthellaceae	g__Aphodovivens	s__Aphodovivens avicola	no	no	none
ntk_p_tau_a_beta_1_42_derived	M0020_bin155		var_biomarker ~ var_mb_by_sex	-0.11523	0.143895	-0.800789	0.423254	97.29	1.61	2103672	d__Bacteria	p__Actinomycetota	c__Coriobacteriia	o__Coriobacteriales	f__Eggerthellaceae	g__Aphodovivens	s__Aphodovivens avicola	no	no	none
ntk_p_tau_a_beta_1_42_derived	M0020_bin155		var_biomarker ~ dx	1.44527	0.509883	2.83452	0.00458944	97.29	1.61	2103672	d__Bacteria	p__Actinomycetota	c__Coriobacteriia	o__Coriobacteriales	f__Eggerthellaceae	g__Aphodovivens	s__Aphodovivens avicola	no	no	none
ntk_p_tau_a_beta_1_42_derived	M0020_bin155		var_biomarker ~ mars_age	0.0201002	0.0117679	1.70806	0.0876259	97.29	1.61	2103672	d__Bacteria	p__Actinomycetota	c__Coriobacteriia	o__Coriobacteriales	f__Eggerthellaceae	g__Aphodovivens	s__Aphodovivens avicola	no	no	none
ntk_p_tau_a_beta_1_42_derived	M0020_bin155		var_biomarker ~ apoe4	0.650105	0.189328	3.43374	0.000595311	97.29	1.61	2103672	d__Bacteria	p__Actinomycetota	c__Coriobacteriia	o__Coriobacteriales	f__Eggerthellaceae	g__Aphodovivens	s__Aphodovivens avicola	no	no	none
ntk_p_tau_a_beta_1_42_derived	M0020_bin155		var_biomarker ~ ntk_table	-0.432079	0.16419	-2.63157	0.00849908	97.29	1.61	2103672	d__Bacteria	p__Actinomycetota	c__Coriobacteriia	o__Coriobacteriales	f__Eggerthellaceae	g__Aphodovivens	s__Aphodovivens avicola	no	no	none
ntk_p_tau_a_beta_1_42_derived	M0020_bin155		var_biomarker ~ bristol_type_1_7	-0.000506645	0.0874319	-0.00579474	0.995376	97.29	1.61	2103672	d__Bacteria	p__Actinomycetota	c__Coriobacteriia	o__Coriobacteriales	f__Eggerthellaceae	g__Aphodovivens	s__Aphodovivens avicola	no	no	none
ntk_p_tau_a_beta_1_42_derived	M0020_bin2		var_biomarker ~ var_mb	-0.0272372	0.0503471	-0.540988	0.588516	96.23	0.71	1910484	d__Bacteria	p__Bacillota	c__Bacilli	o__Erysipelotrichales	f__Erysipelotrichaceae	g__Holdemanella	s__Holdemanella porci_A	no	no	none
ntk_p_tau_a_beta_1_42_derived	M0020_bin2		var_biomarker ~ sex	-0.247053	0.152791	-1.61694	0.105892	96.23	0.71	1910484	d__Bacteria	p__Bacillota	c__Bacilli	o__Erysipelotrichales	f__Erysipelotrichaceae	g__Holdemanella	s__Holdemanella porci_A	no	no	none
ntk_p_tau_a_beta_1_42_derived	M0020_bin2		var_biomarker ~ var_mb_by_sex	0.0335472	0.0769584	0.435913	0.6629	96.23	0.71	1910484	d__Bacteria	p__Bacillota	c__Bacilli	o__Erysipelotrichales	f__Erysipelotrichaceae	g__Holdemanella	s__Holdemanella porci_A	no	no	none
ntk_p_tau_a_beta_1_42_derived	M0020_bin2		var_biomarker ~ dx	1.44603	0.513386	2.81666	0.00485261	96.23	0.71	1910484	d__Bacteria	p__Bacillota	c__Bacilli	o__Erysipelotrichales	f__Erysipelotrichaceae	g__Holdemanella	s__Holdemanella porci_A	no	no	none
ntk_p_tau_a_beta_1_42_derived	M0020_bin2		var_biomarker ~ mars_age	0.0198356	0.0122651	1.61724	0.105827	96.23	0.71	1910484	d__Bacteria	p__Bacillota	c__Bacilli	o__Erysipelotrichales	f__Erysipelotrichaceae	g__Holdemanella	s__Holdemanella porci_A	no	no	none
ntk_p_tau_a_beta_1_42_derived	M0020_bin2		var_biomarker ~ apoe4	0.628527	0.182555	3.44296	0.000575395	96.23	0.71	1910484	d__Bacteria	p__Bacillota	c__Bacilli	o__Erysipelotrichales	f__Erysipelotrichaceae	g__Holdemanella	s__Holdemanella porci_A	no	no	none
ntk_p_tau_a_beta_1_42_derived	M0020_bin2		var_biomarker ~ ntk_table	-0.434453	0.163083	-2.664	0.00772178	96.23	0.71	1910484	d__Bacteria	p__Bacillota	c__Bacilli	o__Erysipelotrichales	f__Erysipelotrichaceae	g__Holdemanella	s__Holdemanella porci_A	no	no	none
ntk_p_tau_a_beta_1_42_derived	M0020_bin2		var_biomarker ~ bristol_type_1_7	-0.00753186	0.0809941	-0.0929927	0.925909	96.23	0.71	1910484	d__Bacteria	p__Bacillota	c__Bacilli	o__Erysipelotrichales	f__Erysipelotrichaceae	g__Holdemanella	s__Holdemanella porci_A	no	no	none
ntk_p_tau_a_beta_1_42_derived	M0020_bin21		var_biomarker ~ var_mb	-0.00227294	0.0433844	-0.0523908	0.958217	93.82	1.12	1401715	d__Bacteria	p__Bacillota	c__Bacilli	o__RF39	f__UBA660	g__Faecenecus	s__Faecenecus gallistercoris	no	no	none
ntk_p_tau_a_beta_1_42_derived	M0020_bin21		var_biomarker ~ sex	-0.243387	0.244733	-0.994501	0.319979	93.82	1.12	1401715	d__Bacteria	p__Bacillota	c__Bacilli	o__RF39	f__UBA660	g__Faecenecus	s__Faecenecus gallistercoris	no	no	none
ntk_p_tau_a_beta_1_42_derived	M0020_bin21		var_biomarker ~ var_mb_by_sex	0.00167143	0.0658612	0.025378	0.979753	93.82	1.12	1401715	d__Bacteria	p__Bacillota	c__Bacilli	o__RF39	f__UBA660	g__Faecenecus	s__Faecenecus gallistercoris	no	no	none
ntk_p_tau_a_beta_1_42_derived	M0020_bin21		var_biomarker ~ dx	1.46241	0.523938	2.79119	0.0052515	93.82	1.12	1401715	d__Bacteria	p__Bacillota	c__Bacilli	o__RF39	f__UBA660	g__Faecenecus	s__Faecenecus gallistercoris	no	no	none
ntk_p_tau_a_beta_1_42_derived	M0020_bin21		var_biomarker ~ mars_age	0.0198027	0.0118114	1.67658	0.0936241	93.82	1.12	1401715	d__Bacteria	p__Bacillota	c__Bacilli	o__RF39	f__UBA660	g__Faecenecus	s__Faecenecus gallistercoris	no	no	none
ntk_p_tau_a_beta_1_42_derived	M0020_bin21		var_biomarker ~ apoe4	0.628467	0.182462	3.44437	0.000572392	93.82	1.12	1401715	d__Bacteria	p__Bacillota	c__Bacilli	o__RF39	f__UBA660	g__Faecenecus	s__Faecenecus gallistercoris	no	no	none
ntk_p_tau_a_beta_1_42_derived	M0020_bin21		var_biomarker ~ ntk_table	-0.430784	0.162689	-2.64789	0.00809956	93.82	1.12	1401715	d__Bacteria	p__Bacillota	c__Bacilli	o__RF39	f__UBA660	g__Faecenecus	s__Faecenecus gallistercoris	no	no	none
ntk_p_tau_a_beta_1_42_derived	M0020_bin21		var_biomarker ~ bristol_type_1_7	-0.00773724	0.0822656	-0.0940519	0.925068	93.82	1.12	1401715	d__Bacteria	p__Bacillota	c__Bacilli	o__RF39	f__UBA660	g__Faecenecus	s__Faecenecus gallistercoris	no	no	none
ntk_p_tau_a_beta_1_42_derived	M0020_bin46		var_biomarker ~ var_mb	0.168619	0.106352	1.58548	0.112858	92.39	0.34	1999206	d__Bacteria	p__Bacillota_A	c__Clostridia	o__Oscillospirales	f__Oscillospiraceae	g__Faecousia	s__	no	no	none
ntk_p_tau_a_beta_1_42_derived	M0020_bin46		var_biomarker ~ sex	-0.213917	0.18548	-1.15332	0.24878	92.39	0.34	1999206	d__Bacteria	p__Bacillota_A	c__Clostridia	o__Oscillospirales	f__Oscillospiraceae	g__Faecousia	s__	no	no	none
ntk_p_tau_a_beta_1_42_derived	M0020_bin46		var_biomarker ~ var_mb_by_sex	-0.0186879	0.261009	-0.0715986	0.942921	92.39	0.34	1999206	d__Bacteria	p__Bacillota_A	c__Clostridia	o__Oscillospirales	f__Oscillospiraceae	g__Faecousia	s__	no	no	none
ntk_p_tau_a_beta_1_42_derived	M0020_bin46		var_biomarker ~ dx	1.53722	0.501747	3.06374	0.00218588	92.39	0.34	1999206	d__Bacteria	p__Bacillota_A	c__Clostridia	o__Oscillospirales	f__Oscillospiraceae	g__Faecousia	s__	no	no	none
ntk_p_tau_a_beta_1_42_derived	M0020_bin46		var_biomarker ~ mars_age	0.0160121	0.0119561	1.33924	0.180491	92.39	0.34	1999206	d__Bacteria	p__Bacillota_A	c__Clostridia	o__Oscillospirales	f__Oscillospiraceae	g__Faecousia	s__	no	no	none
ntk_p_tau_a_beta_1_42_derived	M0020_bin46		var_biomarker ~ apoe4	0.615964	0.183788	3.35149	0.000803784	92.39	0.34	1999206	d__Bacteria	p__Bacillota_A	c__Clostridia	o__Oscillospirales	f__Oscillospiraceae	g__Faecousia	s__	no	no	none
ntk_p_tau_a_beta_1_42_derived	M0020_bin46		var_biomarker ~ ntk_table	-0.468733	0.14937	-3.13808	0.00170061	92.39	0.34	1999206	d__Bacteria	p__Bacillota_A	c__Clostridia	o__Oscillospirales	f__Oscillospiraceae	g__Faecousia	s__	no	no	none
ntk_p_tau_a_beta_1_42_derived	M0020_bin46		var_biomarker ~ bristol_type_1_7	0.0162038	0.085339	0.189876	0.849407	92.39	0.34	1999206	d__Bacteria	p__Bacillota_A	c__Clostridia	o__Oscillospirales	f__Oscillospiraceae	g__Faecousia	s__	no	no	none
ntk_p_tau_a_beta_1_42_derived	M0020_bin56		var_biomarker ~ var_mb	-0.0788488	0.04334	-1.81931	0.0688643	98.39	0.12	1964146	d__Bacteria	p__Actinomycetota	c__Coriobacteriia	o__Coriobacteriales	f__Eggerthellaceae	g__Anaerotardibacter	s__Anaerotardibacter sp000435475	no	no	none
ntk_p_tau_a_beta_1_42_derived	M0020_bin56		var_biomarker ~ sex	-0.438695	0.390543	-1.12329	0.261313	98.39	0.12	1964146	d__Bacteria	p__Actinomycetota	c__Coriobacteriia	o__Coriobacteriales	f__Eggerthellaceae	g__Anaerotardibacter	s__Anaerotardibacter sp000435475	no	no	none
ntk_p_tau_a_beta_1_42_derived	M0020_bin56		var_biomarker ~ var_mb_by_sex	-0.036236	0.0881986	-0.410845	0.681186	98.39	0.12	1964146	d__Bacteria	p__Actinomycetota	c__Coriobacteriia	o__Coriobacteriales	f__Eggerthellaceae	g__Anaerotardibacter	s__Anaerotardibacter sp000435475	no	no	none
ntk_p_tau_a_beta_1_42_derived	M0020_bin56		var_biomarker ~ dx	1.42367	0.475238	2.99569	0.00273822	98.39	0.12	1964146	d__Bacteria	p__Actinomycetota	c__Coriobacteriia	o__Coriobacteriales	f__Eggerthellaceae	g__Anaerotardibacter	s__Anaerotardibacter sp000435475	no	no	none
ntk_p_tau_a_beta_1_42_derived	M0020_bin56		var_biomarker ~ mars_age	0.0194838	0.0118183	1.64861	0.0992268	98.39	0.12	1964146	d__Bacteria	p__Actinomycetota	c__Coriobacteriia	o__Coriobacteriales	f__Eggerthellaceae	g__Anaerotardibacter	s__Anaerotardibacter sp000435475	no	no	none
ntk_p_tau_a_beta_1_42_derived	M0020_bin56		var_biomarker ~ apoe4	0.629423	0.181213	3.47339	0.000513928	98.39	0.12	1964146	d__Bacteria	p__Actinomycetota	c__Coriobacteriia	o__Coriobacteriales	f__Eggerthellaceae	g__Anaerotardibacter	s__Anaerotardibacter sp000435475	no	no	none
ntk_p_tau_a_beta_1_42_derived	M0020_bin56		var_biomarker ~ ntk_table	-0.433178	0.165757	-2.61333	0.0089664	98.39	0.12	1964146	d__Bacteria	p__Actinomycetota	c__Coriobacteriia	o__Coriobacteriales	f__Eggerthellaceae	g__Anaerotardibacter	s__Anaerotardibacter sp000435475	no	no	none
ntk_p_tau_a_beta_1_42_derived	M0020_bin56		var_biomarker ~ bristol_type_1_7	-0.0356513	0.0832428	-0.42828	0.668447	98.39	0.12	1964146	d__Bacteria	p__Actinomycetota	c__Coriobacteriia	o__Coriobacteriales	f__Eggerthellaceae	g__Anaerotardibacter	s__Anaerotardibacter sp000435475	no	no	none
ntk_p_tau_a_beta_1_42_derived	M0020_bin68		var_biomarker ~ var_mb	-0.1074	0.0627352	-1.71195	0.0869053	98.6	1.17	2914721	d__Bacteria	p__Bacillota_A	c__Clostridia	o__Christensenellales	f__CAG-74	g__UBA11524	s__UBA11524 sp000437595	no	no	none
ntk_p_tau_a_beta_1_42_derived	M0020_bin68		var_biomarker ~ sex	0.027081	0.229571	0.117964	0.906096	98.6	1.17	2914721	d__Bacteria	p__Bacillota_A	c__Clostridia	o__Christensenellales	f__CAG-74	g__UBA11524	s__UBA11524 sp000437595	no	no	none
ntk_p_tau_a_beta_1_42_derived	M0020_bin68		var_biomarker ~ var_mb_by_sex	0.143196	0.0903783	1.58441	0.113101	98.6	1.17	2914721	d__Bacteria	p__Bacillota_A	c__Clostridia	o__Christensenellales	f__CAG-74	g__UBA11524	s__UBA11524 sp000437595	no	no	none
ntk_p_tau_a_beta_1_42_derived	M0020_bin68		var_biomarker ~ dx	1.49076	0.521383	2.85925	0.0042465	98.6	1.17	2914721	d__Bacteria	p__Bacillota_A	c__Clostridia	o__Christensenellales	f__CAG-74	g__UBA11524	s__UBA11524 sp000437595	no	no	none
ntk_p_tau_a_beta_1_42_derived	M0020_bin68		var_biomarker ~ mars_age	0.0167048	0.0112494	1.48495	0.137557	98.6	1.17	2914721	d__Bacteria	p__Bacillota_A	c__Clostridia	o__Christensenellales	f__CAG-74	g__UBA11524	s__UBA11524 sp000437595	no	no	none
ntk_p_tau_a_beta_1_42_derived	M0020_bin68		var_biomarker ~ apoe4	0.621759	0.180713	3.44059	0.000580456	98.6	1.17	2914721	d__Bacteria	p__Bacillota_A	c__Clostridia	o__Christensenellales	f__CAG-74	g__UBA11524	s__UBA11524 sp000437595	no	no	none
ntk_p_tau_a_beta_1_42_derived	M0020_bin68		var_biomarker ~ ntk_table	-0.437601	0.165563	-2.64311	0.00821495	98.6	1.17	2914721	d__Bacteria	p__Bacillota_A	c__Clostridia	o__Christensenellales	f__CAG-74	g__UBA11524	s__UBA11524 sp000437595	no	no	none
ntk_p_tau_a_beta_1_42_derived	M0020_bin68		var_biomarker ~ bristol_type_1_7	-0.0100869	0.0803258	-0.125574	0.900069	98.6	1.17	2914721	d__Bacteria	p__Bacillota_A	c__Clostridia	o__Christensenellales	f__CAG-74	g__UBA11524	s__UBA11524 sp000437595	no	no	none
ntk_p_tau_a_beta_1_42_derived	M0020_bin69		var_biomarker ~ var_mb	0.0300018	0.134368	0.223281	0.823317	93.99	0	2700472	d__Bacteria	p__Bacillota_A	c__Clostridia	o__Lachnospirales	f__Lachnospiraceae	g__Faecalimonas	s__Faecalimonas phoceensis	yes	no	propionate
ntk_p_tau_a_beta_1_42_derived	M0020_bin69		var_biomarker ~ sex	-0.429371	0.629091	-0.682526	0.494907	93.99	0	2700472	d__Bacteria	p__Bacillota_A	c__Clostridia	o__Lachnospirales	f__Lachnospiraceae	g__Faecalimonas	s__Faecalimonas phoceensis	yes	no	propionate
ntk_p_tau_a_beta_1_42_derived	M0020_bin69		var_biomarker ~ var_mb_by_sex	0.052039	0.191644	0.271541	0.785975	93.99	0	2700472	d__Bacteria	p__Bacillota_A	c__Clostridia	o__Lachnospirales	f__Lachnospiraceae	g__Faecalimonas	s__Faecalimonas phoceensis	yes	no	propionate
ntk_p_tau_a_beta_1_42_derived	M0020_bin69		var_biomarker ~ dx	1.45655	0.517232	2.81606	0.00486172	93.99	0	2700472	d__Bacteria	p__Bacillota_A	c__Clostridia	o__Lachnospirales	f__Lachnospiraceae	g__Faecalimonas	s__Faecalimonas phoceensis	yes	no	propionate
ntk_p_tau_a_beta_1_42_derived	M0020_bin69		var_biomarker ~ mars_age	0.0205145	0.0118589	1.72988	0.0836515	93.99	0	2700472	d__Bacteria	p__Bacillota_A	c__Clostridia	o__Lachnospirales	f__Lachnospiraceae	g__Faecalimonas	s__Faecalimonas phoceensis	yes	no	propionate
ntk_p_tau_a_beta_1_42_derived	M0020_bin69		var_biomarker ~ apoe4	0.620887	0.1802	3.44555	0.000569908	93.99	0	2700472	d__Bacteria	p__Bacillota_A	c__Clostridia	o__Lachnospirales	f__Lachnospiraceae	g__Faecalimonas	s__Faecalimonas phoceensis	yes	no	propionate
ntk_p_tau_a_beta_1_42_derived	M0020_bin69		var_biomarker ~ ntk_table	-0.446657	0.174246	-2.56336	0.0103663	93.99	0	2700472	d__Bacteria	p__Bacillota_A	c__Clostridia	o__Lachnospirales	f__Lachnospiraceae	g__Faecalimonas	s__Faecalimonas phoceensis	yes	no	propionate
ntk_p_tau_a_beta_1_42_derived	M0020_bin69		var_biomarker ~ bristol_type_1_7	-0.00370358	0.0810571	-0.045691	0.963557	93.99	0	2700472	d__Bacteria	p__Bacillota_A	c__Clostridia	o__Lachnospirales	f__Lachnospiraceae	g__Faecalimonas	s__Faecalimonas phoceensis	yes	no	propionate
ntk_p_tau_a_beta_1_42_derived	M0020_bin81		var_biomarker ~ var_mb	0.183982	0.0710452	2.58965	0.00960734	98.11	0	3839374	d__Bacteria	p__Bacillota	c__Bacilli	o__Erysipelotrichales	f__Erysipelotrichaceae	g__Clostridium_AQ	s__Clostridium_AQ innocuum	no	no	none
ntk_p_tau_a_beta_1_42_derived	M0020_bin81		var_biomarker ~ sex	-0.0348961	0.16651	-0.209574	0.834	98.11	0	3839374	d__Bacteria	p__Bacillota	c__Bacilli	o__Erysipelotrichales	f__Erysipelotrichaceae	g__Clostridium_AQ	s__Clostridium_AQ innocuum	no	no	none
ntk_p_tau_a_beta_1_42_derived	M0020_bin81		var_biomarker ~ var_mb_by_sex	-0.282928	0.115765	-2.44399	0.014526	98.11	0	3839374	d__Bacteria	p__Bacillota	c__Bacilli	o__Erysipelotrichales	f__Erysipelotrichaceae	g__Clostridium_AQ	s__Clostridium_AQ innocuum	no	no	none
ntk_p_tau_a_beta_1_42_derived	M0020_bin81		var_biomarker ~ dx	1.50848	0.51889	2.90713	0.00364763	98.11	0	3839374	d__Bacteria	p__Bacillota	c__Bacilli	o__Erysipelotrichales	f__Erysipelotrichaceae	g__Clostridium_AQ	s__Clostridium_AQ innocuum	no	no	none
ntk_p_tau_a_beta_1_42_derived	M0020_bin81		var_biomarker ~ mars_age	0.0205054	0.0115121	1.7812	0.0748802	98.11	0	3839374	d__Bacteria	p__Bacillota	c__Bacilli	o__Erysipelotrichales	f__Erysipelotrichaceae	g__Clostridium_AQ	s__Clostridium_AQ innocuum	no	no	none
ntk_p_tau_a_beta_1_42_derived	M0020_bin81		var_biomarker ~ apoe4	0.647734	0.18389	3.5224	0.00042766	98.11	0	3839374	d__Bacteria	p__Bacillota	c__Bacilli	o__Erysipelotrichales	f__Erysipelotrichaceae	g__Clostridium_AQ	s__Clostridium_AQ innocuum	no	no	none
ntk_p_tau_a_beta_1_42_derived	M0020_bin81		var_biomarker ~ ntk_table	-0.475902	0.166516	-2.858	0.00426321	98.11	0	3839374	d__Bacteria	p__Bacillota	c__Bacilli	o__Erysipelotrichales	f__Erysipelotrichaceae	g__Clostridium_AQ	s__Clostridium_AQ innocuum	no	no	none
ntk_p_tau_a_beta_1_42_derived	M0020_bin81		var_biomarker ~ bristol_type_1_7	0.0302049	0.0849467	0.355574	0.722159	98.11	0	3839374	d__Bacteria	p__Bacillota	c__Bacilli	o__Erysipelotrichales	f__Erysipelotrichaceae	g__Clostridium_AQ	s__Clostridium_AQ innocuum	no	no	none
ntk_p_tau_a_beta_1_42_derived	M0032_bin118		var_biomarker ~ var_mb	0.0740943	0.0808888	0.916001	0.359666	90.67	0.5	3184555	d__Bacteria	p__Bacteroidota	c__Bacteroidia	o__Bacteroidales	f__Bacteroidaceae	g__Paraprevotella	s__Paraprevotella clara	yes	no	propionate
ntk_p_tau_a_beta_1_42_derived	M0032_bin118		var_biomarker ~ sex	-0.063167	0.223542	-0.282573	0.777504	90.67	0.5	3184555	d__Bacteria	p__Bacteroidota	c__Bacteroidia	o__Bacteroidales	f__Bacteroidaceae	g__Paraprevotella	s__Paraprevotella clara	yes	no	propionate
ntk_p_tau_a_beta_1_42_derived	M0032_bin118		var_biomarker ~ var_mb_by_sex	-0.141899	0.126323	-1.12331	0.261306	90.67	0.5	3184555	d__Bacteria	p__Bacteroidota	c__Bacteroidia	o__Bacteroidales	f__Bacteroidaceae	g__Paraprevotella	s__Paraprevotella clara	yes	no	propionate
ntk_p_tau_a_beta_1_42_derived	M0032_bin118		var_biomarker ~ dx	1.47814	0.511724	2.88856	0.00387015	90.67	0.5	3184555	d__Bacteria	p__Bacteroidota	c__Bacteroidia	o__Bacteroidales	f__Bacteroidaceae	g__Paraprevotella	s__Paraprevotella clara	yes	no	propionate
ntk_p_tau_a_beta_1_42_derived	M0032_bin118		var_biomarker ~ mars_age	0.0203256	0.0118074	1.72143	0.0851724	90.67	0.5	3184555	d__Bacteria	p__Bacteroidota	c__Bacteroidia	o__Bacteroidales	f__Bacteroidaceae	g__Paraprevotella	s__Paraprevotella clara	yes	no	propionate
ntk_p_tau_a_beta_1_42_derived	M0032_bin118		var_biomarker ~ apoe4	0.611406	0.17753	3.44395	0.000573279	90.67	0.5	3184555	d__Bacteria	p__Bacteroidota	c__Bacteroidia	o__Bacteroidales	f__Bacteroidaceae	g__Paraprevotella	s__Paraprevotella clara	yes	no	propionate
ntk_p_tau_a_beta_1_42_derived	M0032_bin118		var_biomarker ~ ntk_table	-0.406221	0.164077	-2.4758	0.0132939	90.67	0.5	3184555	d__Bacteria	p__Bacteroidota	c__Bacteroidia	o__Bacteroidales	f__Bacteroidaceae	g__Paraprevotella	s__Paraprevotella clara	yes	no	propionate
ntk_p_tau_a_beta_1_42_derived	M0032_bin118		var_biomarker ~ bristol_type_1_7	-0.012506	0.0821105	-0.152307	0.878945	90.67	0.5	3184555	d__Bacteria	p__Bacteroidota	c__Bacteroidia	o__Bacteroidales	f__Bacteroidaceae	g__Paraprevotella	s__Paraprevotella clara	yes	no	propionate
ntk_p_tau_a_beta_1_42_derived	M0032_bin45		var_biomarker ~ var_mb	-0.0520102	0.109737	-0.473953	0.635533	97.99	0.22	2067660	d__Bacteria	p__Bacillota_A	c__Clostridia	o__Oscillospirales	f__Oscillospiraceae	g__ER4	s__ER4 sp000765235	no	no	none
ntk_p_tau_a_beta_1_42_derived	M0032_bin45		var_biomarker ~ sex	-0.243077	0.157715	-1.54125	0.123257	97.99	0.22	2067660	d__Bacteria	p__Bacillota_A	c__Clostridia	o__Oscillospirales	f__Oscillospiraceae	g__ER4	s__ER4 sp000765235	no	no	none
ntk_p_tau_a_beta_1_42_derived	M0032_bin45		var_biomarker ~ var_mb_by_sex	0.119897	0.13646	0.878625	0.379605	97.99	0.22	2067660	d__Bacteria	p__Bacillota_A	c__Clostridia	o__Oscillospirales	f__Oscillospiraceae	g__ER4	s__ER4 sp000765235	no	no	none
ntk_p_tau_a_beta_1_42_derived	M0032_bin45		var_biomarker ~ dx	1.42581	0.514246	2.77262	0.0055607	97.99	0.22	2067660	d__Bacteria	p__Bacillota_A	c__Clostridia	o__Oscillospirales	f__Oscillospiraceae	g__ER4	s__ER4 sp000765235	no	no	none
ntk_p_tau_a_beta_1_42_derived	M0032_bin45		var_biomarker ~ mars_age	0.0192231	0.0121002	1.58866	0.112137	97.99	0.22	2067660	d__Bacteria	p__Bacillota_A	c__Clostridia	o__Oscillospirales	f__Oscillospiraceae	g__ER4	s__ER4 sp000765235	no	no	none
ntk_p_tau_a_beta_1_42_derived	M0032_bin45		var_biomarker ~ apoe4	0.626569	0.185266	3.382	0.000719609	97.99	0.22	2067660	d__Bacteria	p__Bacillota_A	c__Clostridia	o__Oscillospirales	f__Oscillospiraceae	g__ER4	s__ER4 sp000765235	no	no	none
ntk_p_tau_a_beta_1_42_derived	M0032_bin45		var_biomarker ~ ntk_table	-0.424187	0.171767	-2.46954	0.0135286	97.99	0.22	2067660	d__Bacteria	p__Bacillota_A	c__Clostridia	o__Oscillospirales	f__Oscillospiraceae	g__ER4	s__ER4 sp000765235	no	no	none
ntk_p_tau_a_beta_1_42_derived	M0032_bin45		var_biomarker ~ bristol_type_1_7	-0.014717	0.0819565	-0.179571	0.857489	97.99	0.22	2067660	d__Bacteria	p__Bacillota_A	c__Clostridia	o__Oscillospirales	f__Oscillospiraceae	g__ER4	s__ER4 sp000765235	no	no	none
ntk_p_tau_a_beta_1_42_derived	M0034_bin135		var_biomarker ~ var_mb	-0.124954	0.0914273	-1.36671	0.171717	99.22	0.74	3754013	d__Bacteria	p__Bacteroidota	c__Bacteroidia	o__Bacteroidales	f__Bacteroidaceae	g__Paraprevotella	s__Paraprevotella clara	yes	no	propionate
ntk_p_tau_a_beta_1_42_derived	M0034_bin135		var_biomarker ~ sex	-0.34056	0.136393	-2.4969	0.0125284	99.22	0.74	3754013	d__Bacteria	p__Bacteroidota	c__Bacteroidia	o__Bacteroidales	f__Bacteroidaceae	g__Paraprevotella	s__Paraprevotella clara	yes	no	propionate
ntk_p_tau_a_beta_1_42_derived	M0034_bin135		var_biomarker ~ var_mb_by_sex	0.327245	0.130705	2.50369	0.0122907	99.22	0.74	3754013	d__Bacteria	p__Bacteroidota	c__Bacteroidia	o__Bacteroidales	f__Bacteroidaceae	g__Paraprevotella	s__Paraprevotella clara	yes	no	propionate
ntk_p_tau_a_beta_1_42_derived	M0034_bin135		var_biomarker ~ dx	1.44422	0.494101	2.92292	0.00346762	99.22	0.74	3754013	d__Bacteria	p__Bacteroidota	c__Bacteroidia	o__Bacteroidales	f__Bacteroidaceae	g__Paraprevotella	s__Paraprevotella clara	yes	no	propionate
ntk_p_tau_a_beta_1_42_derived	M0034_bin135		var_biomarker ~ mars_age	0.0274127	0.0112036	2.44679	0.0144135	99.22	0.74	3754013	d__Bacteria	p__Bacteroidota	c__Bacteroidia	o__Bacteroidales	f__Bacteroidaceae	g__Paraprevotella	s__Paraprevotella clara	yes	no	propionate
ntk_p_tau_a_beta_1_42_derived	M0034_bin135		var_biomarker ~ apoe4	0.632773	0.177098	3.573	0.000352916	99.22	0.74	3754013	d__Bacteria	p__Bacteroidota	c__Bacteroidia	o__Bacteroidales	f__Bacteroidaceae	g__Paraprevotella	s__Paraprevotella clara	yes	no	propionate
ntk_p_tau_a_beta_1_42_derived	M0034_bin135		var_biomarker ~ ntk_table	-0.429331	0.153072	-2.80476	0.00503536	99.22	0.74	3754013	d__Bacteria	p__Bacteroidota	c__Bacteroidia	o__Bacteroidales	f__Bacteroidaceae	g__Paraprevotella	s__Paraprevotella clara	yes	no	propionate
ntk_p_tau_a_beta_1_42_derived	M0034_bin135		var_biomarker ~ bristol_type_1_7	-0.00937007	0.0873856	-0.107227	0.914609	99.22	0.74	3754013	d__Bacteria	p__Bacteroidota	c__Bacteroidia	o__Bacteroidales	f__Bacteroidaceae	g__Paraprevotella	s__Paraprevotella clara	yes	no	propionate
ntk_p_tau_a_beta_1_42_derived	M0034_bin5		var_biomarker ~ var_mb	-0.0859681	0.0438826	-1.95905	0.050107	97.58	0.81	1952264	d__Bacteria	p__Actinomycetota	c__Coriobacteriia	o__Coriobacteriales	f__Coriobacteriaceae	g__Collinsella	s__	no	no	none
ntk_p_tau_a_beta_1_42_derived	M0034_bin5		var_biomarker ~ sex	0.131521	0.205578	0.639765	0.522326	97.58	0.81	1952264	d__Bacteria	p__Actinomycetota	c__Coriobacteriia	o__Coriobacteriales	f__Coriobacteriaceae	g__Collinsella	s__	no	no	none
ntk_p_tau_a_beta_1_42_derived	M0034_bin5		var_biomarker ~ var_mb_by_sex	0.186418	0.070212	2.65507	0.00792909	97.58	0.81	1952264	d__Bacteria	p__Actinomycetota	c__Coriobacteriia	o__Coriobacteriales	f__Coriobacteriaceae	g__Collinsella	s__	no	no	none
ntk_p_tau_a_beta_1_42_derived	M0034_bin5		var_biomarker ~ dx	1.58038	0.466237	3.38965	0.000699814	97.58	0.81	1952264	d__Bacteria	p__Actinomycetota	c__Coriobacteriia	o__Coriobacteriales	f__Coriobacteriaceae	g__Collinsella	s__	no	no	none
ntk_p_tau_a_beta_1_42_derived	M0034_bin5		var_biomarker ~ mars_age	0.0219502	0.0117147	1.87374	0.0609668	97.58	0.81	1952264	d__Bacteria	p__Actinomycetota	c__Coriobacteriia	o__Coriobacteriales	f__Coriobacteriaceae	g__Collinsella	s__	no	no	none
ntk_p_tau_a_beta_1_42_derived	M0034_bin5		var_biomarker ~ apoe4	0.655527	0.180873	3.62425	0.000289805	97.58	0.81	1952264	d__Bacteria	p__Actinomycetota	c__Coriobacteriia	o__Coriobacteriales	f__Coriobacteriaceae	g__Collinsella	s__	no	no	none
ntk_p_tau_a_beta_1_42_derived	M0034_bin5		var_biomarker ~ ntk_table	-0.474567	0.163018	-2.91112	0.00360132	97.58	0.81	1952264	d__Bacteria	p__Actinomycetota	c__Coriobacteriia	o__Coriobacteriales	f__Coriobacteriaceae	g__Collinsella	s__	no	no	none
ntk_p_tau_a_beta_1_42_derived	M0034_bin5		var_biomarker ~ bristol_type_1_7	-0.00734527	0.0796877	-0.0921757	0.926558	97.58	0.81	1952264	d__Bacteria	p__Actinomycetota	c__Coriobacteriia	o__Coriobacteriales	f__Coriobacteriaceae	g__Collinsella	s__	no	no	none
ntk_p_tau_a_beta_1_42_derived	M0034_bin82		var_biomarker ~ var_mb	-0.0762324	0.113751	-0.670168	0.502751	96.15	1.17	2918656	d__Bacteria	p__Bacillota_A	c__Clostridia	o__Christensenellales	f__CAG-74	g__UBA11524	s__UBA11524 sp000437595	no	no	none
ntk_p_tau_a_beta_1_42_derived	M0034_bin82		var_biomarker ~ sex	-0.321404	0.153687	-2.09129	0.0365024	96.15	1.17	2918656	d__Bacteria	p__Bacillota_A	c__Clostridia	o__Christensenellales	f__CAG-74	g__UBA11524	s__UBA11524 sp000437595	no	no	none
ntk_p_tau_a_beta_1_42_derived	M0034_bin82		var_biomarker ~ var_mb_by_sex	0.158962	0.159301	0.997869	0.318343	96.15	1.17	2918656	d__Bacteria	p__Bacillota_A	c__Clostridia	o__Christensenellales	f__CAG-74	g__UBA11524	s__UBA11524 sp000437595	no	no	none
ntk_p_tau_a_beta_1_42_derived	M0034_bin82		var_biomarker ~ dx	1.4853	0.53082	2.79812	0.00514009	96.15	1.17	2918656	d__Bacteria	p__Bacillota_A	c__Clostridia	o__Christensenellales	f__CAG-74	g__UBA11524	s__UBA11524 sp000437595	no	no	none
ntk_p_tau_a_beta_1_42_derived	M0034_bin82		var_biomarker ~ mars_age	0.0199004	0.0116619	1.70645	0.0879248	96.15	1.17	2918656	d__Bacteria	p__Bacillota_A	c__Clostridia	o__Christensenellales	f__CAG-74	g__UBA11524	s__UBA11524 sp000437595	no	no	none
ntk_p_tau_a_beta_1_42_derived	M0034_bin82		var_biomarker ~ apoe4	0.611391	0.184241	3.31844	0.000905229	96.15	1.17	2918656	d__Bacteria	p__Bacillota_A	c__Clostridia	o__Christensenellales	f__CAG-74	g__UBA11524	s__UBA11524 sp000437595	no	no	none
ntk_p_tau_a_beta_1_42_derived	M0034_bin82		var_biomarker ~ ntk_table	-0.419107	0.16302	-2.5709	0.0101435	96.15	1.17	2918656	d__Bacteria	p__Bacillota_A	c__Clostridia	o__Christensenellales	f__CAG-74	g__UBA11524	s__UBA11524 sp000437595	no	no	none
ntk_p_tau_a_beta_1_42_derived	M0034_bin82		var_biomarker ~ bristol_type_1_7	-0.0148598	0.0820891	-0.18102	0.856352	96.15	1.17	2918656	d__Bacteria	p__Bacillota_A	c__Clostridia	o__Christensenellales	f__CAG-74	g__UBA11524	s__UBA11524 sp000437595	no	no	none
ntk_p_tau_a_beta_1_42_derived	M0035_bin116		var_biomarker ~ var_mb	-0.0417956	0.0348447	-1.19948	0.230341	95	0.71	2924280	d__Bacteria	p__Bacteroidota	c__Bacteroidia	o__Bacteroidales	f__UBA932	g__Cryptobacteroides	s__Cryptobacteroides sp000432515	no	no	none
ntk_p_tau_a_beta_1_42_derived	M0035_bin116		var_biomarker ~ sex	-0.279696	0.3199	-0.874323	0.381942	95	0.71	2924280	d__Bacteria	p__Bacteroidota	c__Bacteroidia	o__Bacteroidales	f__UBA932	g__Cryptobacteroides	s__Cryptobacteroides sp000432515	no	no	none
ntk_p_tau_a_beta_1_42_derived	M0035_bin116		var_biomarker ~ var_mb_by_sex	-0.00937788	0.0762613	-0.12297	0.90213	95	0.71	2924280	d__Bacteria	p__Bacteroidota	c__Bacteroidia	o__Bacteroidales	f__UBA932	g__Cryptobacteroides	s__Cryptobacteroides sp000432515	no	no	none
ntk_p_tau_a_beta_1_42_derived	M0035_bin116		var_biomarker ~ dx	1.57624	0.558013	2.82473	0.00473207	95	0.71	2924280	d__Bacteria	p__Bacteroidota	c__Bacteroidia	o__Bacteroidales	f__UBA932	g__Cryptobacteroides	s__Cryptobacteroides sp000432515	no	no	none
ntk_p_tau_a_beta_1_42_derived	M0035_bin116		var_biomarker ~ mars_age	0.0190103	0.0121838	1.56029	0.118692	95	0.71	2924280	d__Bacteria	p__Bacteroidota	c__Bacteroidia	o__Bacteroidales	f__UBA932	g__Cryptobacteroides	s__Cryptobacteroides sp000432515	no	no	none
ntk_p_tau_a_beta_1_42_derived	M0035_bin116		var_biomarker ~ apoe4	0.585672	0.181269	3.23096	0.00123376	95	0.71	2924280	d__Bacteria	p__Bacteroidota	c__Bacteroidia	o__Bacteroidales	f__UBA932	g__Cryptobacteroides	s__Cryptobacteroides sp000432515	no	no	none
ntk_p_tau_a_beta_1_42_derived	M0035_bin116		var_biomarker ~ ntk_table	-0.442075	0.166684	-2.65217	0.0079976	95	0.71	2924280	d__Bacteria	p__Bacteroidota	c__Bacteroidia	o__Bacteroidales	f__UBA932	g__Cryptobacteroides	s__Cryptobacteroides sp000432515	no	no	none
ntk_p_tau_a_beta_1_42_derived	M0035_bin116		var_biomarker ~ bristol_type_1_7	0.00355329	0.0820181	0.0433232	0.965444	95	0.71	2924280	d__Bacteria	p__Bacteroidota	c__Bacteroidia	o__Bacteroidales	f__UBA932	g__Cryptobacteroides	s__Cryptobacteroides sp000432515	no	no	none
ntk_p_tau_a_beta_1_42_derived	M0035_bin23		var_biomarker ~ var_mb	-0.0626099	0.0521551	-1.20046	0.229962	98.86	0.16	2820150	d__Bacteria	p__Bacillota_A	c__Clostridia	o__Clostridiales	f__Clostridiaceae	g__Clostridium	s__Clostridium sp900539375	no	no	none
ntk_p_tau_a_beta_1_42_derived	M0035_bin23		var_biomarker ~ sex	-0.172528	0.182839	-0.943608	0.34537	98.86	0.16	2820150	d__Bacteria	p__Bacillota_A	c__Clostridia	o__Clostridiales	f__Clostridiaceae	g__Clostridium	s__Clostridium sp900539375	no	no	none
ntk_p_tau_a_beta_1_42_derived	M0035_bin23		var_biomarker ~ var_mb_by_sex	0.126176	0.144517	0.873082	0.382618	98.86	0.16	2820150	d__Bacteria	p__Bacillota_A	c__Clostridia	o__Clostridiales	f__Clostridiaceae	g__Clostridium	s__Clostridium sp900539375	no	no	none
ntk_p_tau_a_beta_1_42_derived	M0035_bin23		var_biomarker ~ dx	1.44538	0.512079	2.82257	0.00476401	98.86	0.16	2820150	d__Bacteria	p__Bacillota_A	c__Clostridia	o__Clostridiales	f__Clostridiaceae	g__Clostridium	s__Clostridium sp900539375	no	no	none
ntk_p_tau_a_beta_1_42_derived	M0035_bin23		var_biomarker ~ mars_age	0.0203853	0.0117842	1.72988	0.0836511	98.86	0.16	2820150	d__Bacteria	p__Bacillota_A	c__Clostridia	o__Clostridiales	f__Clostridiaceae	g__Clostridium	s__Clostridium sp900539375	no	no	none
ntk_p_tau_a_beta_1_42_derived	M0035_bin23		var_biomarker ~ apoe4	0.637131	0.184157	3.45971	0.000540751	98.86	0.16	2820150	d__Bacteria	p__Bacillota_A	c__Clostridia	o__Clostridiales	f__Clostridiaceae	g__Clostridium	s__Clostridium sp900539375	no	no	none
ntk_p_tau_a_beta_1_42_derived	M0035_bin23		var_biomarker ~ ntk_table	-0.437765	0.171017	-2.55977	0.0104741	98.86	0.16	2820150	d__Bacteria	p__Bacillota_A	c__Clostridia	o__Clostridiales	f__Clostridiaceae	g__Clostridium	s__Clostridium sp900539375	no	no	none
ntk_p_tau_a_beta_1_42_derived	M0035_bin23		var_biomarker ~ bristol_type_1_7	-0.0108552	0.0817381	-0.132805	0.894348	98.86	0.16	2820150	d__Bacteria	p__Bacillota_A	c__Clostridia	o__Clostridiales	f__Clostridiaceae	g__Clostridium	s__Clostridium sp900539375	no	no	none
ntk_p_tau_a_beta_1_42_derived	M0035_bin67		var_biomarker ~ var_mb	0.0390349	0.0557378	0.70033	0.483722	96.23	0	1979430	d__Bacteria	p__Bacillota_A	c__Clostridia	o__Oscillospirales	f__Ruminococcaceae	g__Faecalibacterium	s__Faecalibacterium sp900758465	no	yes	butyrate
ntk_p_tau_a_beta_1_42_derived	M0035_bin67		var_biomarker ~ sex	-0.199209	0.174324	-1.14275	0.253141	96.23	0	1979430	d__Bacteria	p__Bacillota_A	c__Clostridia	o__Oscillospirales	f__Ruminococcaceae	g__Faecalibacterium	s__Faecalibacterium sp900758465	no	yes	butyrate
ntk_p_tau_a_beta_1_42_derived	M0035_bin67		var_biomarker ~ var_mb_by_sex	-0.0484425	0.0857671	-0.564815	0.572199	96.23	0	1979430	d__Bacteria	p__Bacillota_A	c__Clostridia	o__Oscillospirales	f__Ruminococcaceae	g__Faecalibacterium	s__Faecalibacterium sp900758465	no	yes	butyrate
ntk_p_tau_a_beta_1_42_derived	M0035_bin67		var_biomarker ~ dx	1.46929	0.474605	3.09582	0.00196271	96.23	0	1979430	d__Bacteria	p__Bacillota_A	c__Clostridia	o__Oscillospirales	f__Ruminococcaceae	g__Faecalibacterium	s__Faecalibacterium sp900758465	no	yes	butyrate
ntk_p_tau_a_beta_1_42_derived	M0035_bin67		var_biomarker ~ mars_age	0.021107	0.0116489	1.81192	0.0699979	96.23	0	1979430	d__Bacteria	p__Bacillota_A	c__Clostridia	o__Oscillospirales	f__Ruminococcaceae	g__Faecalibacterium	s__Faecalibacterium sp900758465	no	yes	butyrate
ntk_p_tau_a_beta_1_42_derived	M0035_bin67		var_biomarker ~ apoe4	0.622969	0.180711	3.44732	0.000566176	96.23	0	1979430	d__Bacteria	p__Bacillota_A	c__Clostridia	o__Oscillospirales	f__Ruminococcaceae	g__Faecalibacterium	s__Faecalibacterium sp900758465	no	yes	butyrate
ntk_p_tau_a_beta_1_42_derived	M0035_bin67		var_biomarker ~ ntk_table	-0.418598	0.165464	-2.52984	0.0114116	96.23	0	1979430	d__Bacteria	p__Bacillota_A	c__Clostridia	o__Oscillospirales	f__Ruminococcaceae	g__Faecalibacterium	s__Faecalibacterium sp900758465	no	yes	butyrate
ntk_p_tau_a_beta_1_42_derived	M0035_bin67		var_biomarker ~ bristol_type_1_7	-0.0247189	0.0835645	-0.295806	0.767378	96.23	0	1979430	d__Bacteria	p__Bacillota_A	c__Clostridia	o__Oscillospirales	f__Ruminococcaceae	g__Faecalibacterium	s__Faecalibacterium sp900758465	no	yes	butyrate
ntk_p_tau_a_beta_1_42_derived	M0035_bin98		var_biomarker ~ var_mb	0.167322	0.138833	1.20521	0.228124	94.78	0.63	3123819	d__Bacteria	p__Bacillota_A	c__Clostridia	o__Lachnospirales	f__Lachnospiraceae	g__Blautia_A	s__Blautia_A faecis	yes	no	propionate
ntk_p_tau_a_beta_1_42_derived	M0035_bin98		var_biomarker ~ sex	0.860732	0.703763	1.22304	0.221314	94.78	0.63	3123819	d__Bacteria	p__Bacillota_A	c__Clostridia	o__Lachnospirales	f__Lachnospiraceae	g__Blautia_A	s__Blautia_A faecis	yes	no	propionate
ntk_p_tau_a_beta_1_42_derived	M0035_bin98		var_biomarker ~ var_mb_by_sex	-0.390783	0.238178	-1.64072	0.100856	94.78	0.63	3123819	d__Bacteria	p__Bacillota_A	c__Clostridia	o__Lachnospirales	f__Lachnospiraceae	g__Blautia_A	s__Blautia_A faecis	yes	no	propionate
ntk_p_tau_a_beta_1_42_derived	M0035_bin98		var_biomarker ~ dx	1.48551	0.516275	2.87736	0.00401021	94.78	0.63	3123819	d__Bacteria	p__Bacillota_A	c__Clostridia	o__Lachnospirales	f__Lachnospiraceae	g__Blautia_A	s__Blautia_A faecis	yes	no	propionate
ntk_p_tau_a_beta_1_42_derived	M0035_bin98		var_biomarker ~ mars_age	0.016764	0.0121863	1.37565	0.168931	94.78	0.63	3123819	d__Bacteria	p__Bacillota_A	c__Clostridia	o__Lachnospirales	f__Lachnospiraceae	g__Blautia_A	s__Blautia_A faecis	yes	no	propionate
ntk_p_tau_a_beta_1_42_derived	M0035_bin98		var_biomarker ~ apoe4	0.629558	0.181537	3.46794	0.000524467	94.78	0.63	3123819	d__Bacteria	p__Bacillota_A	c__Clostridia	o__Lachnospirales	f__Lachnospiraceae	g__Blautia_A	s__Blautia_A faecis	yes	no	propionate
ntk_p_tau_a_beta_1_42_derived	M0035_bin98		var_biomarker ~ ntk_table	-0.429384	0.171194	-2.50817	0.0121359	94.78	0.63	3123819	d__Bacteria	p__Bacillota_A	c__Clostridia	o__Lachnospirales	f__Lachnospiraceae	g__Blautia_A	s__Blautia_A faecis	yes	no	propionate
ntk_p_tau_a_beta_1_42_derived	M0035_bin98		var_biomarker ~ bristol_type_1_7	-0.0107792	0.0835905	-0.128952	0.897396	94.78	0.63	3123819	d__Bacteria	p__Bacillota_A	c__Clostridia	o__Lachnospirales	f__Lachnospiraceae	g__Blautia_A	s__Blautia_A faecis	yes	no	propionate
ntk_p_tau_a_beta_1_42_derived	M0046_bin53		var_biomarker ~ var_mb	-0.0961131	0.124105	-0.774451	0.438664	96.64	0	1941537	d__Bacteria	p__Bacillota_A	c__Clostridia	o__Oscillospirales	f__Acutalibacteraceae	g__CAG-217	s__CAG-217 sp000436335	no	no	none
ntk_p_tau_a_beta_1_42_derived	M0046_bin53		var_biomarker ~ sex	0.161599	0.844543	0.191345	0.848255	96.64	0	1941537	d__Bacteria	p__Bacillota_A	c__Clostridia	o__Oscillospirales	f__Acutalibacteraceae	g__CAG-217	s__CAG-217 sp000436335	no	no	none
ntk_p_tau_a_beta_1_42_derived	M0046_bin53		var_biomarker ~ var_mb_by_sex	0.116938	0.222822	0.524807	0.599717	96.64	0	1941537	d__Bacteria	p__Bacillota_A	c__Clostridia	o__Oscillospirales	f__Acutalibacteraceae	g__CAG-217	s__CAG-217 sp000436335	no	no	none
ntk_p_tau_a_beta_1_42_derived	M0046_bin53		var_biomarker ~ dx	1.46857	0.494119	2.9721	0.00295769	96.64	0	1941537	d__Bacteria	p__Bacillota_A	c__Clostridia	o__Oscillospirales	f__Acutalibacteraceae	g__CAG-217	s__CAG-217 sp000436335	no	no	none
ntk_p_tau_a_beta_1_42_derived	M0046_bin53		var_biomarker ~ mars_age	0.0208138	0.0120528	1.72689	0.0841878	96.64	0	1941537	d__Bacteria	p__Bacillota_A	c__Clostridia	o__Oscillospirales	f__Acutalibacteraceae	g__CAG-217	s__CAG-217 sp000436335	no	no	none
ntk_p_tau_a_beta_1_42_derived	M0046_bin53		var_biomarker ~ apoe4	0.614762	0.184533	3.33144	0.000863969	96.64	0	1941537	d__Bacteria	p__Bacillota_A	c__Clostridia	o__Oscillospirales	f__Acutalibacteraceae	g__CAG-217	s__CAG-217 sp000436335	no	no	none
ntk_p_tau_a_beta_1_42_derived	M0046_bin53		var_biomarker ~ ntk_table	-0.443831	0.169196	-2.62318	0.00871137	96.64	0	1941537	d__Bacteria	p__Bacillota_A	c__Clostridia	o__Oscillospirales	f__Acutalibacteraceae	g__CAG-217	s__CAG-217 sp000436335	no	no	none
ntk_p_tau_a_beta_1_42_derived	M0046_bin53		var_biomarker ~ bristol_type_1_7	-0.0160881	0.084979	-0.189318	0.849844	96.64	0	1941537	d__Bacteria	p__Bacillota_A	c__Clostridia	o__Oscillospirales	f__Acutalibacteraceae	g__CAG-217	s__CAG-217 sp000436335	no	no	none
ntk_p_tau_a_beta_1_42_derived	M0047_bin136		var_biomarker ~ var_mb	0.147121	0.0978363	1.50374	0.132648	90.44	0.58	3552079	d__Bacteria	p__Bacillota_A	c__Clostridia	o__Oscillospirales	f__Acutalibacteraceae	g__Acutalibacter	s__Acutalibacter timonensis	no	no	none
ntk_p_tau_a_beta_1_42_derived	M0047_bin136		var_biomarker ~ sex	0.981329	0.572111	1.71528	0.0862941	90.44	0.58	3552079	d__Bacteria	p__Bacillota_A	c__Clostridia	o__Oscillospirales	f__Acutalibacteraceae	g__Acutalibacter	s__Acutalibacter timonensis	no	no	none
ntk_p_tau_a_beta_1_42_derived	M0047_bin136		var_biomarker ~ var_mb_by_sex	-0.354166	0.157533	-2.2482	0.0245636	90.44	0.58	3552079	d__Bacteria	p__Bacillota_A	c__Clostridia	o__Oscillospirales	f__Acutalibacteraceae	g__Acutalibacter	s__Acutalibacter timonensis	no	no	none
ntk_p_tau_a_beta_1_42_derived	M0047_bin136		var_biomarker ~ dx	1.43365	0.507537	2.82472	0.00473218	90.44	0.58	3552079	d__Bacteria	p__Bacillota_A	c__Clostridia	o__Oscillospirales	f__Acutalibacteraceae	g__Acutalibacter	s__Acutalibacter timonensis	no	no	none
ntk_p_tau_a_beta_1_42_derived	M0047_bin136		var_biomarker ~ mars_age	0.0210195	0.0116535	1.8037	0.0712786	90.44	0.58	3552079	d__Bacteria	p__Bacillota_A	c__Clostridia	o__Oscillospirales	f__Acutalibacteraceae	g__Acutalibacter	s__Acutalibacter timonensis	no	no	none
ntk_p_tau_a_beta_1_42_derived	M0047_bin136		var_biomarker ~ apoe4	0.655748	0.1784	3.67571	0.000237186	90.44	0.58	3552079	d__Bacteria	p__Bacillota_A	c__Clostridia	o__Oscillospirales	f__Acutalibacteraceae	g__Acutalibacter	s__Acutalibacter timonensis	no	no	none
ntk_p_tau_a_beta_1_42_derived	M0047_bin136		var_biomarker ~ ntk_table	-0.419788	0.154937	-2.7094	0.0067404	90.44	0.58	3552079	d__Bacteria	p__Bacillota_A	c__Clostridia	o__Oscillospirales	f__Acutalibacteraceae	g__Acutalibacter	s__Acutalibacter timonensis	no	no	none
ntk_p_tau_a_beta_1_42_derived	M0047_bin136		var_biomarker ~ bristol_type_1_7	0.016559	0.0858338	0.192919	0.847022	90.44	0.58	3552079	d__Bacteria	p__Bacillota_A	c__Clostridia	o__Oscillospirales	f__Acutalibacteraceae	g__Acutalibacter	s__Acutalibacter timonensis	no	no	none
ntk_p_tau_a_beta_1_42_derived	M0047_bin158		var_biomarker ~ var_mb	-0.178923	0.0575323	-3.10996	0.00187112	98.39	0.81	2058669	d__Bacteria	p__Actinomycetota	c__Coriobacteriia	o__Coriobacteriales	f__Coriobacteriaceae	g__Collinsella	s__Collinsella sp900541695	no	no	none
ntk_p_tau_a_beta_1_42_derived	M0047_bin158		var_biomarker ~ sex	0.0596892	0.181186	0.329437	0.741826	98.39	0.81	2058669	d__Bacteria	p__Actinomycetota	c__Coriobacteriia	o__Coriobacteriales	f__Coriobacteriaceae	g__Collinsella	s__Collinsella sp900541695	no	no	none
ntk_p_tau_a_beta_1_42_derived	M0047_bin158		var_biomarker ~ var_mb_by_sex	0.183713	0.0786123	2.33695	0.019442	98.39	0.81	2058669	d__Bacteria	p__Actinomycetota	c__Coriobacteriia	o__Coriobacteriales	f__Coriobacteriaceae	g__Collinsella	s__Collinsella sp900541695	no	no	none
ntk_p_tau_a_beta_1_42_derived	M0047_bin158		var_biomarker ~ dx	1.36968	0.496879	2.75656	0.00584128	98.39	0.81	2058669	d__Bacteria	p__Actinomycetota	c__Coriobacteriia	o__Coriobacteriales	f__Coriobacteriaceae	g__Collinsella	s__Collinsella sp900541695	no	no	none
ntk_p_tau_a_beta_1_42_derived	M0047_bin158		var_biomarker ~ mars_age	0.0236032	0.0123422	1.9124	0.0558244	98.39	0.81	2058669	d__Bacteria	p__Actinomycetota	c__Coriobacteriia	o__Coriobacteriales	f__Coriobacteriaceae	g__Collinsella	s__Collinsella sp900541695	no	no	none
ntk_p_tau_a_beta_1_42_derived	M0047_bin158		var_biomarker ~ apoe4	0.750213	0.181764	4.1274	3.66887991019027e-05	98.39	0.81	2058669	d__Bacteria	p__Actinomycetota	c__Coriobacteriia	o__Coriobacteriales	f__Coriobacteriaceae	g__Collinsella	s__Collinsella sp900541695	no	no	none
ntk_p_tau_a_beta_1_42_derived	M0047_bin158		var_biomarker ~ ntk_table	-0.373174	0.165689	-2.25226	0.0243058	98.39	0.81	2058669	d__Bacteria	p__Actinomycetota	c__Coriobacteriia	o__Coriobacteriales	f__Coriobacteriaceae	g__Collinsella	s__Collinsella sp900541695	no	no	none
ntk_p_tau_a_beta_1_42_derived	M0047_bin158		var_biomarker ~ bristol_type_1_7	-0.0220614	0.0801615	-0.275212	0.783153	98.39	0.81	2058669	d__Bacteria	p__Actinomycetota	c__Coriobacteriia	o__Coriobacteriales	f__Coriobacteriaceae	g__Collinsella	s__Collinsella sp900541695	no	no	none
ntk_p_tau_a_beta_1_42_derived	M0047_bin66		var_biomarker ~ var_mb	0.0512448	0.118728	0.431613	0.666023	91.56	0.81	1505215	d__Bacteria	p__Bacillota_A	c__Clostridia	o__Christensenellales	f__CAG-917	g__Limadaptatus	s__Limadaptatus sp900545885	no	no	none
ntk_p_tau_a_beta_1_42_derived	M0047_bin66		var_biomarker ~ sex	-0.400634	0.438101	-0.914478	0.360466	91.56	0.81	1505215	d__Bacteria	p__Bacillota_A	c__Clostridia	o__Christensenellales	f__CAG-917	g__Limadaptatus	s__Limadaptatus sp900545885	no	no	none
ntk_p_tau_a_beta_1_42_derived	M0047_bin66		var_biomarker ~ var_mb_by_sex	-0.0718739	0.180718	-0.397713	0.690842	91.56	0.81	1505215	d__Bacteria	p__Bacillota_A	c__Clostridia	o__Christensenellales	f__CAG-917	g__Limadaptatus	s__Limadaptatus sp900545885	no	no	none
ntk_p_tau_a_beta_1_42_derived	M0047_bin66		var_biomarker ~ dx	1.45597	0.506732	2.87326	0.00406264	91.56	0.81	1505215	d__Bacteria	p__Bacillota_A	c__Clostridia	o__Christensenellales	f__CAG-917	g__Limadaptatus	s__Limadaptatus sp900545885	no	no	none
ntk_p_tau_a_beta_1_42_derived	M0047_bin66		var_biomarker ~ mars_age	0.0198326	0.0118662	1.67135	0.0946527	91.56	0.81	1505215	d__Bacteria	p__Bacillota_A	c__Clostridia	o__Christensenellales	f__CAG-917	g__Limadaptatus	s__Limadaptatus sp900545885	no	no	none
ntk_p_tau_a_beta_1_42_derived	M0047_bin66		var_biomarker ~ apoe4	0.633201	0.18189	3.48123	0.000499121	91.56	0.81	1505215	d__Bacteria	p__Bacillota_A	c__Clostridia	o__Christensenellales	f__CAG-917	g__Limadaptatus	s__Limadaptatus sp900545885	no	no	none
ntk_p_tau_a_beta_1_42_derived	M0047_bin66		var_biomarker ~ ntk_table	-0.428636	0.177424	-2.41588	0.0156972	91.56	0.81	1505215	d__Bacteria	p__Bacillota_A	c__Clostridia	o__Christensenellales	f__CAG-917	g__Limadaptatus	s__Limadaptatus sp900545885	no	no	none
ntk_p_tau_a_beta_1_42_derived	M0047_bin66		var_biomarker ~ bristol_type_1_7	-0.00615927	0.0854863	-0.0720498	0.942562	91.56	0.81	1505215	d__Bacteria	p__Bacillota_A	c__Clostridia	o__Christensenellales	f__CAG-917	g__Limadaptatus	s__Limadaptatus sp900545885	no	no	none
ntk_p_tau_a_beta_1_42_derived	M0047_bin87		var_biomarker ~ var_mb	0.571918	0.17592	3.25102	0.00114991	96.77	0	1851611	d__Bacteria	p__Actinomycetota	c__Coriobacteriia	o__Coriobacteriales	f__QAMH01	g__QAMH01	s__QAMH01 sp900544245	no	no	none
ntk_p_tau_a_beta_1_42_derived	M0047_bin87		var_biomarker ~ sex	0.420889	0.326664	1.28845	0.19759	96.77	0	1851611	d__Bacteria	p__Actinomycetota	c__Coriobacteriia	o__Coriobacteriales	f__QAMH01	g__QAMH01	s__QAMH01 sp900544245	no	no	none
ntk_p_tau_a_beta_1_42_derived	M0047_bin87		var_biomarker ~ var_mb_by_sex	-0.517954	0.233904	-2.21439	0.0268019	96.77	0	1851611	d__Bacteria	p__Actinomycetota	c__Coriobacteriia	o__Coriobacteriales	f__QAMH01	g__QAMH01	s__QAMH01 sp900544245	no	no	none
ntk_p_tau_a_beta_1_42_derived	M0047_bin87		var_biomarker ~ dx	1.62286	0.493008	3.29175	0.00099567	96.77	0	1851611	d__Bacteria	p__Actinomycetota	c__Coriobacteriia	o__Coriobacteriales	f__QAMH01	g__QAMH01	s__QAMH01 sp900544245	no	no	none
ntk_p_tau_a_beta_1_42_derived	M0047_bin87		var_biomarker ~ mars_age	0.0153893	0.0107961	1.42545	0.154026	96.77	0	1851611	d__Bacteria	p__Actinomycetota	c__Coriobacteriia	o__Coriobacteriales	f__QAMH01	g__QAMH01	s__QAMH01 sp900544245	no	no	none
ntk_p_tau_a_beta_1_42_derived	M0047_bin87		var_biomarker ~ apoe4	0.595993	0.172163	3.46179	0.000536601	96.77	0	1851611	d__Bacteria	p__Actinomycetota	c__Coriobacteriia	o__Coriobacteriales	f__QAMH01	g__QAMH01	s__QAMH01 sp900544245	no	no	none
ntk_p_tau_a_beta_1_42_derived	M0047_bin87		var_biomarker ~ ntk_table	-0.455921	0.163891	-2.78185	0.00540493	96.77	0	1851611	d__Bacteria	p__Actinomycetota	c__Coriobacteriia	o__Coriobacteriales	f__QAMH01	g__QAMH01	s__QAMH01 sp900544245	no	no	none
ntk_p_tau_a_beta_1_42_derived	M0047_bin87		var_biomarker ~ bristol_type_1_7	-0.0515471	0.0734883	-0.701433	0.483033	96.77	0	1851611	d__Bacteria	p__Actinomycetota	c__Coriobacteriia	o__Coriobacteriales	f__QAMH01	g__QAMH01	s__QAMH01 sp900544245	no	no	none
ntk_p_tau_a_beta_1_42_derived	M0047_bin94		var_biomarker ~ var_mb	0.000167031	0.0279396	0.00597827	0.99523	93.17	0.62	2694989	d__Bacteria	p__Pseudomonadota	c__Gammaproteobacteria	o__Burkholderiales	f__Burkholderiaceae_A	g__Sutterella	s__Sutterella wadsworthensis	no	no	none
ntk_p_tau_a_beta_1_42_derived	M0047_bin94		var_biomarker ~ sex	-0.0635438	0.21431	-0.296504	0.766845	93.17	0.62	2694989	d__Bacteria	p__Pseudomonadota	c__Gammaproteobacteria	o__Burkholderiales	f__Burkholderiaceae_A	g__Sutterella	s__Sutterella wadsworthensis	no	no	none
ntk_p_tau_a_beta_1_42_derived	M0047_bin94		var_biomarker ~ var_mb_by_sex	0.0797015	0.0559345	1.42491	0.154184	93.17	0.62	2694989	d__Bacteria	p__Pseudomonadota	c__Gammaproteobacteria	o__Burkholderiales	f__Burkholderiaceae_A	g__Sutterella	s__Sutterella wadsworthensis	no	no	none
ntk_p_tau_a_beta_1_42_derived	M0047_bin94		var_biomarker ~ dx	1.48269	0.49503	2.99515	0.00274307	93.17	0.62	2694989	d__Bacteria	p__Pseudomonadota	c__Gammaproteobacteria	o__Burkholderiales	f__Burkholderiaceae_A	g__Sutterella	s__Sutterella wadsworthensis	no	no	none
ntk_p_tau_a_beta_1_42_derived	M0047_bin94		var_biomarker ~ mars_age	0.0218334	0.0114504	1.90677	0.0565504	93.17	0.62	2694989	d__Bacteria	p__Pseudomonadota	c__Gammaproteobacteria	o__Burkholderiales	f__Burkholderiaceae_A	g__Sutterella	s__Sutterella wadsworthensis	no	no	none
ntk_p_tau_a_beta_1_42_derived	M0047_bin94		var_biomarker ~ apoe4	0.633657	0.180953	3.50177	0.000462184	93.17	0.62	2694989	d__Bacteria	p__Pseudomonadota	c__Gammaproteobacteria	o__Burkholderiales	f__Burkholderiaceae_A	g__Sutterella	s__Sutterella wadsworthensis	no	no	none
ntk_p_tau_a_beta_1_42_derived	M0047_bin94		var_biomarker ~ ntk_table	-0.41059	0.163691	-2.50833	0.0121304	93.17	0.62	2694989	d__Bacteria	p__Pseudomonadota	c__Gammaproteobacteria	o__Burkholderiales	f__Burkholderiaceae_A	g__Sutterella	s__Sutterella wadsworthensis	no	no	none
ntk_p_tau_a_beta_1_42_derived	M0047_bin94		var_biomarker ~ bristol_type_1_7	-0.0227733	0.0831192	-0.273984	0.784097	93.17	0.62	2694989	d__Bacteria	p__Pseudomonadota	c__Gammaproteobacteria	o__Burkholderiales	f__Burkholderiaceae_A	g__Sutterella	s__Sutterella wadsworthensis	no	no	none
ntk_p_tau_a_beta_1_42_derived	M0047_bin97		var_biomarker ~ var_mb	0.0938114	0.0465807	2.01395	0.0440143	98.39	0.12	1598207	d__Bacteria	p__Actinomycetota	c__Coriobacteriia	o__Coriobacteriales	f__Eggerthellaceae	g__Anaerotardibacter	s__Anaerotardibacter sp000435675	no	no	none
ntk_p_tau_a_beta_1_42_derived	M0047_bin97		var_biomarker ~ sex	-0.606439	0.250359	-2.42228	0.0154235	98.39	0.12	1598207	d__Bacteria	p__Actinomycetota	c__Coriobacteriia	o__Coriobacteriales	f__Eggerthellaceae	g__Anaerotardibacter	s__Anaerotardibacter sp000435675	no	no	none
ntk_p_tau_a_beta_1_42_derived	M0047_bin97		var_biomarker ~ var_mb_by_sex	-0.122115	0.0622713	-1.96101	0.0498777	98.39	0.12	1598207	d__Bacteria	p__Actinomycetota	c__Coriobacteriia	o__Coriobacteriales	f__Eggerthellaceae	g__Anaerotardibacter	s__Anaerotardibacter sp000435675	no	no	none
ntk_p_tau_a_beta_1_42_derived	M0047_bin97		var_biomarker ~ dx	1.52527	0.522858	2.91718	0.00353216	98.39	0.12	1598207	d__Bacteria	p__Actinomycetota	c__Coriobacteriia	o__Coriobacteriales	f__Eggerthellaceae	g__Anaerotardibacter	s__Anaerotardibacter sp000435675	no	no	none
ntk_p_tau_a_beta_1_42_derived	M0047_bin97		var_biomarker ~ mars_age	0.0181084	0.0115958	1.56164	0.118372	98.39	0.12	1598207	d__Bacteria	p__Actinomycetota	c__Coriobacteriia	o__Coriobacteriales	f__Eggerthellaceae	g__Anaerotardibacter	s__Anaerotardibacter sp000435675	no	no	none
ntk_p_tau_a_beta_1_42_derived	M0047_bin97		var_biomarker ~ apoe4	0.609366	0.175972	3.46285	0.000534486	98.39	0.12	1598207	d__Bacteria	p__Actinomycetota	c__Coriobacteriia	o__Coriobacteriales	f__Eggerthellaceae	g__Anaerotardibacter	s__Anaerotardibacter sp000435675	no	no	none
ntk_p_tau_a_beta_1_42_derived	M0047_bin97		var_biomarker ~ ntk_table	-0.411586	0.163277	-2.52078	0.0117096	98.39	0.12	1598207	d__Bacteria	p__Actinomycetota	c__Coriobacteriia	o__Coriobacteriales	f__Eggerthellaceae	g__Anaerotardibacter	s__Anaerotardibacter sp000435675	no	no	none
ntk_p_tau_a_beta_1_42_derived	M0047_bin97		var_biomarker ~ bristol_type_1_7	-0.00141437	0.0756849	-0.0186876	0.98509	98.39	0.12	1598207	d__Bacteria	p__Actinomycetota	c__Coriobacteriia	o__Coriobacteriales	f__Eggerthellaceae	g__Anaerotardibacter	s__Anaerotardibacter sp000435675	no	no	none
ntk_p_tau_a_beta_1_42_derived	M0053_bin102		var_biomarker ~ var_mb	0.0711487	0.0750312	0.948254	0.343	96.12	0	2009405	d__Bacteria	p__Bacillota_A	c__Clostridia	o__Oscillospirales	f__Acutalibacteraceae	g__UMGS1071	s__UMGS1071 sp900542375	no	no	none
ntk_p_tau_a_beta_1_42_derived	M0053_bin102		var_biomarker ~ sex	-0.00856298	0.312164	-0.0274311	0.978116	96.12	0	2009405	d__Bacteria	p__Bacillota_A	c__Clostridia	o__Oscillospirales	f__Acutalibacteraceae	g__UMGS1071	s__UMGS1071 sp900542375	no	no	none
ntk_p_tau_a_beta_1_42_derived	M0053_bin102		var_biomarker ~ var_mb_by_sex	-0.123481	0.13601	-0.907877	0.363943	96.12	0	2009405	d__Bacteria	p__Bacillota_A	c__Clostridia	o__Oscillospirales	f__Acutalibacteraceae	g__UMGS1071	s__UMGS1071 sp900542375	no	no	none
ntk_p_tau_a_beta_1_42_derived	M0053_bin102		var_biomarker ~ dx	1.45979	0.516065	2.8287	0.00467382	96.12	0	2009405	d__Bacteria	p__Bacillota_A	c__Clostridia	o__Oscillospirales	f__Acutalibacteraceae	g__UMGS1071	s__UMGS1071 sp900542375	no	no	none
ntk_p_tau_a_beta_1_42_derived	M0053_bin102		var_biomarker ~ mars_age	0.0199729	0.0119047	1.67774	0.0933982	96.12	0	2009405	d__Bacteria	p__Bacillota_A	c__Clostridia	o__Oscillospirales	f__Acutalibacteraceae	g__UMGS1071	s__UMGS1071 sp900542375	no	no	none
ntk_p_tau_a_beta_1_42_derived	M0053_bin102		var_biomarker ~ apoe4	0.626616	0.182965	3.42478	0.000615301	96.12	0	2009405	d__Bacteria	p__Bacillota_A	c__Clostridia	o__Oscillospirales	f__Acutalibacteraceae	g__UMGS1071	s__UMGS1071 sp900542375	no	no	none
ntk_p_tau_a_beta_1_42_derived	M0053_bin102		var_biomarker ~ ntk_table	-0.437304	0.175927	-2.4857	0.0129295	96.12	0	2009405	d__Bacteria	p__Bacillota_A	c__Clostridia	o__Oscillospirales	f__Acutalibacteraceae	g__UMGS1071	s__UMGS1071 sp900542375	no	no	none
ntk_p_tau_a_beta_1_42_derived	M0053_bin102		var_biomarker ~ bristol_type_1_7	-0.00339776	0.0822469	-0.0413116	0.967047	96.12	0	2009405	d__Bacteria	p__Bacillota_A	c__Clostridia	o__Oscillospirales	f__Acutalibacteraceae	g__UMGS1071	s__UMGS1071 sp900542375	no	no	none
ntk_p_tau_a_beta_1_42_derived	M0053_bin105		var_biomarker ~ var_mb	0.364945	0.135381	2.69568	0.00702457	94.02	0.71	1931922	d__Bacteria	p__Bacillota_A	c__Clostridia	o__Peptostreptococcales	f__Anaerovoracaceae	g__Lentihominibacter	s__Lentihominibacter sp934281605	no	no	none
ntk_p_tau_a_beta_1_42_derived	M0053_bin105		var_biomarker ~ sex	-0.146831	0.148527	-0.988581	0.322868	94.02	0.71	1931922	d__Bacteria	p__Bacillota_A	c__Clostridia	o__Peptostreptococcales	f__Anaerovoracaceae	g__Lentihominibacter	s__Lentihominibacter sp934281605	no	no	none
ntk_p_tau_a_beta_1_42_derived	M0053_bin105		var_biomarker ~ var_mb_by_sex	-0.36239	0.167509	-2.1634	0.0305102	94.02	0.71	1931922	d__Bacteria	p__Bacillota_A	c__Clostridia	o__Peptostreptococcales	f__Anaerovoracaceae	g__Lentihominibacter	s__Lentihominibacter sp934281605	no	no	none
ntk_p_tau_a_beta_1_42_derived	M0053_bin105		var_biomarker ~ dx	1.46377	0.534611	2.73801	0.00618124	94.02	0.71	1931922	d__Bacteria	p__Bacillota_A	c__Clostridia	o__Peptostreptococcales	f__Anaerovoracaceae	g__Lentihominibacter	s__Lentihominibacter sp934281605	no	no	none
ntk_p_tau_a_beta_1_42_derived	M0053_bin105		var_biomarker ~ mars_age	0.0225983	0.0122209	1.84916	0.0644352	94.02	0.71	1931922	d__Bacteria	p__Bacillota_A	c__Clostridia	o__Peptostreptococcales	f__Anaerovoracaceae	g__Lentihominibacter	s__Lentihominibacter sp934281605	no	no	none
ntk_p_tau_a_beta_1_42_derived	M0053_bin105		var_biomarker ~ apoe4	0.595046	0.175696	3.38678	0.000707171	94.02	0.71	1931922	d__Bacteria	p__Bacillota_A	c__Clostridia	o__Peptostreptococcales	f__Anaerovoracaceae	g__Lentihominibacter	s__Lentihominibacter sp934281605	no	no	none
ntk_p_tau_a_beta_1_42_derived	M0053_bin105		var_biomarker ~ ntk_table	-0.508151	0.169105	-3.00494	0.00265635	94.02	0.71	1931922	d__Bacteria	p__Bacillota_A	c__Clostridia	o__Peptostreptococcales	f__Anaerovoracaceae	g__Lentihominibacter	s__Lentihominibacter sp934281605	no	no	none
ntk_p_tau_a_beta_1_42_derived	M0053_bin105		var_biomarker ~ bristol_type_1_7	0.0134798	0.0839225	0.160622	0.872391	94.02	0.71	1931922	d__Bacteria	p__Bacillota_A	c__Clostridia	o__Peptostreptococcales	f__Anaerovoracaceae	g__Lentihominibacter	s__Lentihominibacter sp934281605	no	no	none
ntk_p_tau_a_beta_1_42_derived	M0053_bin123		var_biomarker ~ var_mb	-0.0767761	0.0726443	-1.05688	0.290568	98.87	0	2165646	d__Bacteria	p__Bacillota_A	c__Clostridia	o__Oscillospirales	f__Ruminococcaceae	g__Faecalibacterium	s__Faecalibacterium prausnitzii	no	yes	butyrate
ntk_p_tau_a_beta_1_42_derived	M0053_bin123		var_biomarker ~ sex	-0.337316	0.150636	-2.23928	0.0251375	98.87	0	2165646	d__Bacteria	p__Bacillota_A	c__Clostridia	o__Oscillospirales	f__Ruminococcaceae	g__Faecalibacterium	s__Faecalibacterium prausnitzii	no	yes	butyrate
ntk_p_tau_a_beta_1_42_derived	M0053_bin123		var_biomarker ~ var_mb_by_sex	0.222673	0.118164	1.88444	0.059505	98.87	0	2165646	d__Bacteria	p__Bacillota_A	c__Clostridia	o__Oscillospirales	f__Ruminococcaceae	g__Faecalibacterium	s__Faecalibacterium prausnitzii	no	yes	butyrate
ntk_p_tau_a_beta_1_42_derived	M0053_bin123		var_biomarker ~ dx	1.48285	0.520946	2.84646	0.00442078	98.87	0	2165646	d__Bacteria	p__Bacillota_A	c__Clostridia	o__Oscillospirales	f__Ruminococcaceae	g__Faecalibacterium	s__Faecalibacterium prausnitzii	no	yes	butyrate
ntk_p_tau_a_beta_1_42_derived	M0053_bin123		var_biomarker ~ mars_age	0.0232968	0.0121538	1.91683	0.0552599	98.87	0	2165646	d__Bacteria	p__Bacillota_A	c__Clostridia	o__Oscillospirales	f__Ruminococcaceae	g__Faecalibacterium	s__Faecalibacterium prausnitzii	no	yes	butyrate
ntk_p_tau_a_beta_1_42_derived	M0053_bin123		var_biomarker ~ apoe4	0.690504	0.191718	3.60166	0.000316189	98.87	0	2165646	d__Bacteria	p__Bacillota_A	c__Clostridia	o__Oscillospirales	f__Ruminococcaceae	g__Faecalibacterium	s__Faecalibacterium prausnitzii	no	yes	butyrate
ntk_p_tau_a_beta_1_42_derived	M0053_bin123		var_biomarker ~ ntk_table	-0.421096	0.164326	-2.56257	0.0103901	98.87	0	2165646	d__Bacteria	p__Bacillota_A	c__Clostridia	o__Oscillospirales	f__Ruminococcaceae	g__Faecalibacterium	s__Faecalibacterium prausnitzii	no	yes	butyrate
ntk_p_tau_a_beta_1_42_derived	M0053_bin123		var_biomarker ~ bristol_type_1_7	0.000691249	0.0817621	0.00845439	0.993254	98.87	0	2165646	d__Bacteria	p__Bacillota_A	c__Clostridia	o__Oscillospirales	f__Ruminococcaceae	g__Faecalibacterium	s__Faecalibacterium prausnitzii	no	yes	butyrate
ntk_p_tau_a_beta_1_42_derived	M0053_bin127		var_biomarker ~ var_mb	0.0135428	0.0306329	0.4421	0.658417	97.85	0	1745458	d__Bacteria	p__Pseudomonadota	c__Alphaproteobacteria	o__RF32	f__CAG-239	g__Scatacola_A	s__Scatacola_A faecigallinarum	no	no	none
ntk_p_tau_a_beta_1_42_derived	M0053_bin127		var_biomarker ~ sex	-0.426122	0.180135	-2.36557	0.0180021	97.85	0	1745458	d__Bacteria	p__Pseudomonadota	c__Alphaproteobacteria	o__RF32	f__CAG-239	g__Scatacola_A	s__Scatacola_A faecigallinarum	no	no	none
ntk_p_tau_a_beta_1_42_derived	M0053_bin127		var_biomarker ~ var_mb_by_sex	-0.0433643	0.0414705	-1.04567	0.295716	97.85	0	1745458	d__Bacteria	p__Pseudomonadota	c__Alphaproteobacteria	o__RF32	f__CAG-239	g__Scatacola_A	s__Scatacola_A faecigallinarum	no	no	none
ntk_p_tau_a_beta_1_42_derived	M0053_bin127		var_biomarker ~ dx	1.46115	0.524562	2.78546	0.00534511	97.85	0	1745458	d__Bacteria	p__Pseudomonadota	c__Alphaproteobacteria	o__RF32	f__CAG-239	g__Scatacola_A	s__Scatacola_A faecigallinarum	no	no	none
ntk_p_tau_a_beta_1_42_derived	M0053_bin127		var_biomarker ~ mars_age	0.0203658	0.0126409	1.61111	0.107156	97.85	0	1745458	d__Bacteria	p__Pseudomonadota	c__Alphaproteobacteria	o__RF32	f__CAG-239	g__Scatacola_A	s__Scatacola_A faecigallinarum	no	no	none
ntk_p_tau_a_beta_1_42_derived	M0053_bin127		var_biomarker ~ apoe4	0.611506	0.184837	3.30835	0.000938482	97.85	0	1745458	d__Bacteria	p__Pseudomonadota	c__Alphaproteobacteria	o__RF32	f__CAG-239	g__Scatacola_A	s__Scatacola_A faecigallinarum	no	no	none
ntk_p_tau_a_beta_1_42_derived	M0053_bin127		var_biomarker ~ ntk_table	-0.434495	0.165147	-2.63095	0.00851453	97.85	0	1745458	d__Bacteria	p__Pseudomonadota	c__Alphaproteobacteria	o__RF32	f__CAG-239	g__Scatacola_A	s__Scatacola_A faecigallinarum	no	no	none
ntk_p_tau_a_beta_1_42_derived	M0053_bin127		var_biomarker ~ bristol_type_1_7	-0.00729365	0.0848891	-0.0859198	0.93153	97.85	0	1745458	d__Bacteria	p__Pseudomonadota	c__Alphaproteobacteria	o__RF32	f__CAG-239	g__Scatacola_A	s__Scatacola_A faecigallinarum	no	no	none
ntk_p_tau_a_beta_1_42_derived	M0053_bin136		var_biomarker ~ var_mb	0.406257	0.192439	2.1111	0.034764	94.34	3.86	2747918	d__Bacteria	p__Bacillota	c__Bacilli	o__Erysipelotrichales	f__Erysipelotrichaceae	g__Amedibacterium	s__Amedibacterium intestinale	no	no	none
ntk_p_tau_a_beta_1_42_derived	M0053_bin136		var_biomarker ~ sex	1.22458	0.679631	1.80183	0.0715728	94.34	3.86	2747918	d__Bacteria	p__Bacillota	c__Bacilli	o__Erysipelotrichales	f__Erysipelotrichaceae	g__Amedibacterium	s__Amedibacterium intestinale	no	no	none
ntk_p_tau_a_beta_1_42_derived	M0053_bin136		var_biomarker ~ var_mb_by_sex	-0.519421	0.250537	-2.07324	0.0381504	94.34	3.86	2747918	d__Bacteria	p__Bacillota	c__Bacilli	o__Erysipelotrichales	f__Erysipelotrichaceae	g__Amedibacterium	s__Amedibacterium intestinale	no	no	none
ntk_p_tau_a_beta_1_42_derived	M0053_bin136		var_biomarker ~ dx	1.43175	0.509985	2.80744	0.00499372	94.34	3.86	2747918	d__Bacteria	p__Bacillota	c__Bacilli	o__Erysipelotrichales	f__Erysipelotrichaceae	g__Amedibacterium	s__Amedibacterium intestinale	no	no	none
ntk_p_tau_a_beta_1_42_derived	M0053_bin136		var_biomarker ~ mars_age	0.0210691	0.0117878	1.78737	0.0738781	94.34	3.86	2747918	d__Bacteria	p__Bacillota	c__Bacilli	o__Erysipelotrichales	f__Erysipelotrichaceae	g__Amedibacterium	s__Amedibacterium intestinale	no	no	none
ntk_p_tau_a_beta_1_42_derived	M0053_bin136		var_biomarker ~ apoe4	0.64377	0.181828	3.54055	0.000399291	94.34	3.86	2747918	d__Bacteria	p__Bacillota	c__Bacilli	o__Erysipelotrichales	f__Erysipelotrichaceae	g__Amedibacterium	s__Amedibacterium intestinale	no	no	none
ntk_p_tau_a_beta_1_42_derived	M0053_bin136		var_biomarker ~ ntk_table	-0.496753	0.166469	-2.98406	0.00284455	94.34	3.86	2747918	d__Bacteria	p__Bacillota	c__Bacilli	o__Erysipelotrichales	f__Erysipelotrichaceae	g__Amedibacterium	s__Amedibacterium intestinale	no	no	none
ntk_p_tau_a_beta_1_42_derived	M0053_bin136		var_biomarker ~ bristol_type_1_7	-0.0164123	0.0808995	-0.202873	0.839235	94.34	3.86	2747918	d__Bacteria	p__Bacillota	c__Bacilli	o__Erysipelotrichales	f__Erysipelotrichaceae	g__Amedibacterium	s__Amedibacterium intestinale	no	no	none
ntk_p_tau_a_beta_1_42_derived	M0053_bin137		var_biomarker ~ var_mb	-0.242593	0.112363	-2.15902	0.030849	97.11	1.02	2346980	d__Bacteria	p__Bacillota_A	c__Clostridia	o__Oscillospirales	f__Ruminococcaceae	g__Faecalibacterium	s__Faecalibacterium duncaniae	no	yes	butyrate
ntk_p_tau_a_beta_1_42_derived	M0053_bin137		var_biomarker ~ sex	-0.465333	0.202121	-2.30225	0.0213209	97.11	1.02	2346980	d__Bacteria	p__Bacillota_A	c__Clostridia	o__Oscillospirales	f__Ruminococcaceae	g__Faecalibacterium	s__Faecalibacterium duncaniae	no	yes	butyrate
ntk_p_tau_a_beta_1_42_derived	M0053_bin137		var_biomarker ~ var_mb_by_sex	0.279673	0.143998	1.94221	0.0521122	97.11	1.02	2346980	d__Bacteria	p__Bacillota_A	c__Clostridia	o__Oscillospirales	f__Ruminococcaceae	g__Faecalibacterium	s__Faecalibacterium duncaniae	no	yes	butyrate
ntk_p_tau_a_beta_1_42_derived	M0053_bin137		var_biomarker ~ dx	1.46163	0.510306	2.86423	0.00418021	97.11	1.02	2346980	d__Bacteria	p__Bacillota_A	c__Clostridia	o__Oscillospirales	f__Ruminococcaceae	g__Faecalibacterium	s__Faecalibacterium duncaniae	no	yes	butyrate
ntk_p_tau_a_beta_1_42_derived	M0053_bin137		var_biomarker ~ mars_age	0.0180991	0.010928	1.65622	0.0976782	97.11	1.02	2346980	d__Bacteria	p__Bacillota_A	c__Clostridia	o__Oscillospirales	f__Ruminococcaceae	g__Faecalibacterium	s__Faecalibacterium duncaniae	no	yes	butyrate
ntk_p_tau_a_beta_1_42_derived	M0053_bin137		var_biomarker ~ apoe4	0.650041	0.185202	3.5099	0.000448283	97.11	1.02	2346980	d__Bacteria	p__Bacillota_A	c__Clostridia	o__Oscillospirales	f__Ruminococcaceae	g__Faecalibacterium	s__Faecalibacterium duncaniae	no	yes	butyrate
ntk_p_tau_a_beta_1_42_derived	M0053_bin137		var_biomarker ~ ntk_table	-0.40477	0.166856	-2.42586	0.0152722	97.11	1.02	2346980	d__Bacteria	p__Bacillota_A	c__Clostridia	o__Oscillospirales	f__Ruminococcaceae	g__Faecalibacterium	s__Faecalibacterium duncaniae	no	yes	butyrate
ntk_p_tau_a_beta_1_42_derived	M0053_bin137		var_biomarker ~ bristol_type_1_7	0.0244492	0.074701	0.327294	0.743446	97.11	1.02	2346980	d__Bacteria	p__Bacillota_A	c__Clostridia	o__Oscillospirales	f__Ruminococcaceae	g__Faecalibacterium	s__Faecalibacterium duncaniae	no	yes	butyrate
ntk_p_tau_a_beta_1_42_derived	M0053_bin2		var_biomarker ~ var_mb	-0.0132897	0.0412901	-0.321861	0.747558	96.25	0.62	2128814	d__Bacteria	p__Pseudomonadota	c__Gammaproteobacteria	o__Burkholderiales	f__Burkholderiaceae_A	g__Duodenibacillus	s__Duodenibacillus intestinigallinarum	no	no	none
ntk_p_tau_a_beta_1_42_derived	M0053_bin2		var_biomarker ~ sex	-0.279022	0.293708	-0.949997	0.342114	96.25	0.62	2128814	d__Bacteria	p__Pseudomonadota	c__Gammaproteobacteria	o__Burkholderiales	f__Burkholderiaceae_A	g__Duodenibacillus	s__Duodenibacillus intestinigallinarum	no	no	none
ntk_p_tau_a_beta_1_42_derived	M0053_bin2		var_biomarker ~ var_mb_by_sex	-0.00689029	0.0553328	-0.124525	0.9009	96.25	0.62	2128814	d__Bacteria	p__Pseudomonadota	c__Gammaproteobacteria	o__Burkholderiales	f__Burkholderiaceae_A	g__Duodenibacillus	s__Duodenibacillus intestinigallinarum	no	no	none
ntk_p_tau_a_beta_1_42_derived	M0053_bin2		var_biomarker ~ dx	1.44434	0.514184	2.809	0.00496961	96.25	0.62	2128814	d__Bacteria	p__Pseudomonadota	c__Gammaproteobacteria	o__Burkholderiales	f__Burkholderiaceae_A	g__Duodenibacillus	s__Duodenibacillus intestinigallinarum	no	no	none
ntk_p_tau_a_beta_1_42_derived	M0053_bin2		var_biomarker ~ mars_age	0.0203736	0.011642	1.75	0.0801177	96.25	0.62	2128814	d__Bacteria	p__Pseudomonadota	c__Gammaproteobacteria	o__Burkholderiales	f__Burkholderiaceae_A	g__Duodenibacillus	s__Duodenibacillus intestinigallinarum	no	no	none
ntk_p_tau_a_beta_1_42_derived	M0053_bin2		var_biomarker ~ apoe4	0.630293	0.184503	3.41617	0.000635089	96.25	0.62	2128814	d__Bacteria	p__Pseudomonadota	c__Gammaproteobacteria	o__Burkholderiales	f__Burkholderiaceae_A	g__Duodenibacillus	s__Duodenibacillus intestinigallinarum	no	no	none
ntk_p_tau_a_beta_1_42_derived	M0053_bin2		var_biomarker ~ ntk_table	-0.42845	0.164926	-2.59784	0.00938134	96.25	0.62	2128814	d__Bacteria	p__Pseudomonadota	c__Gammaproteobacteria	o__Burkholderiales	f__Burkholderiaceae_A	g__Duodenibacillus	s__Duodenibacillus intestinigallinarum	no	no	none
ntk_p_tau_a_beta_1_42_derived	M0053_bin2		var_biomarker ~ bristol_type_1_7	-0.00799897	0.0817589	-0.0978361	0.922062	96.25	0.62	2128814	d__Bacteria	p__Pseudomonadota	c__Gammaproteobacteria	o__Burkholderiales	f__Burkholderiaceae_A	g__Duodenibacillus	s__Duodenibacillus intestinigallinarum	no	no	none
ntk_p_tau_a_beta_1_42_derived	M0053_bin21		var_biomarker ~ var_mb	0.00883656	0.0437383	0.202032	0.839891	97.96	0	3000705	d__Bacteria	p__Verrucomicrobiota	c__Verrucomicrobiae	o__Verrucomicrobiales	f__Akkermansiaceae	g__Akkermansia	s__Akkermansia muciniphila_B	yes	no	propionate
ntk_p_tau_a_beta_1_42_derived	M0053_bin21		var_biomarker ~ sex	-0.200532	0.227702	-0.880681	0.378491	97.96	0	3000705	d__Bacteria	p__Verrucomicrobiota	c__Verrucomicrobiae	o__Verrucomicrobiales	f__Akkermansiaceae	g__Akkermansia	s__Akkermansia muciniphila_B	yes	no	propionate
ntk_p_tau_a_beta_1_42_derived	M0053_bin21		var_biomarker ~ var_mb_by_sex	0.0144942	0.0539066	0.268876	0.788025	97.96	0	3000705	d__Bacteria	p__Verrucomicrobiota	c__Verrucomicrobiae	o__Verrucomicrobiales	f__Akkermansiaceae	g__Akkermansia	s__Akkermansia muciniphila_B	yes	no	propionate
ntk_p_tau_a_beta_1_42_derived	M0053_bin21		var_biomarker ~ dx	1.48284	0.511448	2.8993	0.00373997	97.96	0	3000705	d__Bacteria	p__Verrucomicrobiota	c__Verrucomicrobiae	o__Verrucomicrobiales	f__Akkermansiaceae	g__Akkermansia	s__Akkermansia muciniphila_B	yes	no	propionate
ntk_p_tau_a_beta_1_42_derived	M0053_bin21		var_biomarker ~ mars_age	0.0190156	0.0120154	1.5826	0.113512	97.96	0	3000705	d__Bacteria	p__Verrucomicrobiota	c__Verrucomicrobiae	o__Verrucomicrobiales	f__Akkermansiaceae	g__Akkermansia	s__Akkermansia muciniphila_B	yes	no	propionate
ntk_p_tau_a_beta_1_42_derived	M0053_bin21		var_biomarker ~ apoe4	0.622229	0.181923	3.42029	0.000625543	97.96	0	3000705	d__Bacteria	p__Verrucomicrobiota	c__Verrucomicrobiae	o__Verrucomicrobiales	f__Akkermansiaceae	g__Akkermansia	s__Akkermansia muciniphila_B	yes	no	propionate
ntk_p_tau_a_beta_1_42_derived	M0053_bin21		var_biomarker ~ ntk_table	-0.428044	0.159797	-2.67868	0.00739135	97.96	0	3000705	d__Bacteria	p__Verrucomicrobiota	c__Verrucomicrobiae	o__Verrucomicrobiales	f__Akkermansiaceae	g__Akkermansia	s__Akkermansia muciniphila_B	yes	no	propionate
ntk_p_tau_a_beta_1_42_derived	M0053_bin21		var_biomarker ~ bristol_type_1_7	-0.005146	0.082033	-0.0627308	0.949981	97.96	0	3000705	d__Bacteria	p__Verrucomicrobiota	c__Verrucomicrobiae	o__Verrucomicrobiales	f__Akkermansiaceae	g__Akkermansia	s__Akkermansia muciniphila_B	yes	no	propionate
ntk_p_tau_a_beta_1_42_derived	M0053_bin45		var_biomarker ~ var_mb	0.023086	0.102676	0.224843	0.822101	95.91	0	2471590	d__Bacteria	p__Bacillota	c__Bacilli	o__Erysipelotrichales	f__Coprobacillaceae	g__Faecalibacillus	s__Faecalibacillus sp900544435	no	no	none
ntk_p_tau_a_beta_1_42_derived	M0053_bin45		var_biomarker ~ sex	-0.247934	0.156628	-1.58295	0.113433	95.91	0	2471590	d__Bacteria	p__Bacillota	c__Bacilli	o__Erysipelotrichales	f__Coprobacillaceae	g__Faecalibacillus	s__Faecalibacillus sp900544435	no	no	none
ntk_p_tau_a_beta_1_42_derived	M0053_bin45		var_biomarker ~ var_mb_by_sex	-0.0318834	0.138731	-0.229822	0.81823	95.91	0	2471590	d__Bacteria	p__Bacillota	c__Bacilli	o__Erysipelotrichales	f__Coprobacillaceae	g__Faecalibacillus	s__Faecalibacillus sp900544435	no	no	none
ntk_p_tau_a_beta_1_42_derived	M0053_bin45		var_biomarker ~ dx	1.46511	0.472871	3.09833	0.00194618	95.91	0	2471590	d__Bacteria	p__Bacillota	c__Bacilli	o__Erysipelotrichales	f__Coprobacillaceae	g__Faecalibacillus	s__Faecalibacillus sp900544435	no	no	none
ntk_p_tau_a_beta_1_42_derived	M0053_bin45		var_biomarker ~ mars_age	0.0202238	0.0117516	1.72094	0.0852616	95.91	0	2471590	d__Bacteria	p__Bacillota	c__Bacilli	o__Erysipelotrichales	f__Coprobacillaceae	g__Faecalibacillus	s__Faecalibacillus sp900544435	no	no	none
ntk_p_tau_a_beta_1_42_derived	M0053_bin45		var_biomarker ~ apoe4	0.638814	0.176262	3.62423	0.000289819	95.91	0	2471590	d__Bacteria	p__Bacillota	c__Bacilli	o__Erysipelotrichales	f__Coprobacillaceae	g__Faecalibacillus	s__Faecalibacillus sp900544435	no	no	none
ntk_p_tau_a_beta_1_42_derived	M0053_bin45		var_biomarker ~ ntk_table	-0.430007	0.166302	-2.58569	0.00971829	95.91	0	2471590	d__Bacteria	p__Bacillota	c__Bacilli	o__Erysipelotrichales	f__Coprobacillaceae	g__Faecalibacillus	s__Faecalibacillus sp900544435	no	no	none
ntk_p_tau_a_beta_1_42_derived	M0053_bin45		var_biomarker ~ bristol_type_1_7	-0.00636498	0.0826368	-0.0770235	0.938605	95.91	0	2471590	d__Bacteria	p__Bacillota	c__Bacilli	o__Erysipelotrichales	f__Coprobacillaceae	g__Faecalibacillus	s__Faecalibacillus sp900544435	no	no	none
ntk_p_tau_a_beta_1_42_derived	M0053_bin52		var_biomarker ~ var_mb	0.0972927	0.0683577	1.42329	0.154653	97.19	1.68	2539621	d__Bacteria	p__Bacillota_A	c__Clostridia	o__Oscillospirales	f__Acutalibacteraceae	g__UMGS1623	s__UMGS1623 sp934647945	no	no	none
ntk_p_tau_a_beta_1_42_derived	M0053_bin52		var_biomarker ~ sex	-0.171211	0.154836	-1.10576	0.26883	97.19	1.68	2539621	d__Bacteria	p__Bacillota_A	c__Clostridia	o__Oscillospirales	f__Acutalibacteraceae	g__UMGS1623	s__UMGS1623 sp934647945	no	no	none
ntk_p_tau_a_beta_1_42_derived	M0053_bin52		var_biomarker ~ var_mb_by_sex	-0.0302354	0.0999055	-0.30264	0.762164	97.19	1.68	2539621	d__Bacteria	p__Bacillota_A	c__Clostridia	o__Oscillospirales	f__Acutalibacteraceae	g__UMGS1623	s__UMGS1623 sp934647945	no	no	none
ntk_p_tau_a_beta_1_42_derived	M0053_bin52		var_biomarker ~ dx	1.4628	0.492809	2.96828	0.00299471	97.19	1.68	2539621	d__Bacteria	p__Bacillota_A	c__Clostridia	o__Oscillospirales	f__Acutalibacteraceae	g__UMGS1623	s__UMGS1623 sp934647945	no	no	none
ntk_p_tau_a_beta_1_42_derived	M0053_bin52		var_biomarker ~ mars_age	0.0142981	0.0135077	1.05851	0.289821	97.19	1.68	2539621	d__Bacteria	p__Bacillota_A	c__Clostridia	o__Oscillospirales	f__Acutalibacteraceae	g__UMGS1623	s__UMGS1623 sp934647945	no	no	none
ntk_p_tau_a_beta_1_42_derived	M0053_bin52		var_biomarker ~ apoe4	0.643966	0.187735	3.43018	0.000603183	97.19	1.68	2539621	d__Bacteria	p__Bacillota_A	c__Clostridia	o__Oscillospirales	f__Acutalibacteraceae	g__UMGS1623	s__UMGS1623 sp934647945	no	no	none
ntk_p_tau_a_beta_1_42_derived	M0053_bin52		var_biomarker ~ ntk_table	-0.452236	0.161723	-2.79636	0.00516815	97.19	1.68	2539621	d__Bacteria	p__Bacillota_A	c__Clostridia	o__Oscillospirales	f__Acutalibacteraceae	g__UMGS1623	s__UMGS1623 sp934647945	no	no	none
ntk_p_tau_a_beta_1_42_derived	M0053_bin52		var_biomarker ~ bristol_type_1_7	0.0289754	0.0801763	0.361396	0.717804	97.19	1.68	2539621	d__Bacteria	p__Bacillota_A	c__Clostridia	o__Oscillospirales	f__Acutalibacteraceae	g__UMGS1623	s__UMGS1623 sp934647945	no	no	none
ntk_p_tau_a_beta_1_42_derived	M0053_bin68		var_biomarker ~ var_mb	0.0817083	0.0872018	0.937002	0.348757	100	0.27	2702343	d__Bacteria	p__Actinomycetota	c__Coriobacteriia	o__Coriobacteriales	f__Eggerthellaceae	g__Adlercreutzia	s__Adlercreutzia equolifaciens	no	no	none
ntk_p_tau_a_beta_1_42_derived	M0053_bin68		var_biomarker ~ sex	-0.537333	0.193158	-2.78182	0.00540542	100	0.27	2702343	d__Bacteria	p__Actinomycetota	c__Coriobacteriia	o__Coriobacteriales	f__Eggerthellaceae	g__Adlercreutzia	s__Adlercreutzia equolifaciens	no	no	none
ntk_p_tau_a_beta_1_42_derived	M0053_bin68		var_biomarker ~ var_mb_by_sex	-0.25479	0.125882	-2.02404	0.0429656	100	0.27	2702343	d__Bacteria	p__Actinomycetota	c__Coriobacteriia	o__Coriobacteriales	f__Eggerthellaceae	g__Adlercreutzia	s__Adlercreutzia equolifaciens	no	no	none
ntk_p_tau_a_beta_1_42_derived	M0053_bin68		var_biomarker ~ dx	1.48734	0.511491	2.90784	0.00363931	100	0.27	2702343	d__Bacteria	p__Actinomycetota	c__Coriobacteriia	o__Coriobacteriales	f__Eggerthellaceae	g__Adlercreutzia	s__Adlercreutzia equolifaciens	no	no	none
ntk_p_tau_a_beta_1_42_derived	M0053_bin68		var_biomarker ~ mars_age	0.0195932	0.0123198	1.59038	0.11175	100	0.27	2702343	d__Bacteria	p__Actinomycetota	c__Coriobacteriia	o__Coriobacteriales	f__Eggerthellaceae	g__Adlercreutzia	s__Adlercreutzia equolifaciens	no	no	none
ntk_p_tau_a_beta_1_42_derived	M0053_bin68		var_biomarker ~ apoe4	0.633843	0.186452	3.39949	0.00067511	100	0.27	2702343	d__Bacteria	p__Actinomycetota	c__Coriobacteriia	o__Coriobacteriales	f__Eggerthellaceae	g__Adlercreutzia	s__Adlercreutzia equolifaciens	no	no	none
ntk_p_tau_a_beta_1_42_derived	M0053_bin68		var_biomarker ~ ntk_table	-0.398805	0.169413	-2.35404	0.0185708	100	0.27	2702343	d__Bacteria	p__Actinomycetota	c__Coriobacteriia	o__Coriobacteriales	f__Eggerthellaceae	g__Adlercreutzia	s__Adlercreutzia equolifaciens	no	no	none
ntk_p_tau_a_beta_1_42_derived	M0053_bin68		var_biomarker ~ bristol_type_1_7	-0.00336044	0.0822015	-0.0408805	0.967391	100	0.27	2702343	d__Bacteria	p__Actinomycetota	c__Coriobacteriia	o__Coriobacteriales	f__Eggerthellaceae	g__Adlercreutzia	s__Adlercreutzia equolifaciens	no	no	none
ntk_p_tau_a_beta_1_42_derived	M0053_bin77		var_biomarker ~ var_mb	-0.0150049	0.0755054	-0.198727	0.842477	98.82	0.59	2432127	d__Bacteria	p__Desulfobacterota	c__Desulfovibrionia	o__Desulfovibrionales	f__Desulfovibrionaceae	g__Desulfovibrio	s__Desulfovibrio piger_A	no	no	none
ntk_p_tau_a_beta_1_42_derived	M0053_bin77		var_biomarker ~ sex	-0.0428459	0.315384	-0.135853	0.891937	98.82	0.59	2432127	d__Bacteria	p__Desulfobacterota	c__Desulfovibrionia	o__Desulfovibrionales	f__Desulfovibrionaceae	g__Desulfovibrio	s__Desulfovibrio piger_A	no	no	none
ntk_p_tau_a_beta_1_42_derived	M0053_bin77		var_biomarker ~ var_mb_by_sex	0.0695016	0.0941769	0.73799	0.46052	98.82	0.59	2432127	d__Bacteria	p__Desulfobacterota	c__Desulfovibrionia	o__Desulfovibrionales	f__Desulfovibrionaceae	g__Desulfovibrio	s__Desulfovibrio piger_A	no	no	none
ntk_p_tau_a_beta_1_42_derived	M0053_bin77		var_biomarker ~ dx	1.44918	0.519224	2.79106	0.00525363	98.82	0.59	2432127	d__Bacteria	p__Desulfobacterota	c__Desulfovibrionia	o__Desulfovibrionales	f__Desulfovibrionaceae	g__Desulfovibrio	s__Desulfovibrio piger_A	no	no	none
ntk_p_tau_a_beta_1_42_derived	M0053_bin77		var_biomarker ~ mars_age	0.0201552	0.011692	1.72384	0.0847365	98.82	0.59	2432127	d__Bacteria	p__Desulfobacterota	c__Desulfovibrionia	o__Desulfovibrionales	f__Desulfovibrionaceae	g__Desulfovibrio	s__Desulfovibrio piger_A	no	no	none
ntk_p_tau_a_beta_1_42_derived	M0053_bin77		var_biomarker ~ apoe4	0.6488	0.186623	3.47653	0.000507956	98.82	0.59	2432127	d__Bacteria	p__Desulfobacterota	c__Desulfovibrionia	o__Desulfovibrionales	f__Desulfovibrionaceae	g__Desulfovibrio	s__Desulfovibrio piger_A	no	no	none
ntk_p_tau_a_beta_1_42_derived	M0053_bin77		var_biomarker ~ ntk_table	-0.428121	0.161438	-2.65191	0.00800372	98.82	0.59	2432127	d__Bacteria	p__Desulfobacterota	c__Desulfovibrionia	o__Desulfovibrionales	f__Desulfovibrionaceae	g__Desulfovibrio	s__Desulfovibrio piger_A	no	no	none
ntk_p_tau_a_beta_1_42_derived	M0053_bin77		var_biomarker ~ bristol_type_1_7	-0.00532281	0.0781307	-0.068127	0.945685	98.82	0.59	2432127	d__Bacteria	p__Desulfobacterota	c__Desulfovibrionia	o__Desulfovibrionales	f__Desulfovibrionaceae	g__Desulfovibrio	s__Desulfovibrio piger_A	no	no	none
ntk_p_tau_a_beta_1_42_derived	M0056_bin106		var_biomarker ~ var_mb	-0.0460677	0.048125	-0.957252	0.33844	98.66	0	2709108	d__Bacteria	p__Bacillota_A	c__Clostridia	o__Lachnospirales	f__Lachnospiraceae	g__Butyribacter	s__Butyribacter sp003529475	no	yes	butyrate
ntk_p_tau_a_beta_1_42_derived	M0056_bin106		var_biomarker ~ sex	-0.346592	0.180545	-1.9197	0.0548961	98.66	0	2709108	d__Bacteria	p__Bacillota_A	c__Clostridia	o__Lachnospirales	f__Lachnospiraceae	g__Butyribacter	s__Butyribacter sp003529475	no	yes	butyrate
ntk_p_tau_a_beta_1_42_derived	M0056_bin106		var_biomarker ~ var_mb_by_sex	0.0585998	0.093399	0.627413	0.530388	98.66	0	2709108	d__Bacteria	p__Bacillota_A	c__Clostridia	o__Lachnospirales	f__Lachnospiraceae	g__Butyribacter	s__Butyribacter sp003529475	no	yes	butyrate
ntk_p_tau_a_beta_1_42_derived	M0056_bin106		var_biomarker ~ dx	1.43289	0.509122	2.81443	0.00488637	98.66	0	2709108	d__Bacteria	p__Bacillota_A	c__Clostridia	o__Lachnospirales	f__Lachnospiraceae	g__Butyribacter	s__Butyribacter sp003529475	no	yes	butyrate
ntk_p_tau_a_beta_1_42_derived	M0056_bin106		var_biomarker ~ mars_age	0.020054	0.011869	1.6896	0.091104	98.66	0	2709108	d__Bacteria	p__Bacillota_A	c__Clostridia	o__Lachnospirales	f__Lachnospiraceae	g__Butyribacter	s__Butyribacter sp003529475	no	yes	butyrate
ntk_p_tau_a_beta_1_42_derived	M0056_bin106		var_biomarker ~ apoe4	0.65023	0.178178	3.64933	0.00026293	98.66	0	2709108	d__Bacteria	p__Bacillota_A	c__Clostridia	o__Lachnospirales	f__Lachnospiraceae	g__Butyribacter	s__Butyribacter sp003529475	no	yes	butyrate
ntk_p_tau_a_beta_1_42_derived	M0056_bin106		var_biomarker ~ ntk_table	-0.437048	0.162357	-2.69189	0.00710477	98.66	0	2709108	d__Bacteria	p__Bacillota_A	c__Clostridia	o__Lachnospirales	f__Lachnospiraceae	g__Butyribacter	s__Butyribacter sp003529475	no	yes	butyrate
ntk_p_tau_a_beta_1_42_derived	M0056_bin106		var_biomarker ~ bristol_type_1_7	-0.00366767	0.0842914	-0.0435118	0.965294	98.66	0	2709108	d__Bacteria	p__Bacillota_A	c__Clostridia	o__Lachnospirales	f__Lachnospiraceae	g__Butyribacter	s__Butyribacter sp003529475	no	yes	butyrate
ntk_p_tau_a_beta_1_42_derived	M0056_bin127		var_biomarker ~ var_mb	-0.125055	0.0626809	-1.9951	0.0460315	93.35	1.34	2098266	d__Bacteria	p__Bacillota_A	c__Clostridia	o__Oscillospirales	f__Oscillospiraceae	g__CAG-170	s__CAG-170 sp003516765	no	no	none
ntk_p_tau_a_beta_1_42_derived	M0056_bin127		var_biomarker ~ sex	-0.301336	0.16289	-1.84993	0.0643233	93.35	1.34	2098266	d__Bacteria	p__Bacillota_A	c__Clostridia	o__Oscillospirales	f__Oscillospiraceae	g__CAG-170	s__CAG-170 sp003516765	no	no	none
ntk_p_tau_a_beta_1_42_derived	M0056_bin127		var_biomarker ~ var_mb_by_sex	0.136022	0.0880494	1.54484	0.122385	93.35	1.34	2098266	d__Bacteria	p__Bacillota_A	c__Clostridia	o__Oscillospirales	f__Oscillospiraceae	g__CAG-170	s__CAG-170 sp003516765	no	no	none
ntk_p_tau_a_beta_1_42_derived	M0056_bin127		var_biomarker ~ dx	1.5085	0.530769	2.84211	0.00448166	93.35	1.34	2098266	d__Bacteria	p__Bacillota_A	c__Clostridia	o__Oscillospirales	f__Oscillospiraceae	g__CAG-170	s__CAG-170 sp003516765	no	no	none
ntk_p_tau_a_beta_1_42_derived	M0056_bin127		var_biomarker ~ mars_age	0.0179643	0.0113748	1.57932	0.114264	93.35	1.34	2098266	d__Bacteria	p__Bacillota_A	c__Clostridia	o__Oscillospirales	f__Oscillospiraceae	g__CAG-170	s__CAG-170 sp003516765	no	no	none
ntk_p_tau_a_beta_1_42_derived	M0056_bin127		var_biomarker ~ apoe4	0.595564	0.174356	3.41579	0.000635977	93.35	1.34	2098266	d__Bacteria	p__Bacillota_A	c__Clostridia	o__Oscillospirales	f__Oscillospiraceae	g__CAG-170	s__CAG-170 sp003516765	no	no	none
ntk_p_tau_a_beta_1_42_derived	M0056_bin127		var_biomarker ~ ntk_table	-0.441342	0.16453	-2.68244	0.00730867	93.35	1.34	2098266	d__Bacteria	p__Bacillota_A	c__Clostridia	o__Oscillospirales	f__Oscillospiraceae	g__CAG-170	s__CAG-170 sp003516765	no	no	none
ntk_p_tau_a_beta_1_42_derived	M0056_bin127		var_biomarker ~ bristol_type_1_7	-0.0215684	0.0849743	-0.253822	0.799633	93.35	1.34	2098266	d__Bacteria	p__Bacillota_A	c__Clostridia	o__Oscillospirales	f__Oscillospiraceae	g__CAG-170	s__CAG-170 sp003516765	no	no	none
ntk_p_tau_a_beta_1_42_derived	M0056_bin130		var_biomarker ~ var_mb	0.0770925	0.171991	0.448235	0.653984	96.14	1.2	3129275	d__Bacteria	p__Bacillota_A	c__Clostridia	o__Lachnospirales	f__Lachnospiraceae	g__Agathobacter	s__Agathobacter sp900550545	no	yes	butyrate
ntk_p_tau_a_beta_1_42_derived	M0056_bin130		var_biomarker ~ sex	0.145607	0.645473	0.225582	0.821527	96.14	1.2	3129275	d__Bacteria	p__Bacillota_A	c__Clostridia	o__Lachnospirales	f__Lachnospiraceae	g__Agathobacter	s__Agathobacter sp900550545	no	yes	butyrate
ntk_p_tau_a_beta_1_42_derived	M0056_bin130		var_biomarker ~ var_mb_by_sex	-0.158389	0.250037	-0.633461	0.526433	96.14	1.2	3129275	d__Bacteria	p__Bacillota_A	c__Clostridia	o__Lachnospirales	f__Lachnospiraceae	g__Agathobacter	s__Agathobacter sp900550545	no	yes	butyrate
ntk_p_tau_a_beta_1_42_derived	M0056_bin130		var_biomarker ~ dx	1.45351	0.524342	2.77207	0.00557008	96.14	1.2	3129275	d__Bacteria	p__Bacillota_A	c__Clostridia	o__Lachnospirales	f__Lachnospiraceae	g__Agathobacter	s__Agathobacter sp900550545	no	yes	butyrate
ntk_p_tau_a_beta_1_42_derived	M0056_bin130		var_biomarker ~ mars_age	0.0211961	0.0114613	1.84937	0.0644048	96.14	1.2	3129275	d__Bacteria	p__Bacillota_A	c__Clostridia	o__Lachnospirales	f__Lachnospiraceae	g__Agathobacter	s__Agathobacter sp900550545	no	yes	butyrate
ntk_p_tau_a_beta_1_42_derived	M0056_bin130		var_biomarker ~ apoe4	0.615497	0.18401	3.34491	0.000823088	96.14	1.2	3129275	d__Bacteria	p__Bacillota_A	c__Clostridia	o__Lachnospirales	f__Lachnospiraceae	g__Agathobacter	s__Agathobacter sp900550545	no	yes	butyrate
ntk_p_tau_a_beta_1_42_derived	M0056_bin130		var_biomarker ~ ntk_table	-0.430067	0.165595	-2.5971	0.00940151	96.14	1.2	3129275	d__Bacteria	p__Bacillota_A	c__Clostridia	o__Lachnospirales	f__Lachnospiraceae	g__Agathobacter	s__Agathobacter sp900550545	no	yes	butyrate
ntk_p_tau_a_beta_1_42_derived	M0056_bin130		var_biomarker ~ bristol_type_1_7	-0.00945097	0.085869	-0.110063	0.91236	96.14	1.2	3129275	d__Bacteria	p__Bacillota_A	c__Clostridia	o__Lachnospirales	f__Lachnospiraceae	g__Agathobacter	s__Agathobacter sp900550545	no	yes	butyrate
ntk_p_tau_a_beta_1_42_derived	M0056_bin147		var_biomarker ~ var_mb	-0.0861188	0.0797587	-1.07974	0.280257	97.99	0	2201965	d__Bacteria	p__Bacillota_A	c__Clostridia	o__Oscillospirales	f__Oscillospiraceae	g__ER4	s__ER4 sp000765235	no	no	none
ntk_p_tau_a_beta_1_42_derived	M0056_bin147		var_biomarker ~ sex	-0.195241	0.166064	-1.1757	0.239714	97.99	0	2201965	d__Bacteria	p__Bacillota_A	c__Clostridia	o__Oscillospirales	f__Oscillospiraceae	g__ER4	s__ER4 sp000765235	no	no	none
ntk_p_tau_a_beta_1_42_derived	M0056_bin147		var_biomarker ~ var_mb_by_sex	0.142884	0.10259	1.39278	0.163688	97.99	0	2201965	d__Bacteria	p__Bacillota_A	c__Clostridia	o__Oscillospirales	f__Oscillospiraceae	g__ER4	s__ER4 sp000765235	no	no	none
ntk_p_tau_a_beta_1_42_derived	M0056_bin147		var_biomarker ~ dx	1.42247	0.5182	2.74502	0.00605075	97.99	0	2201965	d__Bacteria	p__Bacillota_A	c__Clostridia	o__Oscillospirales	f__Oscillospiraceae	g__ER4	s__ER4 sp000765235	no	no	none
ntk_p_tau_a_beta_1_42_derived	M0056_bin147		var_biomarker ~ mars_age	0.0190993	0.0116857	1.63442	0.102172	97.99	0	2201965	d__Bacteria	p__Bacillota_A	c__Clostridia	o__Oscillospirales	f__Oscillospiraceae	g__ER4	s__ER4 sp000765235	no	no	none
ntk_p_tau_a_beta_1_42_derived	M0056_bin147		var_biomarker ~ apoe4	0.622468	0.184984	3.36498	0.000765486	97.99	0	2201965	d__Bacteria	p__Bacillota_A	c__Clostridia	o__Oscillospirales	f__Oscillospiraceae	g__ER4	s__ER4 sp000765235	no	no	none
ntk_p_tau_a_beta_1_42_derived	M0056_bin147		var_biomarker ~ ntk_table	-0.435726	0.168487	-2.58612	0.00970645	97.99	0	2201965	d__Bacteria	p__Bacillota_A	c__Clostridia	o__Oscillospirales	f__Oscillospiraceae	g__ER4	s__ER4 sp000765235	no	no	none
ntk_p_tau_a_beta_1_42_derived	M0056_bin147		var_biomarker ~ bristol_type_1_7	-0.00898649	0.0857341	-0.104818	0.91652	97.99	0	2201965	d__Bacteria	p__Bacillota_A	c__Clostridia	o__Oscillospirales	f__Oscillospiraceae	g__ER4	s__ER4 sp000765235	no	no	none
ntk_p_tau_a_beta_1_42_derived	M0061_bin34		var_biomarker ~ var_mb	-0.0448795	0.0705956	-0.635726	0.524955	100	0.81	2114979	d__Bacteria	p__Actinomycetota	c__Coriobacteriia	o__Coriobacteriales	f__Coriobacteriaceae	g__Collinsella	s__	no	no	none
ntk_p_tau_a_beta_1_42_derived	M0061_bin34		var_biomarker ~ sex	-0.08807	0.235967	-0.37323	0.708978	100	0.81	2114979	d__Bacteria	p__Actinomycetota	c__Coriobacteriia	o__Coriobacteriales	f__Coriobacteriaceae	g__Collinsella	s__	no	no	none
ntk_p_tau_a_beta_1_42_derived	M0061_bin34		var_biomarker ~ var_mb_by_sex	0.0731493	0.103201	0.708803	0.478447	100	0.81	2114979	d__Bacteria	p__Actinomycetota	c__Coriobacteriia	o__Coriobacteriales	f__Coriobacteriaceae	g__Collinsella	s__	no	no	none
ntk_p_tau_a_beta_1_42_derived	M0061_bin34		var_biomarker ~ dx	1.44791	0.506576	2.85824	0.00426003	100	0.81	2114979	d__Bacteria	p__Actinomycetota	c__Coriobacteriia	o__Coriobacteriales	f__Coriobacteriaceae	g__Collinsella	s__	no	no	none
ntk_p_tau_a_beta_1_42_derived	M0061_bin34		var_biomarker ~ mars_age	0.0209256	0.0117348	1.78321	0.0745524	100	0.81	2114979	d__Bacteria	p__Actinomycetota	c__Coriobacteriia	o__Coriobacteriales	f__Coriobacteriaceae	g__Collinsella	s__	no	no	none
ntk_p_tau_a_beta_1_42_derived	M0061_bin34		var_biomarker ~ apoe4	0.654721	0.180502	3.62723	0.000286484	100	0.81	2114979	d__Bacteria	p__Actinomycetota	c__Coriobacteriia	o__Coriobacteriales	f__Coriobacteriaceae	g__Collinsella	s__	no	no	none
ntk_p_tau_a_beta_1_42_derived	M0061_bin34		var_biomarker ~ ntk_table	-0.44656	0.159674	-2.7967	0.00516276	100	0.81	2114979	d__Bacteria	p__Actinomycetota	c__Coriobacteriia	o__Coriobacteriales	f__Coriobacteriaceae	g__Collinsella	s__	no	no	none
ntk_p_tau_a_beta_1_42_derived	M0061_bin34		var_biomarker ~ bristol_type_1_7	-0.00276459	0.0837068	-0.033027	0.973653	100	0.81	2114979	d__Bacteria	p__Actinomycetota	c__Coriobacteriia	o__Coriobacteriales	f__Coriobacteriaceae	g__Collinsella	s__	no	no	none
ntk_p_tau_a_beta_1_42_derived	M0061_bin43		var_biomarker ~ var_mb	0.199736	0.117598	1.69847	0.0894197	96.14	0	2605358	d__Bacteria	p__Bacillota_A	c__Clostridia	o__Lachnospirales	f__Lachnospiraceae	g__Butyribacter	s__Butyribacter hominis	no	yes	butyrate
ntk_p_tau_a_beta_1_42_derived	M0061_bin43		var_biomarker ~ sex	-0.477549	0.163541	-2.92005	0.00349975	96.14	0	2605358	d__Bacteria	p__Bacillota_A	c__Clostridia	o__Lachnospirales	f__Lachnospiraceae	g__Butyribacter	s__Butyribacter hominis	no	yes	butyrate
ntk_p_tau_a_beta_1_42_derived	M0061_bin43		var_biomarker ~ var_mb_by_sex	-0.48723	0.159123	-3.06196	0.0021989	96.14	0	2605358	d__Bacteria	p__Bacillota_A	c__Clostridia	o__Lachnospirales	f__Lachnospiraceae	g__Butyribacter	s__Butyribacter hominis	no	yes	butyrate
ntk_p_tau_a_beta_1_42_derived	M0061_bin43		var_biomarker ~ dx	1.54345	0.486594	3.17194	0.00151423	96.14	0	2605358	d__Bacteria	p__Bacillota_A	c__Clostridia	o__Lachnospirales	f__Lachnospiraceae	g__Butyribacter	s__Butyribacter hominis	no	yes	butyrate
ntk_p_tau_a_beta_1_42_derived	M0061_bin43		var_biomarker ~ mars_age	0.014233	0.0116614	1.22052	0.222268	96.14	0	2605358	d__Bacteria	p__Bacillota_A	c__Clostridia	o__Lachnospirales	f__Lachnospiraceae	g__Butyribacter	s__Butyribacter hominis	no	yes	butyrate
ntk_p_tau_a_beta_1_42_derived	M0061_bin43		var_biomarker ~ apoe4	0.618545	0.174237	3.55003	0.000385185	96.14	0	2605358	d__Bacteria	p__Bacillota_A	c__Clostridia	o__Lachnospirales	f__Lachnospiraceae	g__Butyribacter	s__Butyribacter hominis	no	yes	butyrate
ntk_p_tau_a_beta_1_42_derived	M0061_bin43		var_biomarker ~ ntk_table	-0.489069	0.153027	-3.19596	0.00139365	96.14	0	2605358	d__Bacteria	p__Bacillota_A	c__Clostridia	o__Lachnospirales	f__Lachnospiraceae	g__Butyribacter	s__Butyribacter hominis	no	yes	butyrate
ntk_p_tau_a_beta_1_42_derived	M0061_bin43		var_biomarker ~ bristol_type_1_7	0.0404685	0.0777821	0.520281	0.602868	96.14	0	2605358	d__Bacteria	p__Bacillota_A	c__Clostridia	o__Lachnospirales	f__Lachnospiraceae	g__Butyribacter	s__Butyribacter hominis	no	yes	butyrate
ntk_p_tau_a_beta_1_42_derived	M0061_bin65		var_biomarker ~ var_mb	-0.131197	0.0629549	-2.08398	0.0371622	97.3	0.77	3280036	d__Bacteria	p__Bacillota_A	c__Clostridia	o__Lachnospirales	f__Lachnospiraceae	g__COE1	s__COE1 sp001916965	no	no	none
ntk_p_tau_a_beta_1_42_derived	M0061_bin65		var_biomarker ~ sex	-0.304453	0.165272	-1.84213	0.0654566	97.3	0.77	3280036	d__Bacteria	p__Bacillota_A	c__Clostridia	o__Lachnospirales	f__Lachnospiraceae	g__COE1	s__COE1 sp001916965	no	no	none
ntk_p_tau_a_beta_1_42_derived	M0061_bin65		var_biomarker ~ var_mb_by_sex	0.0467288	0.111686	0.418395	0.675658	97.3	0.77	3280036	d__Bacteria	p__Bacillota_A	c__Clostridia	o__Lachnospirales	f__Lachnospiraceae	g__COE1	s__COE1 sp001916965	no	no	none
ntk_p_tau_a_beta_1_42_derived	M0061_bin65		var_biomarker ~ dx	1.52205	0.488929	3.11304	0.00185173	97.3	0.77	3280036	d__Bacteria	p__Bacillota_A	c__Clostridia	o__Lachnospirales	f__Lachnospiraceae	g__COE1	s__COE1 sp001916965	no	no	none
ntk_p_tau_a_beta_1_42_derived	M0061_bin65		var_biomarker ~ mars_age	0.0216844	0.0120677	1.79689	0.0723527	97.3	0.77	3280036	d__Bacteria	p__Bacillota_A	c__Clostridia	o__Lachnospirales	f__Lachnospiraceae	g__COE1	s__COE1 sp001916965	no	no	none
ntk_p_tau_a_beta_1_42_derived	M0061_bin65		var_biomarker ~ apoe4	0.649391	0.179229	3.62324	0.000290934	97.3	0.77	3280036	d__Bacteria	p__Bacillota_A	c__Clostridia	o__Lachnospirales	f__Lachnospiraceae	g__COE1	s__COE1 sp001916965	no	no	none
ntk_p_tau_a_beta_1_42_derived	M0061_bin65		var_biomarker ~ ntk_table	-0.402718	0.162276	-2.48168	0.0130763	97.3	0.77	3280036	d__Bacteria	p__Bacillota_A	c__Clostridia	o__Lachnospirales	f__Lachnospiraceae	g__COE1	s__COE1 sp001916965	no	no	none
ntk_p_tau_a_beta_1_42_derived	M0061_bin65		var_biomarker ~ bristol_type_1_7	0.0365303	0.0826988	0.441727	0.658687	97.3	0.77	3280036	d__Bacteria	p__Bacillota_A	c__Clostridia	o__Lachnospirales	f__Lachnospiraceae	g__COE1	s__COE1 sp001916965	no	no	none
ntk_p_tau_a_beta_1_42_derived	M0061_bin78		var_biomarker ~ var_mb	0.0576161	0.0465027	1.23898	0.215351	96.77	0	1777724	d__Bacteria	p__Pseudomonadota	c__Alphaproteobacteria	o__RF32	f__CAG-239	g__Scatocola	s__Scatocola faecipullorum	no	no	none
ntk_p_tau_a_beta_1_42_derived	M0061_bin78		var_biomarker ~ sex	-0.429664	0.194885	-2.2047	0.027475	96.77	0	1777724	d__Bacteria	p__Pseudomonadota	c__Alphaproteobacteria	o__RF32	f__CAG-239	g__Scatocola	s__Scatocola faecipullorum	no	no	none
ntk_p_tau_a_beta_1_42_derived	M0061_bin78		var_biomarker ~ var_mb_by_sex	-0.0806994	0.0569261	-1.41762	0.156303	96.77	0	1777724	d__Bacteria	p__Pseudomonadota	c__Alphaproteobacteria	o__RF32	f__CAG-239	g__Scatocola	s__Scatocola faecipullorum	no	no	none
ntk_p_tau_a_beta_1_42_derived	M0061_bin78		var_biomarker ~ dx	1.45601	0.509639	2.85695	0.00427738	96.77	0	1777724	d__Bacteria	p__Pseudomonadota	c__Alphaproteobacteria	o__RF32	f__CAG-239	g__Scatocola	s__Scatocola faecipullorum	no	no	none
ntk_p_tau_a_beta_1_42_derived	M0061_bin78		var_biomarker ~ mars_age	0.0207114	0.0121874	1.69941	0.0892417	96.77	0	1777724	d__Bacteria	p__Pseudomonadota	c__Alphaproteobacteria	o__RF32	f__CAG-239	g__Scatocola	s__Scatocola faecipullorum	no	no	none
ntk_p_tau_a_beta_1_42_derived	M0061_bin78		var_biomarker ~ apoe4	0.646478	0.175678	3.67991	0.000233316	96.77	0	1777724	d__Bacteria	p__Pseudomonadota	c__Alphaproteobacteria	o__RF32	f__CAG-239	g__Scatocola	s__Scatocola faecipullorum	no	no	none
ntk_p_tau_a_beta_1_42_derived	M0061_bin78		var_biomarker ~ ntk_table	-0.447322	0.159846	-2.79845	0.00513481	96.77	0	1777724	d__Bacteria	p__Pseudomonadota	c__Alphaproteobacteria	o__RF32	f__CAG-239	g__Scatocola	s__Scatocola faecipullorum	no	no	none
ntk_p_tau_a_beta_1_42_derived	M0061_bin78		var_biomarker ~ bristol_type_1_7	-0.00456278	0.0879201	-0.0518969	0.958611	96.77	0	1777724	d__Bacteria	p__Pseudomonadota	c__Alphaproteobacteria	o__RF32	f__CAG-239	g__Scatocola	s__Scatocola faecipullorum	no	no	none
ntk_p_tau_a_beta_1_42_derived	M0066_bin15		var_biomarker ~ var_mb	-0.0464628	0.130373	-0.356385	0.721552	96.6	0.02	2487184	d__Bacteria	p__Bacillota_A	c__Clostridia	o__Oscillospirales	f__Ruminococcaceae	g__Gemmiger	s__Gemmiger formicilis	no	no	none
ntk_p_tau_a_beta_1_42_derived	M0066_bin15		var_biomarker ~ sex	-0.218461	0.250555	-0.871907	0.383259	96.6	0.02	2487184	d__Bacteria	p__Bacillota_A	c__Clostridia	o__Oscillospirales	f__Ruminococcaceae	g__Gemmiger	s__Gemmiger formicilis	no	no	none
ntk_p_tau_a_beta_1_42_derived	M0066_bin15		var_biomarker ~ var_mb_by_sex	-0.00401546	0.132531	-0.0302983	0.975829	96.6	0.02	2487184	d__Bacteria	p__Bacillota_A	c__Clostridia	o__Oscillospirales	f__Ruminococcaceae	g__Gemmiger	s__Gemmiger formicilis	no	no	none
ntk_p_tau_a_beta_1_42_derived	M0066_bin15		var_biomarker ~ dx	1.43638	0.528547	2.7176	0.00657574	96.6	0.02	2487184	d__Bacteria	p__Bacillota_A	c__Clostridia	o__Oscillospirales	f__Ruminococcaceae	g__Gemmiger	s__Gemmiger formicilis	no	no	none
ntk_p_tau_a_beta_1_42_derived	M0066_bin15		var_biomarker ~ mars_age	0.0191014	0.01183	1.61466	0.106384	96.6	0.02	2487184	d__Bacteria	p__Bacillota_A	c__Clostridia	o__Oscillospirales	f__Ruminococcaceae	g__Gemmiger	s__Gemmiger formicilis	no	no	none
ntk_p_tau_a_beta_1_42_derived	M0066_bin15		var_biomarker ~ apoe4	0.630854	0.180096	3.50287	0.000460276	96.6	0.02	2487184	d__Bacteria	p__Bacillota_A	c__Clostridia	o__Oscillospirales	f__Ruminococcaceae	g__Gemmiger	s__Gemmiger formicilis	no	no	none
ntk_p_tau_a_beta_1_42_derived	M0066_bin15		var_biomarker ~ ntk_table	-0.388307	0.186872	-2.07793	0.0377161	96.6	0.02	2487184	d__Bacteria	p__Bacillota_A	c__Clostridia	o__Oscillospirales	f__Ruminococcaceae	g__Gemmiger	s__Gemmiger formicilis	no	no	none
ntk_p_tau_a_beta_1_42_derived	M0066_bin15		var_biomarker ~ bristol_type_1_7	-0.0118453	0.0784763	-0.150941	0.880022	96.6	0.02	2487184	d__Bacteria	p__Bacillota_A	c__Clostridia	o__Oscillospirales	f__Ruminococcaceae	g__Gemmiger	s__Gemmiger formicilis	no	no	none
ntk_p_tau_a_beta_1_42_derived	M0066_bin40		var_biomarker ~ var_mb	-0.105936	0.051156	-2.07084	0.0383735	95.16	0.88	2007883	d__Bacteria	p__Actinomycetota	c__Coriobacteriia	o__Coriobacteriales	f__Coriobacteriaceae	g__Collinsella	s__Collinsella sp019041915	no	no	none
ntk_p_tau_a_beta_1_42_derived	M0066_bin40		var_biomarker ~ sex	0.0697994	0.177316	0.393644	0.693844	95.16	0.88	2007883	d__Bacteria	p__Actinomycetota	c__Coriobacteriia	o__Coriobacteriales	f__Coriobacteriaceae	g__Collinsella	s__Collinsella sp019041915	no	no	none
ntk_p_tau_a_beta_1_42_derived	M0066_bin40		var_biomarker ~ var_mb_by_sex	0.161399	0.073137	2.20681	0.0273276	95.16	0.88	2007883	d__Bacteria	p__Actinomycetota	c__Coriobacteriia	o__Coriobacteriales	f__Coriobacteriaceae	g__Collinsella	s__Collinsella sp019041915	no	no	none
ntk_p_tau_a_beta_1_42_derived	M0066_bin40		var_biomarker ~ dx	1.42204	0.469685	3.02765	0.00246466	95.16	0.88	2007883	d__Bacteria	p__Actinomycetota	c__Coriobacteriia	o__Coriobacteriales	f__Coriobacteriaceae	g__Collinsella	s__Collinsella sp019041915	no	no	none
ntk_p_tau_a_beta_1_42_derived	M0066_bin40		var_biomarker ~ mars_age	0.025023	0.0116567	2.14666	0.03182	95.16	0.88	2007883	d__Bacteria	p__Actinomycetota	c__Coriobacteriia	o__Coriobacteriales	f__Coriobacteriaceae	g__Collinsella	s__Collinsella sp019041915	no	no	none
ntk_p_tau_a_beta_1_42_derived	M0066_bin40		var_biomarker ~ apoe4	0.685294	0.178279	3.84394	0.000121076	95.16	0.88	2007883	d__Bacteria	p__Actinomycetota	c__Coriobacteriia	o__Coriobacteriales	f__Coriobacteriaceae	g__Collinsella	s__Collinsella sp019041915	no	no	none
ntk_p_tau_a_beta_1_42_derived	M0066_bin40		var_biomarker ~ ntk_table	-0.451406	0.156509	-2.88423	0.00392378	95.16	0.88	2007883	d__Bacteria	p__Actinomycetota	c__Coriobacteriia	o__Coriobacteriales	f__Coriobacteriaceae	g__Collinsella	s__Collinsella sp019041915	no	no	none
ntk_p_tau_a_beta_1_42_derived	M0066_bin40		var_biomarker ~ bristol_type_1_7	0.00337394	0.0846935	0.039837	0.968223	95.16	0.88	2007883	d__Bacteria	p__Actinomycetota	c__Coriobacteriia	o__Coriobacteriales	f__Coriobacteriaceae	g__Collinsella	s__Collinsella sp019041915	no	no	none
ntk_p_tau_a_beta_1_42_derived	M0066_bin6		var_biomarker ~ var_mb	0.00745093	0.0390058	0.191021	0.848509	97.32	0	1851224	d__Bacteria	p__Bacillota_A	c__Clostridia	o__Oscillospirales	f__Acutalibacteraceae	g__CAG-217	s__CAG-217 sp000436335	no	no	none
ntk_p_tau_a_beta_1_42_derived	M0066_bin6		var_biomarker ~ sex	-0.03543	0.299619	-0.11825	0.905869	97.32	0	1851224	d__Bacteria	p__Bacillota_A	c__Clostridia	o__Oscillospirales	f__Acutalibacteraceae	g__CAG-217	s__CAG-217 sp000436335	no	no	none
ntk_p_tau_a_beta_1_42_derived	M0066_bin6		var_biomarker ~ var_mb_by_sex	0.0754944	0.0881979	0.855966	0.392017	97.32	0	1851224	d__Bacteria	p__Bacillota_A	c__Clostridia	o__Oscillospirales	f__Acutalibacteraceae	g__CAG-217	s__CAG-217 sp000436335	no	no	none
ntk_p_tau_a_beta_1_42_derived	M0066_bin6		var_biomarker ~ dx	1.40547	0.48872	2.87581	0.00402991	97.32	0	1851224	d__Bacteria	p__Bacillota_A	c__Clostridia	o__Oscillospirales	f__Acutalibacteraceae	g__CAG-217	s__CAG-217 sp000436335	no	no	none
ntk_p_tau_a_beta_1_42_derived	M0066_bin6		var_biomarker ~ mars_age	0.0190564	0.0117838	1.61717	0.105842	97.32	0	1851224	d__Bacteria	p__Bacillota_A	c__Clostridia	o__Oscillospirales	f__Acutalibacteraceae	g__CAG-217	s__CAG-217 sp000436335	no	no	none
ntk_p_tau_a_beta_1_42_derived	M0066_bin6		var_biomarker ~ apoe4	0.641251	0.186312	3.44181	0.000577835	97.32	0	1851224	d__Bacteria	p__Bacillota_A	c__Clostridia	o__Oscillospirales	f__Acutalibacteraceae	g__CAG-217	s__CAG-217 sp000436335	no	no	none
ntk_p_tau_a_beta_1_42_derived	M0066_bin6		var_biomarker ~ ntk_table	-0.436817	0.167291	-2.61112	0.00902465	97.32	0	1851224	d__Bacteria	p__Bacillota_A	c__Clostridia	o__Oscillospirales	f__Acutalibacteraceae	g__CAG-217	s__CAG-217 sp000436335	no	no	none
ntk_p_tau_a_beta_1_42_derived	M0066_bin6		var_biomarker ~ bristol_type_1_7	-0.00915638	0.0828222	-0.110555	0.91197	97.32	0	1851224	d__Bacteria	p__Bacillota_A	c__Clostridia	o__Oscillospirales	f__Acutalibacteraceae	g__CAG-217	s__CAG-217 sp000436335	no	no	none
ntk_p_tau_a_beta_1_42_derived	M0078_bin143		var_biomarker ~ var_mb	0.222982	0.108864	2.04827	0.040534	98.92	0	1738411	d__Bacteria	p__Pseudomonadota	c__Alphaproteobacteria	o__RF32	f__CAG-239	g__CAJLXD01	s__	no	no	none
ntk_p_tau_a_beta_1_42_derived	M0078_bin143		var_biomarker ~ sex	-0.777426	0.595391	-1.30574	0.191641	98.92	0	1738411	d__Bacteria	p__Pseudomonadota	c__Alphaproteobacteria	o__RF32	f__CAG-239	g__CAJLXD01	s__	no	no	none
ntk_p_tau_a_beta_1_42_derived	M0078_bin143		var_biomarker ~ var_mb_by_sex	-0.171211	0.169534	-1.0099	0.312545	98.92	0	1738411	d__Bacteria	p__Pseudomonadota	c__Alphaproteobacteria	o__RF32	f__CAG-239	g__CAJLXD01	s__	no	no	none
ntk_p_tau_a_beta_1_42_derived	M0078_bin143		var_biomarker ~ dx	1.53405	0.502189	3.05472	0.00225272	98.92	0	1738411	d__Bacteria	p__Pseudomonadota	c__Alphaproteobacteria	o__RF32	f__CAG-239	g__CAJLXD01	s__	no	no	none
ntk_p_tau_a_beta_1_42_derived	M0078_bin143		var_biomarker ~ mars_age	0.0146062	0.0109409	1.33501	0.181871	98.92	0	1738411	d__Bacteria	p__Pseudomonadota	c__Alphaproteobacteria	o__RF32	f__CAG-239	g__CAJLXD01	s__	no	no	none
ntk_p_tau_a_beta_1_42_derived	M0078_bin143		var_biomarker ~ apoe4	0.62147	0.172775	3.59699	0.000321917	98.92	0	1738411	d__Bacteria	p__Pseudomonadota	c__Alphaproteobacteria	o__RF32	f__CAG-239	g__CAJLXD01	s__	no	no	none
ntk_p_tau_a_beta_1_42_derived	M0078_bin143		var_biomarker ~ ntk_table	-0.453462	0.179031	-2.53287	0.0113132	98.92	0	1738411	d__Bacteria	p__Pseudomonadota	c__Alphaproteobacteria	o__RF32	f__CAG-239	g__CAJLXD01	s__	no	no	none
ntk_p_tau_a_beta_1_42_derived	M0078_bin143		var_biomarker ~ bristol_type_1_7	-0.0281539	0.0795123	-0.354082	0.723277	98.92	0	1738411	d__Bacteria	p__Pseudomonadota	c__Alphaproteobacteria	o__RF32	f__CAG-239	g__CAJLXD01	s__	no	no	none
ntk_p_tau_a_beta_1_42_derived	M0078_bin70		var_biomarker ~ var_mb	0.0159497	0.0961467	0.165889	0.868244	94.54	0	2091315	d__Bacteria	p__Bacillota_A	c__Clostridia	o__Oscillospirales	f__Ruminococcaceae	g__Faecalibacterium	s__Faecalibacterium prausnitzii	no	no	none
ntk_p_tau_a_beta_1_42_derived	M0078_bin70		var_biomarker ~ sex	-0.253465	0.156114	-1.62358	0.104465	94.54	0	2091315	d__Bacteria	p__Bacillota_A	c__Clostridia	o__Oscillospirales	f__Ruminococcaceae	g__Faecalibacterium	s__Faecalibacterium prausnitzii	no	no	none
ntk_p_tau_a_beta_1_42_derived	M0078_bin70		var_biomarker ~ var_mb_by_sex	-0.0039131	0.116019	-0.0337281	0.973094	94.54	0	2091315	d__Bacteria	p__Bacillota_A	c__Clostridia	o__Oscillospirales	f__Ruminococcaceae	g__Faecalibacterium	s__Faecalibacterium prausnitzii	no	no	none
ntk_p_tau_a_beta_1_42_derived	M0078_bin70		var_biomarker ~ dx	1.46831	0.517072	2.83966	0.00451619	94.54	0	2091315	d__Bacteria	p__Bacillota_A	c__Clostridia	o__Oscillospirales	f__Ruminococcaceae	g__Faecalibacterium	s__Faecalibacterium prausnitzii	no	no	none
ntk_p_tau_a_beta_1_42_derived	M0078_bin70		var_biomarker ~ mars_age	0.0200858	0.012077	1.66315	0.0962834	94.54	0	2091315	d__Bacteria	p__Bacillota_A	c__Clostridia	o__Oscillospirales	f__Ruminococcaceae	g__Faecalibacterium	s__Faecalibacterium prausnitzii	no	no	none
ntk_p_tau_a_beta_1_42_derived	M0078_bin70		var_biomarker ~ apoe4	0.625336	0.19248	3.24883	0.00115881	94.54	0	2091315	d__Bacteria	p__Bacillota_A	c__Clostridia	o__Oscillospirales	f__Ruminococcaceae	g__Faecalibacterium	s__Faecalibacterium prausnitzii	no	no	none
ntk_p_tau_a_beta_1_42_derived	M0078_bin70		var_biomarker ~ ntk_table	-0.42763	0.166786	-2.56395	0.0103489	94.54	0	2091315	d__Bacteria	p__Bacillota_A	c__Clostridia	o__Oscillospirales	f__Ruminococcaceae	g__Faecalibacterium	s__Faecalibacterium prausnitzii	no	no	none
ntk_p_tau_a_beta_1_42_derived	M0078_bin70		var_biomarker ~ bristol_type_1_7	-0.0108833	0.0817949	-0.133056	0.894149	94.54	0	2091315	d__Bacteria	p__Bacillota_A	c__Clostridia	o__Oscillospirales	f__Ruminococcaceae	g__Faecalibacterium	s__Faecalibacterium prausnitzii	no	no	none
ntk_p_tau_a_beta_1_42_derived	M0078_bin72		var_biomarker ~ var_mb	0.0658231	0.0682235	0.964816	0.334637	98.66	0	2712822	d__Bacteria	p__Bacillota_A	c__Clostridia	o__Lachnospirales	f__Lachnospiraceae	g__Eubacterium_F	s__Eubacterium_F sp900539115	no	yes	butyrate
ntk_p_tau_a_beta_1_42_derived	M0078_bin72		var_biomarker ~ sex	-0.25334	0.143039	-1.77112	0.0765399	98.66	0	2712822	d__Bacteria	p__Bacillota_A	c__Clostridia	o__Lachnospirales	f__Lachnospiraceae	g__Eubacterium_F	s__Eubacterium_F sp900539115	no	yes	butyrate
ntk_p_tau_a_beta_1_42_derived	M0078_bin72		var_biomarker ~ var_mb_by_sex	-0.01334	0.0970104	-0.137511	0.890627	98.66	0	2712822	d__Bacteria	p__Bacillota_A	c__Clostridia	o__Lachnospirales	f__Lachnospiraceae	g__Eubacterium_F	s__Eubacterium_F sp900539115	no	yes	butyrate
ntk_p_tau_a_beta_1_42_derived	M0078_bin72		var_biomarker ~ dx	1.46216	0.52837	2.7673	0.0056523	98.66	0	2712822	d__Bacteria	p__Bacillota_A	c__Clostridia	o__Lachnospirales	f__Lachnospiraceae	g__Eubacterium_F	s__Eubacterium_F sp900539115	no	yes	butyrate
ntk_p_tau_a_beta_1_42_derived	M0078_bin72		var_biomarker ~ mars_age	0.0220455	0.0115678	1.90577	0.0566803	98.66	0	2712822	d__Bacteria	p__Bacillota_A	c__Clostridia	o__Lachnospirales	f__Lachnospiraceae	g__Eubacterium_F	s__Eubacterium_F sp900539115	no	yes	butyrate
ntk_p_tau_a_beta_1_42_derived	M0078_bin72		var_biomarker ~ apoe4	0.650893	0.184555	3.52683	0.000420562	98.66	0	2712822	d__Bacteria	p__Bacillota_A	c__Clostridia	o__Lachnospirales	f__Lachnospiraceae	g__Eubacterium_F	s__Eubacterium_F sp900539115	no	yes	butyrate
ntk_p_tau_a_beta_1_42_derived	M0078_bin72		var_biomarker ~ ntk_table	-0.428454	0.163525	-2.62012	0.00878999	98.66	0	2712822	d__Bacteria	p__Bacillota_A	c__Clostridia	o__Lachnospirales	f__Lachnospiraceae	g__Eubacterium_F	s__Eubacterium_F sp900539115	no	yes	butyrate
ntk_p_tau_a_beta_1_42_derived	M0078_bin72		var_biomarker ~ bristol_type_1_7	-0.0206388	0.0816817	-0.252674	0.80052	98.66	0	2712822	d__Bacteria	p__Bacillota_A	c__Clostridia	o__Lachnospirales	f__Lachnospiraceae	g__Eubacterium_F	s__Eubacterium_F sp900539115	no	yes	butyrate
ntk_p_tau_a_beta_1_42_derived	M0078_bin76		var_biomarker ~ var_mb	0.0355683	0.0365447	0.973282	0.330413	93.55	0.54	1812380	d__Bacteria	p__Pseudomonadota	c__Alphaproteobacteria	o__RF32	f__CAG-239	g__51-20	s__51-20 sp001917175	no	no	none
ntk_p_tau_a_beta_1_42_derived	M0078_bin76		var_biomarker ~ sex	-0.782886	0.223698	-3.49975	0.000465692	93.55	0.54	1812380	d__Bacteria	p__Pseudomonadota	c__Alphaproteobacteria	o__RF32	f__CAG-239	g__51-20	s__51-20 sp001917175	no	no	none
ntk_p_tau_a_beta_1_42_derived	M0078_bin76		var_biomarker ~ var_mb_by_sex	-0.137645	0.0508375	-2.70756	0.00677801	93.55	0.54	1812380	d__Bacteria	p__Pseudomonadota	c__Alphaproteobacteria	o__RF32	f__CAG-239	g__51-20	s__51-20 sp001917175	no	no	none
ntk_p_tau_a_beta_1_42_derived	M0078_bin76		var_biomarker ~ dx	1.41993	0.501932	2.82892	0.00467055	93.55	0.54	1812380	d__Bacteria	p__Pseudomonadota	c__Alphaproteobacteria	o__RF32	f__CAG-239	g__51-20	s__51-20 sp001917175	no	no	none
ntk_p_tau_a_beta_1_42_derived	M0078_bin76		var_biomarker ~ mars_age	0.0222713	0.0121346	1.83535	0.0664538	93.55	0.54	1812380	d__Bacteria	p__Pseudomonadota	c__Alphaproteobacteria	o__RF32	f__CAG-239	g__51-20	s__51-20 sp001917175	no	no	none
ntk_p_tau_a_beta_1_42_derived	M0078_bin76		var_biomarker ~ apoe4	0.631912	0.180393	3.50298	0.00046008	93.55	0.54	1812380	d__Bacteria	p__Pseudomonadota	c__Alphaproteobacteria	o__RF32	f__CAG-239	g__51-20	s__51-20 sp001917175	no	no	none
ntk_p_tau_a_beta_1_42_derived	M0078_bin76		var_biomarker ~ ntk_table	-0.4366	0.166694	-2.61917	0.00881428	93.55	0.54	1812380	d__Bacteria	p__Pseudomonadota	c__Alphaproteobacteria	o__RF32	f__CAG-239	g__51-20	s__51-20 sp001917175	no	no	none
ntk_p_tau_a_beta_1_42_derived	M0078_bin76		var_biomarker ~ bristol_type_1_7	-0.0128583	0.0821616	-0.1565	0.875639	93.55	0.54	1812380	d__Bacteria	p__Pseudomonadota	c__Alphaproteobacteria	o__RF32	f__CAG-239	g__51-20	s__51-20 sp001917175	no	no	none
ntk_p_tau_a_beta_1_42_derived	M0078_bin86		var_biomarker ~ var_mb	0.212004	0.0938814	2.25821	0.0239328	91.73	0.21	3238456	d__Bacteria	p__Bacillota_A	c__Clostridia	o__Lachnospirales	f__Lachnospiraceae	g__Enterocloster	s__Enterocloster excrementigallinarum	no	no	none
ntk_p_tau_a_beta_1_42_derived	M0078_bin86		var_biomarker ~ sex	-0.0235575	0.186349	-0.126416	0.899402	91.73	0.21	3238456	d__Bacteria	p__Bacillota_A	c__Clostridia	o__Lachnospirales	f__Lachnospiraceae	g__Enterocloster	s__Enterocloster excrementigallinarum	no	no	none
ntk_p_tau_a_beta_1_42_derived	M0078_bin86		var_biomarker ~ var_mb_by_sex	-0.233174	0.146544	-1.59116	0.111574	91.73	0.21	3238456	d__Bacteria	p__Bacillota_A	c__Clostridia	o__Lachnospirales	f__Lachnospiraceae	g__Enterocloster	s__Enterocloster excrementigallinarum	no	no	none
ntk_p_tau_a_beta_1_42_derived	M0078_bin86		var_biomarker ~ dx	1.46587	0.515955	2.84108	0.00449607	91.73	0.21	3238456	d__Bacteria	p__Bacillota_A	c__Clostridia	o__Lachnospirales	f__Lachnospiraceae	g__Enterocloster	s__Enterocloster excrementigallinarum	no	no	none
ntk_p_tau_a_beta_1_42_derived	M0078_bin86		var_biomarker ~ mars_age	0.0211502	0.0123846	1.70778	0.0876775	91.73	0.21	3238456	d__Bacteria	p__Bacillota_A	c__Clostridia	o__Lachnospirales	f__Lachnospiraceae	g__Enterocloster	s__Enterocloster excrementigallinarum	no	no	none
ntk_p_tau_a_beta_1_42_derived	M0078_bin86		var_biomarker ~ apoe4	0.630391	0.18532	3.40165	0.000669815	91.73	0.21	3238456	d__Bacteria	p__Bacillota_A	c__Clostridia	o__Lachnospirales	f__Lachnospiraceae	g__Enterocloster	s__Enterocloster excrementigallinarum	no	no	none
ntk_p_tau_a_beta_1_42_derived	M0078_bin86		var_biomarker ~ ntk_table	-0.446676	0.16107	-2.77318	0.00555117	91.73	0.21	3238456	d__Bacteria	p__Bacillota_A	c__Clostridia	o__Lachnospirales	f__Lachnospiraceae	g__Enterocloster	s__Enterocloster excrementigallinarum	no	no	none
ntk_p_tau_a_beta_1_42_derived	M0078_bin86		var_biomarker ~ bristol_type_1_7	0.000627668	0.0817622	0.00767674	0.993875	91.73	0.21	3238456	d__Bacteria	p__Bacillota_A	c__Clostridia	o__Lachnospirales	f__Lachnospiraceae	g__Enterocloster	s__Enterocloster excrementigallinarum	no	no	none
ntk_p_tau_a_beta_1_42_derived	M0078_bin92		var_biomarker ~ var_mb	-0.0357829	0.074027	-0.483376	0.628829	96.88	2.42	2013777	d__Bacteria	p__Actinomycetota	c__Coriobacteriia	o__Coriobacteriales	f__Coriobacteriaceae	g__Collinsella	s__	no	no	none
ntk_p_tau_a_beta_1_42_derived	M0078_bin92		var_biomarker ~ sex	-0.187748	0.159801	-1.17489	0.240039	96.88	2.42	2013777	d__Bacteria	p__Actinomycetota	c__Coriobacteriia	o__Coriobacteriales	f__Coriobacteriaceae	g__Collinsella	s__	no	no	none
ntk_p_tau_a_beta_1_42_derived	M0078_bin92		var_biomarker ~ var_mb_by_sex	0.0461946	0.0952699	0.484881	0.627761	96.88	2.42	2013777	d__Bacteria	p__Actinomycetota	c__Coriobacteriia	o__Coriobacteriales	f__Coriobacteriaceae	g__Collinsella	s__	no	no	none
ntk_p_tau_a_beta_1_42_derived	M0078_bin92		var_biomarker ~ dx	1.46221	0.519623	2.81399	0.00489314	96.88	2.42	2013777	d__Bacteria	p__Actinomycetota	c__Coriobacteriia	o__Coriobacteriales	f__Coriobacteriaceae	g__Collinsella	s__	no	no	none
ntk_p_tau_a_beta_1_42_derived	M0078_bin92		var_biomarker ~ mars_age	0.0202414	0.0117741	1.71916	0.0855861	96.88	2.42	2013777	d__Bacteria	p__Actinomycetota	c__Coriobacteriia	o__Coriobacteriales	f__Coriobacteriaceae	g__Collinsella	s__	no	no	none
ntk_p_tau_a_beta_1_42_derived	M0078_bin92		var_biomarker ~ apoe4	0.631447	0.182077	3.46801	0.000524319	96.88	2.42	2013777	d__Bacteria	p__Actinomycetota	c__Coriobacteriia	o__Coriobacteriales	f__Coriobacteriaceae	g__Collinsella	s__	no	no	none
ntk_p_tau_a_beta_1_42_derived	M0078_bin92		var_biomarker ~ ntk_table	-0.433266	0.163046	-2.65732	0.00787643	96.88	2.42	2013777	d__Bacteria	p__Actinomycetota	c__Coriobacteriia	o__Coriobacteriales	f__Coriobacteriaceae	g__Collinsella	s__	no	no	none
ntk_p_tau_a_beta_1_42_derived	M0078_bin92		var_biomarker ~ bristol_type_1_7	-0.0122537	0.0829073	-0.147801	0.8825	96.88	2.42	2013777	d__Bacteria	p__Actinomycetota	c__Coriobacteriia	o__Coriobacteriales	f__Coriobacteriaceae	g__Collinsella	s__	no	no	none
ntk_p_tau_a_beta_1_42_derived	M0081_bin4		var_biomarker ~ var_mb	-0.100238	0.123266	-0.813184	0.416113	96.64	1.17	1959935	d__Bacteria	p__Bacillota_A	c__Clostridia	o__Oscillospirales	f__Oscillospiraceae	g__ER4	s__ER4 sp003522105	no	no	none
ntk_p_tau_a_beta_1_42_derived	M0081_bin4		var_biomarker ~ sex	-0.128499	0.214084	-0.600229	0.548354	96.64	1.17	1959935	d__Bacteria	p__Bacillota_A	c__Clostridia	o__Oscillospirales	f__Oscillospiraceae	g__ER4	s__ER4 sp003522105	no	no	none
ntk_p_tau_a_beta_1_42_derived	M0081_bin4		var_biomarker ~ var_mb_by_sex	0.156224	0.154811	1.00913	0.312913	96.64	1.17	1959935	d__Bacteria	p__Bacillota_A	c__Clostridia	o__Oscillospirales	f__Oscillospiraceae	g__ER4	s__ER4 sp003522105	no	no	none
ntk_p_tau_a_beta_1_42_derived	M0081_bin4		var_biomarker ~ dx	1.47764	0.526657	2.8057	0.00502068	96.64	1.17	1959935	d__Bacteria	p__Bacillota_A	c__Clostridia	o__Oscillospirales	f__Oscillospiraceae	g__ER4	s__ER4 sp003522105	no	no	none
ntk_p_tau_a_beta_1_42_derived	M0081_bin4		var_biomarker ~ mars_age	0.0193254	0.0124282	1.55496	0.119956	96.64	1.17	1959935	d__Bacteria	p__Bacillota_A	c__Clostridia	o__Oscillospirales	f__Oscillospiraceae	g__ER4	s__ER4 sp003522105	no	no	none
ntk_p_tau_a_beta_1_42_derived	M0081_bin4		var_biomarker ~ apoe4	0.65062	0.191569	3.39627	0.000683102	96.64	1.17	1959935	d__Bacteria	p__Bacillota_A	c__Clostridia	o__Oscillospirales	f__Oscillospiraceae	g__ER4	s__ER4 sp003522105	no	no	none
ntk_p_tau_a_beta_1_42_derived	M0081_bin4		var_biomarker ~ ntk_table	-0.428398	0.173775	-2.46525	0.0136919	96.64	1.17	1959935	d__Bacteria	p__Bacillota_A	c__Clostridia	o__Oscillospirales	f__Oscillospiraceae	g__ER4	s__ER4 sp003522105	no	no	none
ntk_p_tau_a_beta_1_42_derived	M0081_bin4		var_biomarker ~ bristol_type_1_7	-0.0145846	0.0826682	-0.176423	0.859962	96.64	1.17	1959935	d__Bacteria	p__Bacillota_A	c__Clostridia	o__Oscillospirales	f__Oscillospiraceae	g__ER4	s__ER4 sp003522105	no	no	none
ntk_p_tau_a_beta_1_42_derived	M0081_bin56		var_biomarker ~ var_mb	-0.102217	0.0737996	-1.38506	0.166033	93.29	0	1905560	d__Bacteria	p__Bacillota_A	c__Clostridia	o__Oscillospirales	f__Oscillospiraceae	g__CAG-103	s__CAG-103 sp900757655	no	no	none
ntk_p_tau_a_beta_1_42_derived	M0081_bin56		var_biomarker ~ sex	-0.272686	0.200011	-1.36336	0.17277	93.29	0	1905560	d__Bacteria	p__Bacillota_A	c__Clostridia	o__Oscillospirales	f__Oscillospiraceae	g__CAG-103	s__CAG-103 sp900757655	no	no	none
ntk_p_tau_a_beta_1_42_derived	M0081_bin56		var_biomarker ~ var_mb_by_sex	-0.0205818	0.0918568	-0.224064	0.822707	93.29	0	1905560	d__Bacteria	p__Bacillota_A	c__Clostridia	o__Oscillospirales	f__Oscillospiraceae	g__CAG-103	s__CAG-103 sp900757655	no	no	none
ntk_p_tau_a_beta_1_42_derived	M0081_bin56		var_biomarker ~ dx	1.5793	0.47855	3.30019	0.000966209	93.29	0	1905560	d__Bacteria	p__Bacillota_A	c__Clostridia	o__Oscillospirales	f__Oscillospiraceae	g__CAG-103	s__CAG-103 sp900757655	no	no	none
ntk_p_tau_a_beta_1_42_derived	M0081_bin56		var_biomarker ~ mars_age	0.019933	0.0117449	1.69716	0.0896667	93.29	0	1905560	d__Bacteria	p__Bacillota_A	c__Clostridia	o__Oscillospirales	f__Oscillospiraceae	g__CAG-103	s__CAG-103 sp900757655	no	no	none
ntk_p_tau_a_beta_1_42_derived	M0081_bin56		var_biomarker ~ apoe4	0.594513	0.178372	3.33299	0.00085919	93.29	0	1905560	d__Bacteria	p__Bacillota_A	c__Clostridia	o__Oscillospirales	f__Oscillospiraceae	g__CAG-103	s__CAG-103 sp900757655	no	no	none
ntk_p_tau_a_beta_1_42_derived	M0081_bin56		var_biomarker ~ ntk_table	-0.441803	0.157035	-2.8134	0.004902	93.29	0	1905560	d__Bacteria	p__Bacillota_A	c__Clostridia	o__Oscillospirales	f__Oscillospiraceae	g__CAG-103	s__CAG-103 sp900757655	no	no	none
ntk_p_tau_a_beta_1_42_derived	M0081_bin56		var_biomarker ~ bristol_type_1_7	-0.014043	0.0810313	-0.173303	0.862413	93.29	0	1905560	d__Bacteria	p__Bacillota_A	c__Clostridia	o__Oscillospirales	f__Oscillospiraceae	g__CAG-103	s__CAG-103 sp900757655	no	no	none
ntk_p_tau_a_beta_1_42_derived	M0081_bin85		var_biomarker ~ var_mb	-0.028317	0.147967	-0.191374	0.848233	93.6	2.01	2262071	d__Bacteria	p__Bacillota_A	c__Clostridia	o__Oscillospirales	f__Butyricicoccaceae	g__Agathobaculum	s__Agathobaculum butyriciproducens	no	no	none
ntk_p_tau_a_beta_1_42_derived	M0081_bin85		var_biomarker ~ sex	-0.159449	0.449566	-0.354672	0.722835	93.6	2.01	2262071	d__Bacteria	p__Bacillota_A	c__Clostridia	o__Oscillospirales	f__Butyricicoccaceae	g__Agathobaculum	s__Agathobaculum butyriciproducens	no	no	none
ntk_p_tau_a_beta_1_42_derived	M0081_bin85		var_biomarker ~ var_mb_by_sex	-0.0365649	0.186718	-0.195829	0.844744	93.6	2.01	2262071	d__Bacteria	p__Bacillota_A	c__Clostridia	o__Oscillospirales	f__Butyricicoccaceae	g__Agathobaculum	s__Agathobaculum butyriciproducens	no	no	none
ntk_p_tau_a_beta_1_42_derived	M0081_bin85		var_biomarker ~ dx	1.47118	0.513702	2.86388	0.00418488	93.6	2.01	2262071	d__Bacteria	p__Bacillota_A	c__Clostridia	o__Oscillospirales	f__Butyricicoccaceae	g__Agathobaculum	s__Agathobaculum butyriciproducens	no	no	none
ntk_p_tau_a_beta_1_42_derived	M0081_bin85		var_biomarker ~ mars_age	0.0192548	0.0115753	1.66344	0.0962239	93.6	2.01	2262071	d__Bacteria	p__Bacillota_A	c__Clostridia	o__Oscillospirales	f__Butyricicoccaceae	g__Agathobaculum	s__Agathobaculum butyriciproducens	no	no	none
ntk_p_tau_a_beta_1_42_derived	M0081_bin85		var_biomarker ~ apoe4	0.637731	0.18723	3.40613	0.000658896	93.6	2.01	2262071	d__Bacteria	p__Bacillota_A	c__Clostridia	o__Oscillospirales	f__Butyricicoccaceae	g__Agathobaculum	s__Agathobaculum butyriciproducens	no	no	none
ntk_p_tau_a_beta_1_42_derived	M0081_bin85		var_biomarker ~ ntk_table	-0.427638	0.169723	-2.51962	0.011748	93.6	2.01	2262071	d__Bacteria	p__Bacillota_A	c__Clostridia	o__Oscillospirales	f__Butyricicoccaceae	g__Agathobaculum	s__Agathobaculum butyriciproducens	no	no	none
ntk_p_tau_a_beta_1_42_derived	M0081_bin85		var_biomarker ~ bristol_type_1_7	-0.00163274	0.0897027	-0.0182017	0.985478	93.6	2.01	2262071	d__Bacteria	p__Bacillota_A	c__Clostridia	o__Oscillospirales	f__Butyricicoccaceae	g__Agathobaculum	s__Agathobaculum butyriciproducens	no	no	none
ntk_p_tau_a_beta_1_42_derived	M0083_bin13		var_biomarker ~ var_mb	-0.0597983	0.0834336	-0.716717	0.473549	99.23	0	4089512	d__Bacteria	p__Bacteroidota	c__Bacteroidia	o__Bacteroidales	f__Tannerellaceae	g__Parabacteroides	s__Parabacteroides merdae	yes	no	propionate
ntk_p_tau_a_beta_1_42_derived	M0083_bin13		var_biomarker ~ sex	-0.856544	0.284188	-3.014	0.00257825	99.23	0	4089512	d__Bacteria	p__Bacteroidota	c__Bacteroidia	o__Bacteroidales	f__Tannerellaceae	g__Parabacteroides	s__Parabacteroides merdae	yes	no	propionate
ntk_p_tau_a_beta_1_42_derived	M0083_bin13		var_biomarker ~ var_mb_by_sex	0.206803	0.0981005	2.10807	0.0350248	99.23	0	4089512	d__Bacteria	p__Bacteroidota	c__Bacteroidia	o__Bacteroidales	f__Tannerellaceae	g__Parabacteroides	s__Parabacteroides merdae	yes	no	propionate
ntk_p_tau_a_beta_1_42_derived	M0083_bin13		var_biomarker ~ dx	1.4344	0.481061	2.98174	0.00286613	99.23	0	4089512	d__Bacteria	p__Bacteroidota	c__Bacteroidia	o__Bacteroidales	f__Tannerellaceae	g__Parabacteroides	s__Parabacteroides merdae	yes	no	propionate
ntk_p_tau_a_beta_1_42_derived	M0083_bin13		var_biomarker ~ mars_age	0.0221256	0.0119638	1.84938	0.0644029	99.23	0	4089512	d__Bacteria	p__Bacteroidota	c__Bacteroidia	o__Bacteroidales	f__Tannerellaceae	g__Parabacteroides	s__Parabacteroides merdae	yes	no	propionate
ntk_p_tau_a_beta_1_42_derived	M0083_bin13		var_biomarker ~ apoe4	0.623006	0.180176	3.45776	0.000544694	99.23	0	4089512	d__Bacteria	p__Bacteroidota	c__Bacteroidia	o__Bacteroidales	f__Tannerellaceae	g__Parabacteroides	s__Parabacteroides merdae	yes	no	propionate
ntk_p_tau_a_beta_1_42_derived	M0083_bin13		var_biomarker ~ ntk_table	-0.37668	0.164364	-2.29175	0.0219203	99.23	0	4089512	d__Bacteria	p__Bacteroidota	c__Bacteroidia	o__Bacteroidales	f__Tannerellaceae	g__Parabacteroides	s__Parabacteroides merdae	yes	no	propionate
ntk_p_tau_a_beta_1_42_derived	M0083_bin13		var_biomarker ~ bristol_type_1_7	-0.0121036	0.0888902	-0.136163	0.891692	99.23	0	4089512	d__Bacteria	p__Bacteroidota	c__Bacteroidia	o__Bacteroidales	f__Tannerellaceae	g__Parabacteroides	s__Parabacteroides merdae	yes	no	propionate
ntk_p_tau_a_beta_1_42_derived	M0083_bin17		var_biomarker ~ var_mb	0.1701	0.1087	1.56486	0.117616	98.32	0.67	2454277	d__Bacteria	p__Bacillota_A	c__Clostridia	o__UBA1381	f__UBA1381	g__UBA4716	s__UBA4716 sp905215805	no	no	none
ntk_p_tau_a_beta_1_42_derived	M0083_bin17		var_biomarker ~ sex	-0.468043	0.145581	-3.21499	0.00130449	98.32	0.67	2454277	d__Bacteria	p__Bacillota_A	c__Clostridia	o__UBA1381	f__UBA1381	g__UBA4716	s__UBA4716 sp905215805	no	no	none
ntk_p_tau_a_beta_1_42_derived	M0083_bin17		var_biomarker ~ var_mb_by_sex	-0.645059	0.164893	-3.91198	9.15430484607072e-05	98.32	0.67	2454277	d__Bacteria	p__Bacillota_A	c__Clostridia	o__UBA1381	f__UBA1381	g__UBA4716	s__UBA4716 sp905215805	no	no	none
ntk_p_tau_a_beta_1_42_derived	M0083_bin17		var_biomarker ~ dx	1.7643	0.485324	3.6353	0.000277661	98.32	0.67	2454277	d__Bacteria	p__Bacillota_A	c__Clostridia	o__UBA1381	f__UBA1381	g__UBA4716	s__UBA4716 sp905215805	no	no	none
ntk_p_tau_a_beta_1_42_derived	M0083_bin17		var_biomarker ~ mars_age	0.0228685	0.011021	2.075	0.0379869	98.32	0.67	2454277	d__Bacteria	p__Bacillota_A	c__Clostridia	o__UBA1381	f__UBA1381	g__UBA4716	s__UBA4716 sp905215805	no	no	none
ntk_p_tau_a_beta_1_42_derived	M0083_bin17		var_biomarker ~ apoe4	0.614809	0.178894	3.43672	0.000588795	98.32	0.67	2454277	d__Bacteria	p__Bacillota_A	c__Clostridia	o__UBA1381	f__UBA1381	g__UBA4716	s__UBA4716 sp905215805	no	no	none
ntk_p_tau_a_beta_1_42_derived	M0083_bin17		var_biomarker ~ ntk_table	-0.447359	0.166241	-2.69103	0.00712328	98.32	0.67	2454277	d__Bacteria	p__Bacillota_A	c__Clostridia	o__UBA1381	f__UBA1381	g__UBA4716	s__UBA4716 sp905215805	no	no	none
ntk_p_tau_a_beta_1_42_derived	M0083_bin17		var_biomarker ~ bristol_type_1_7	-0.00956076	0.0803484	-0.118991	0.905282	98.32	0.67	2454277	d__Bacteria	p__Bacillota_A	c__Clostridia	o__UBA1381	f__UBA1381	g__UBA4716	s__UBA4716 sp905215805	no	no	none
ntk_p_tau_a_beta_1_42_derived	M0083_bin3		var_biomarker ~ var_mb	0.238937	0.133217	1.7936	0.0728776	92.26	3.16	2175725	d__Bacteria	p__Bacillota_A	c__Clostridia	o__Lachnospirales	f__Lachnospiraceae	g__Faecalimonas	s__Faecalimonas sp000209385	no	no	none
ntk_p_tau_a_beta_1_42_derived	M0083_bin3		var_biomarker ~ sex	0.835524	0.549567	1.52033	0.128428	92.26	3.16	2175725	d__Bacteria	p__Bacillota_A	c__Clostridia	o__Lachnospirales	f__Lachnospiraceae	g__Faecalimonas	s__Faecalimonas sp000209385	no	no	none
ntk_p_tau_a_beta_1_42_derived	M0083_bin3		var_biomarker ~ var_mb_by_sex	-0.418187	0.203877	-2.05117	0.0402502	92.26	3.16	2175725	d__Bacteria	p__Bacillota_A	c__Clostridia	o__Lachnospirales	f__Lachnospiraceae	g__Faecalimonas	s__Faecalimonas sp000209385	no	no	none
ntk_p_tau_a_beta_1_42_derived	M0083_bin3		var_biomarker ~ dx	1.51016	0.502377	3.00604	0.00264673	92.26	3.16	2175725	d__Bacteria	p__Bacillota_A	c__Clostridia	o__Lachnospirales	f__Lachnospiraceae	g__Faecalimonas	s__Faecalimonas sp000209385	no	no	none
ntk_p_tau_a_beta_1_42_derived	M0083_bin3		var_biomarker ~ mars_age	0.0175985	0.0114801	1.53295	0.125288	92.26	3.16	2175725	d__Bacteria	p__Bacillota_A	c__Clostridia	o__Lachnospirales	f__Lachnospiraceae	g__Faecalimonas	s__Faecalimonas sp000209385	no	no	none
ntk_p_tau_a_beta_1_42_derived	M0083_bin3		var_biomarker ~ apoe4	0.680888	0.18929	3.59707	0.000321821	92.26	3.16	2175725	d__Bacteria	p__Bacillota_A	c__Clostridia	o__Lachnospirales	f__Lachnospiraceae	g__Faecalimonas	s__Faecalimonas sp000209385	no	no	none
ntk_p_tau_a_beta_1_42_derived	M0083_bin3		var_biomarker ~ ntk_table	-0.488719	0.172811	-2.82806	0.00468303	92.26	3.16	2175725	d__Bacteria	p__Bacillota_A	c__Clostridia	o__Lachnospirales	f__Lachnospiraceae	g__Faecalimonas	s__Faecalimonas sp000209385	no	no	none
ntk_p_tau_a_beta_1_42_derived	M0083_bin3		var_biomarker ~ bristol_type_1_7	-0.000566408	0.0786669	-0.00720009	0.994255	92.26	3.16	2175725	d__Bacteria	p__Bacillota_A	c__Clostridia	o__Lachnospirales	f__Lachnospiraceae	g__Faecalimonas	s__Faecalimonas sp000209385	no	no	none
ntk_p_tau_a_beta_1_42_derived	M0083_bin31		var_biomarker ~ var_mb	0.0611549	0.170766	0.358122	0.720252	92.79	0	2639498	d__Bacteria	p__Bacillota_A	c__Clostridia	o__Lachnospirales	f__Lachnospiraceae	g__Schaedlerella	s__Schaedlerella sp900765975	yes	no	propionate
ntk_p_tau_a_beta_1_42_derived	M0083_bin31		var_biomarker ~ sex	0.61009	0.693238	0.880058	0.378828	92.79	0	2639498	d__Bacteria	p__Bacillota_A	c__Clostridia	o__Lachnospirales	f__Lachnospiraceae	g__Schaedlerella	s__Schaedlerella sp900765975	yes	no	propionate
ntk_p_tau_a_beta_1_42_derived	M0083_bin31		var_biomarker ~ var_mb_by_sex	-0.340501	0.265475	-1.28261	0.19963	92.79	0	2639498	d__Bacteria	p__Bacillota_A	c__Clostridia	o__Lachnospirales	f__Lachnospiraceae	g__Schaedlerella	s__Schaedlerella sp900765975	yes	no	propionate
ntk_p_tau_a_beta_1_42_derived	M0083_bin31		var_biomarker ~ dx	1.49358	0.520547	2.86925	0.00411444	92.79	0	2639498	d__Bacteria	p__Bacillota_A	c__Clostridia	o__Lachnospirales	f__Lachnospiraceae	g__Schaedlerella	s__Schaedlerella sp900765975	yes	no	propionate
ntk_p_tau_a_beta_1_42_derived	M0083_bin31		var_biomarker ~ mars_age	0.0169487	0.0118177	1.43418	0.15152	92.79	0	2639498	d__Bacteria	p__Bacillota_A	c__Clostridia	o__Lachnospirales	f__Lachnospiraceae	g__Schaedlerella	s__Schaedlerella sp900765975	yes	no	propionate
ntk_p_tau_a_beta_1_42_derived	M0083_bin31		var_biomarker ~ apoe4	0.65467	0.187574	3.4902	0.000482663	92.79	0	2639498	d__Bacteria	p__Bacillota_A	c__Clostridia	o__Lachnospirales	f__Lachnospiraceae	g__Schaedlerella	s__Schaedlerella sp900765975	yes	no	propionate
ntk_p_tau_a_beta_1_42_derived	M0083_bin31		var_biomarker ~ ntk_table	-0.415077	0.168385	-2.46504	0.0136997	92.79	0	2639498	d__Bacteria	p__Bacillota_A	c__Clostridia	o__Lachnospirales	f__Lachnospiraceae	g__Schaedlerella	s__Schaedlerella sp900765975	yes	no	propionate
ntk_p_tau_a_beta_1_42_derived	M0083_bin31		var_biomarker ~ bristol_type_1_7	-0.00973892	0.0806211	-0.120799	0.90385	92.79	0	2639498	d__Bacteria	p__Bacillota_A	c__Clostridia	o__Lachnospirales	f__Lachnospiraceae	g__Schaedlerella	s__Schaedlerella sp900765975	yes	no	propionate
ntk_p_tau_a_beta_1_42_derived	M0083_bin46		var_biomarker ~ var_mb	0.0755729	0.0581801	1.29895	0.193962	96.38	0	2326377	d__Bacteria	p__Bacillota_A	c__Clostridia	o__Lachnospirales	f__Lachnospiraceae	g__Faecalimonas	s__Faecalimonas phoceensis	no	no	none
ntk_p_tau_a_beta_1_42_derived	M0083_bin46		var_biomarker ~ sex	-0.266314	0.208566	-1.27688	0.201645	96.38	0	2326377	d__Bacteria	p__Bacillota_A	c__Clostridia	o__Lachnospirales	f__Lachnospiraceae	g__Faecalimonas	s__Faecalimonas phoceensis	no	no	none
ntk_p_tau_a_beta_1_42_derived	M0083_bin46		var_biomarker ~ var_mb_by_sex	-0.0308565	0.11137	-0.277064	0.781731	96.38	0	2326377	d__Bacteria	p__Bacillota_A	c__Clostridia	o__Lachnospirales	f__Lachnospiraceae	g__Faecalimonas	s__Faecalimonas phoceensis	no	no	none
ntk_p_tau_a_beta_1_42_derived	M0083_bin46		var_biomarker ~ dx	1.48368	0.518875	2.85942	0.00424415	96.38	0	2326377	d__Bacteria	p__Bacillota_A	c__Clostridia	o__Lachnospirales	f__Lachnospiraceae	g__Faecalimonas	s__Faecalimonas phoceensis	no	no	none
ntk_p_tau_a_beta_1_42_derived	M0083_bin46		var_biomarker ~ mars_age	0.0195461	0.0114338	1.7095	0.0873577	96.38	0	2326377	d__Bacteria	p__Bacillota_A	c__Clostridia	o__Lachnospirales	f__Lachnospiraceae	g__Faecalimonas	s__Faecalimonas phoceensis	no	no	none
ntk_p_tau_a_beta_1_42_derived	M0083_bin46		var_biomarker ~ apoe4	0.638364	0.187636	3.40213	0.000668626	96.38	0	2326377	d__Bacteria	p__Bacillota_A	c__Clostridia	o__Lachnospirales	f__Lachnospiraceae	g__Faecalimonas	s__Faecalimonas phoceensis	no	no	none
ntk_p_tau_a_beta_1_42_derived	M0083_bin46		var_biomarker ~ ntk_table	-0.454484	0.166579	-2.72834	0.0063654	96.38	0	2326377	d__Bacteria	p__Bacillota_A	c__Clostridia	o__Lachnospirales	f__Lachnospiraceae	g__Faecalimonas	s__Faecalimonas phoceensis	no	no	none
ntk_p_tau_a_beta_1_42_derived	M0083_bin46		var_biomarker ~ bristol_type_1_7	0.00415305	0.0822796	0.0504748	0.959744	96.38	0	2326377	d__Bacteria	p__Bacillota_A	c__Clostridia	o__Lachnospirales	f__Lachnospiraceae	g__Faecalimonas	s__Faecalimonas phoceensis	no	no	none
ntk_p_tau_a_beta_1_42_derived	M0083_bin54		var_biomarker ~ var_mb	0.103525	0.13632	0.759427	0.447597	96.88	1.87	2435115	d__Bacteria	p__Bacillota_A	c__Clostridia	o__Lachnospirales	f__Lachnospiraceae	g__Lachnoclostridium_B	s__Lachnoclostridium_B sp900066555	no	no	none
ntk_p_tau_a_beta_1_42_derived	M0083_bin54		var_biomarker ~ sex	0.143481	0.428014	0.335225	0.737455	96.88	1.87	2435115	d__Bacteria	p__Bacillota_A	c__Clostridia	o__Lachnospirales	f__Lachnospiraceae	g__Lachnoclostridium_B	s__Lachnoclostridium_B sp900066555	no	no	none
ntk_p_tau_a_beta_1_42_derived	M0083_bin54		var_biomarker ~ var_mb_by_sex	-0.179391	0.178259	-1.00635	0.314247	96.88	1.87	2435115	d__Bacteria	p__Bacillota_A	c__Clostridia	o__Lachnospirales	f__Lachnospiraceae	g__Lachnoclostridium_B	s__Lachnoclostridium_B sp900066555	no	no	none
ntk_p_tau_a_beta_1_42_derived	M0083_bin54		var_biomarker ~ dx	1.5252	0.522632	2.9183	0.0035194	96.88	1.87	2435115	d__Bacteria	p__Bacillota_A	c__Clostridia	o__Lachnospirales	f__Lachnospiraceae	g__Lachnoclostridium_B	s__Lachnoclostridium_B sp900066555	no	no	none
ntk_p_tau_a_beta_1_42_derived	M0083_bin54		var_biomarker ~ mars_age	0.0177745	0.0129603	1.37146	0.170233	96.88	1.87	2435115	d__Bacteria	p__Bacillota_A	c__Clostridia	o__Lachnospirales	f__Lachnospiraceae	g__Lachnoclostridium_B	s__Lachnoclostridium_B sp900066555	no	no	none
ntk_p_tau_a_beta_1_42_derived	M0083_bin54		var_biomarker ~ apoe4	0.624578	0.185268	3.37122	0.000748359	96.88	1.87	2435115	d__Bacteria	p__Bacillota_A	c__Clostridia	o__Lachnospirales	f__Lachnospiraceae	g__Lachnoclostridium_B	s__Lachnoclostridium_B sp900066555	no	no	none
ntk_p_tau_a_beta_1_42_derived	M0083_bin54		var_biomarker ~ ntk_table	-0.426806	0.162459	-2.62716	0.00861004	96.88	1.87	2435115	d__Bacteria	p__Bacillota_A	c__Clostridia	o__Lachnospirales	f__Lachnospiraceae	g__Lachnoclostridium_B	s__Lachnoclostridium_B sp900066555	no	no	none
ntk_p_tau_a_beta_1_42_derived	M0083_bin54		var_biomarker ~ bristol_type_1_7	-0.0020588	0.0819201	-0.0251318	0.97995	96.88	1.87	2435115	d__Bacteria	p__Bacillota_A	c__Clostridia	o__Lachnospirales	f__Lachnospiraceae	g__Lachnoclostridium_B	s__Lachnoclostridium_B sp900066555	no	no	none
ntk_p_tau_a_beta_1_42_derived	M0085_bin13		var_biomarker ~ var_mb	-0.0257417	0.0611721	-0.420808	0.673896	94.13	1.01	1945133	d__Bacteria	p__Bacillota_A	c__Clostridia	o__Oscillospirales	f__Oscillospiraceae	g__CAG-103	s__CAG-103 sp900543625	no	no	none
ntk_p_tau_a_beta_1_42_derived	M0085_bin13		var_biomarker ~ sex	-0.139021	0.262779	-0.529041	0.596777	94.13	1.01	1945133	d__Bacteria	p__Bacillota_A	c__Clostridia	o__Oscillospirales	f__Oscillospiraceae	g__CAG-103	s__CAG-103 sp900543625	no	no	none
ntk_p_tau_a_beta_1_42_derived	M0085_bin13		var_biomarker ~ var_mb_by_sex	0.0428297	0.0824723	0.519322	0.603536	94.13	1.01	1945133	d__Bacteria	p__Bacillota_A	c__Clostridia	o__Oscillospirales	f__Oscillospiraceae	g__CAG-103	s__CAG-103 sp900543625	no	no	none
ntk_p_tau_a_beta_1_42_derived	M0085_bin13		var_biomarker ~ dx	1.46354	0.513625	2.84943	0.0043798	94.13	1.01	1945133	d__Bacteria	p__Bacillota_A	c__Clostridia	o__Oscillospirales	f__Oscillospiraceae	g__CAG-103	s__CAG-103 sp900543625	no	no	none
ntk_p_tau_a_beta_1_42_derived	M0085_bin13		var_biomarker ~ mars_age	0.0201289	0.0118491	1.69878	0.0893614	94.13	1.01	1945133	d__Bacteria	p__Bacillota_A	c__Clostridia	o__Oscillospirales	f__Oscillospiraceae	g__CAG-103	s__CAG-103 sp900543625	no	no	none
ntk_p_tau_a_beta_1_42_derived	M0085_bin13		var_biomarker ~ apoe4	0.623214	0.182308	3.41847	0.00062974	94.13	1.01	1945133	d__Bacteria	p__Bacillota_A	c__Clostridia	o__Oscillospirales	f__Oscillospiraceae	g__CAG-103	s__CAG-103 sp900543625	no	no	none
ntk_p_tau_a_beta_1_42_derived	M0085_bin13		var_biomarker ~ ntk_table	-0.43052	0.163923	-2.62635	0.00863051	94.13	1.01	1945133	d__Bacteria	p__Bacillota_A	c__Clostridia	o__Oscillospirales	f__Oscillospiraceae	g__CAG-103	s__CAG-103 sp900543625	no	no	none
ntk_p_tau_a_beta_1_42_derived	M0085_bin13		var_biomarker ~ bristol_type_1_7	-0.0071012	0.082584	-0.0859877	0.931476	94.13	1.01	1945133	d__Bacteria	p__Bacillota_A	c__Clostridia	o__Oscillospirales	f__Oscillospiraceae	g__CAG-103	s__CAG-103 sp900543625	no	no	none
ntk_p_tau_a_beta_1_42_derived	M0085_bin66		var_biomarker ~ var_mb	-0.216001	0.179195	-1.2054	0.228051	96.64	1.34	2598638	d__Bacteria	p__Bacillota_A	c__Clostridia	o__Oscillospirales	f__Butyricicoccaceae	g__Agathobaculum	s__Agathobaculum butyriciproducens	no	no	none
ntk_p_tau_a_beta_1_42_derived	M0085_bin66		var_biomarker ~ sex	-0.472185	0.349243	-1.35202	0.176368	96.64	1.34	2598638	d__Bacteria	p__Bacillota_A	c__Clostridia	o__Oscillospirales	f__Butyricicoccaceae	g__Agathobaculum	s__Agathobaculum butyriciproducens	no	no	none
ntk_p_tau_a_beta_1_42_derived	M0085_bin66		var_biomarker ~ var_mb_by_sex	0.153157	0.22072	0.693897	0.487747	96.64	1.34	2598638	d__Bacteria	p__Bacillota_A	c__Clostridia	o__Oscillospirales	f__Butyricicoccaceae	g__Agathobaculum	s__Agathobaculum butyriciproducens	no	no	none
ntk_p_tau_a_beta_1_42_derived	M0085_bin66		var_biomarker ~ dx	1.48338	0.514243	2.8846	0.00391912	96.64	1.34	2598638	d__Bacteria	p__Bacillota_A	c__Clostridia	o__Oscillospirales	f__Butyricicoccaceae	g__Agathobaculum	s__Agathobaculum butyriciproducens	no	no	none
ntk_p_tau_a_beta_1_42_derived	M0085_bin66		var_biomarker ~ mars_age	0.0203302	0.0117525	1.72986	0.083655	96.64	1.34	2598638	d__Bacteria	p__Bacillota_A	c__Clostridia	o__Oscillospirales	f__Butyricicoccaceae	g__Agathobaculum	s__Agathobaculum butyriciproducens	no	no	none
ntk_p_tau_a_beta_1_42_derived	M0085_bin66		var_biomarker ~ apoe4	0.603223	0.171675	3.51375	0.000441827	96.64	1.34	2598638	d__Bacteria	p__Bacillota_A	c__Clostridia	o__Oscillospirales	f__Butyricicoccaceae	g__Agathobaculum	s__Agathobaculum butyriciproducens	no	no	none
ntk_p_tau_a_beta_1_42_derived	M0085_bin66		var_biomarker ~ ntk_table	-0.430862	0.164417	-2.62054	0.00877904	96.64	1.34	2598638	d__Bacteria	p__Bacillota_A	c__Clostridia	o__Oscillospirales	f__Butyricicoccaceae	g__Agathobaculum	s__Agathobaculum butyriciproducens	no	no	none
ntk_p_tau_a_beta_1_42_derived	M0085_bin66		var_biomarker ~ bristol_type_1_7	-0.0206522	0.083999	-0.245863	0.805789	96.64	1.34	2598638	d__Bacteria	p__Bacillota_A	c__Clostridia	o__Oscillospirales	f__Butyricicoccaceae	g__Agathobaculum	s__Agathobaculum butyriciproducens	no	no	none
ntk_p_tau_a_beta_1_42_derived	M0094_bin109		var_biomarker ~ var_mb	-0.141056	0.0799003	-1.7654	0.0774958	97.32	0.34	1834558	d__Bacteria	p__Bacillota_A	c__Clostridia	o__Oscillospirales	f__Acutalibacteraceae	g__Eubacterium_R	s__Eubacterium_R sp900539325	no	no	none
ntk_p_tau_a_beta_1_42_derived	M0094_bin109		var_biomarker ~ sex	-0.374585	0.160251	-2.33749	0.0194139	97.32	0.34	1834558	d__Bacteria	p__Bacillota_A	c__Clostridia	o__Oscillospirales	f__Acutalibacteraceae	g__Eubacterium_R	s__Eubacterium_R sp900539325	no	no	none
ntk_p_tau_a_beta_1_42_derived	M0094_bin109		var_biomarker ~ var_mb_by_sex	-0.146038	0.133933	-1.09038	0.275547	97.32	0.34	1834558	d__Bacteria	p__Bacillota_A	c__Clostridia	o__Oscillospirales	f__Acutalibacteraceae	g__Eubacterium_R	s__Eubacterium_R sp900539325	no	no	none
ntk_p_tau_a_beta_1_42_derived	M0094_bin109		var_biomarker ~ dx	1.5487	0.487144	3.17913	0.00147716	97.32	0.34	1834558	d__Bacteria	p__Bacillota_A	c__Clostridia	o__Oscillospirales	f__Acutalibacteraceae	g__Eubacterium_R	s__Eubacterium_R sp900539325	no	no	none
ntk_p_tau_a_beta_1_42_derived	M0094_bin109		var_biomarker ~ mars_age	0.0207307	0.01167	1.77642	0.0756645	97.32	0.34	1834558	d__Bacteria	p__Bacillota_A	c__Clostridia	o__Oscillospirales	f__Acutalibacteraceae	g__Eubacterium_R	s__Eubacterium_R sp900539325	no	no	none
ntk_p_tau_a_beta_1_42_derived	M0094_bin109		var_biomarker ~ apoe4	0.659599	0.179307	3.6786	0.000234514	97.32	0.34	1834558	d__Bacteria	p__Bacillota_A	c__Clostridia	o__Oscillospirales	f__Acutalibacteraceae	g__Eubacterium_R	s__Eubacterium_R sp900539325	no	no	none
ntk_p_tau_a_beta_1_42_derived	M0094_bin109		var_biomarker ~ ntk_table	-0.260641	0.177203	-1.47086	0.141329	97.32	0.34	1834558	d__Bacteria	p__Bacillota_A	c__Clostridia	o__Oscillospirales	f__Acutalibacteraceae	g__Eubacterium_R	s__Eubacterium_R sp900539325	no	no	none
ntk_p_tau_a_beta_1_42_derived	M0094_bin109		var_biomarker ~ bristol_type_1_7	0.00258376	0.080127	0.0322459	0.974276	97.32	0.34	1834558	d__Bacteria	p__Bacillota_A	c__Clostridia	o__Oscillospirales	f__Acutalibacteraceae	g__Eubacterium_R	s__Eubacterium_R sp900539325	no	no	none
ntk_p_tau_a_beta_1_42_derived	M0094_bin129		var_biomarker ~ var_mb	-0.101912	0.071999	-1.41546	0.156933	95.97	0.67	2013400	d__Bacteria	p__Bacillota_A	c__Clostridia	o__Oscillospirales	f__Oscillospiraceae	g__CAG-103	s__CAG-103 sp900543625	no	no	none
ntk_p_tau_a_beta_1_42_derived	M0094_bin129		var_biomarker ~ sex	-0.052685	0.199859	-0.263611	0.79208	95.97	0.67	2013400	d__Bacteria	p__Bacillota_A	c__Clostridia	o__Oscillospirales	f__Oscillospiraceae	g__CAG-103	s__CAG-103 sp900543625	no	no	none
ntk_p_tau_a_beta_1_42_derived	M0094_bin129		var_biomarker ~ var_mb_by_sex	0.104981	0.0950227	1.1048	0.269247	95.97	0.67	2013400	d__Bacteria	p__Bacillota_A	c__Clostridia	o__Oscillospirales	f__Oscillospiraceae	g__CAG-103	s__CAG-103 sp900543625	no	no	none
ntk_p_tau_a_beta_1_42_derived	M0094_bin129		var_biomarker ~ dx	1.52429	0.52199	2.92016	0.00349852	95.97	0.67	2013400	d__Bacteria	p__Bacillota_A	c__Clostridia	o__Oscillospirales	f__Oscillospiraceae	g__CAG-103	s__CAG-103 sp900543625	no	no	none
ntk_p_tau_a_beta_1_42_derived	M0094_bin129		var_biomarker ~ mars_age	0.0184608	0.0125809	1.46736	0.142277	95.97	0.67	2013400	d__Bacteria	p__Bacillota_A	c__Clostridia	o__Oscillospirales	f__Oscillospiraceae	g__CAG-103	s__CAG-103 sp900543625	no	no	none
ntk_p_tau_a_beta_1_42_derived	M0094_bin129		var_biomarker ~ apoe4	0.627468	0.181914	3.44925	0.000562147	95.97	0.67	2013400	d__Bacteria	p__Bacillota_A	c__Clostridia	o__Oscillospirales	f__Oscillospiraceae	g__CAG-103	s__CAG-103 sp900543625	no	no	none
ntk_p_tau_a_beta_1_42_derived	M0094_bin129		var_biomarker ~ ntk_table	-0.414514	0.162884	-2.54484	0.0109329	95.97	0.67	2013400	d__Bacteria	p__Bacillota_A	c__Clostridia	o__Oscillospirales	f__Oscillospiraceae	g__CAG-103	s__CAG-103 sp900543625	no	no	none
ntk_p_tau_a_beta_1_42_derived	M0094_bin129		var_biomarker ~ bristol_type_1_7	-0.00491629	0.0850206	-0.0578247	0.953888	95.97	0.67	2013400	d__Bacteria	p__Bacillota_A	c__Clostridia	o__Oscillospirales	f__Oscillospiraceae	g__CAG-103	s__CAG-103 sp900543625	no	no	none
ntk_p_tau_a_beta_1_42_derived	M0094_bin164		var_biomarker ~ var_mb	-0.0946725	0.0440433	-2.14953	0.0315924	95	0.26	2801103	d__Bacteria	p__Bacteroidota	c__Bacteroidia	o__Bacteroidales	f__UBA932	g__Cryptobacteroides	s__Cryptobacteroides sp000435075	no	no	none
ntk_p_tau_a_beta_1_42_derived	M0094_bin164		var_biomarker ~ sex	0.396898	0.303185	1.3091	0.190502	95	0.26	2801103	d__Bacteria	p__Bacteroidota	c__Bacteroidia	o__Bacteroidales	f__UBA932	g__Cryptobacteroides	s__Cryptobacteroides sp000435075	no	no	none
ntk_p_tau_a_beta_1_42_derived	M0094_bin164		var_biomarker ~ var_mb_by_sex	0.173139	0.073769	2.34705	0.018923	95	0.26	2801103	d__Bacteria	p__Bacteroidota	c__Bacteroidia	o__Bacteroidales	f__UBA932	g__Cryptobacteroides	s__Cryptobacteroides sp000435075	no	no	none
ntk_p_tau_a_beta_1_42_derived	M0094_bin164		var_biomarker ~ dx	1.47521	0.497238	2.96681	0.0030091	95	0.26	2801103	d__Bacteria	p__Bacteroidota	c__Bacteroidia	o__Bacteroidales	f__UBA932	g__Cryptobacteroides	s__Cryptobacteroides sp000435075	no	no	none
ntk_p_tau_a_beta_1_42_derived	M0094_bin164		var_biomarker ~ mars_age	0.0199551	0.0116992	1.70568	0.0880673	95	0.26	2801103	d__Bacteria	p__Bacteroidota	c__Bacteroidia	o__Bacteroidales	f__UBA932	g__Cryptobacteroides	s__Cryptobacteroides sp000435075	no	no	none
ntk_p_tau_a_beta_1_42_derived	M0094_bin164		var_biomarker ~ apoe4	0.623117	0.178846	3.48409	0.000493813	95	0.26	2801103	d__Bacteria	p__Bacteroidota	c__Bacteroidia	o__Bacteroidales	f__UBA932	g__Cryptobacteroides	s__Cryptobacteroides sp000435075	no	no	none
ntk_p_tau_a_beta_1_42_derived	M0094_bin164		var_biomarker ~ ntk_table	-0.396092	0.160802	-2.46322	0.0137695	95	0.26	2801103	d__Bacteria	p__Bacteroidota	c__Bacteroidia	o__Bacteroidales	f__UBA932	g__Cryptobacteroides	s__Cryptobacteroides sp000435075	no	no	none
ntk_p_tau_a_beta_1_42_derived	M0094_bin164		var_biomarker ~ bristol_type_1_7	0.00629468	0.0770261	0.0817214	0.934868	95	0.26	2801103	d__Bacteria	p__Bacteroidota	c__Bacteroidia	o__Bacteroidales	f__UBA932	g__Cryptobacteroides	s__Cryptobacteroides sp000435075	no	no	none
ntk_p_tau_a_beta_1_42_derived	M0094_bin3		var_biomarker ~ var_mb	-0.143343	0.0808862	-1.77215	0.0763689	93.25	2.85	3021070	d__Bacteria	p__Bacillota_A	c__Clostridia	o__Lachnospirales	f__Lachnospiraceae	g__KLE1615	s__KLE1615 sp900066985	no	no	none
ntk_p_tau_a_beta_1_42_derived	M0094_bin3		var_biomarker ~ sex	-0.205859	0.505381	-0.407335	0.683762	93.25	2.85	3021070	d__Bacteria	p__Bacillota_A	c__Clostridia	o__Lachnospirales	f__Lachnospiraceae	g__KLE1615	s__KLE1615 sp900066985	no	no	none
ntk_p_tau_a_beta_1_42_derived	M0094_bin3		var_biomarker ~ var_mb_by_sex	-0.00556256	0.196065	-0.028371	0.977366	93.25	2.85	3021070	d__Bacteria	p__Bacillota_A	c__Clostridia	o__Lachnospirales	f__Lachnospiraceae	g__KLE1615	s__KLE1615 sp900066985	no	no	none
ntk_p_tau_a_beta_1_42_derived	M0094_bin3		var_biomarker ~ dx	1.54061	0.497571	3.09625	0.00195982	93.25	2.85	3021070	d__Bacteria	p__Bacillota_A	c__Clostridia	o__Lachnospirales	f__Lachnospiraceae	g__KLE1615	s__KLE1615 sp900066985	no	no	none
ntk_p_tau_a_beta_1_42_derived	M0094_bin3		var_biomarker ~ mars_age	0.0153716	0.0115206	1.33427	0.182115	93.25	2.85	3021070	d__Bacteria	p__Bacillota_A	c__Clostridia	o__Lachnospirales	f__Lachnospiraceae	g__KLE1615	s__KLE1615 sp900066985	no	no	none
ntk_p_tau_a_beta_1_42_derived	M0094_bin3		var_biomarker ~ apoe4	0.617863	0.184742	3.34446	0.000824424	93.25	2.85	3021070	d__Bacteria	p__Bacillota_A	c__Clostridia	o__Lachnospirales	f__Lachnospiraceae	g__KLE1615	s__KLE1615 sp900066985	no	no	none
ntk_p_tau_a_beta_1_42_derived	M0094_bin3		var_biomarker ~ ntk_table	-0.44385	0.16412	-2.70443	0.00684225	93.25	2.85	3021070	d__Bacteria	p__Bacillota_A	c__Clostridia	o__Lachnospirales	f__Lachnospiraceae	g__KLE1615	s__KLE1615 sp900066985	no	no	none
ntk_p_tau_a_beta_1_42_derived	M0094_bin3		var_biomarker ~ bristol_type_1_7	0.0225336	0.0797116	0.282689	0.777416	93.25	2.85	3021070	d__Bacteria	p__Bacillota_A	c__Clostridia	o__Lachnospirales	f__Lachnospiraceae	g__KLE1615	s__KLE1615 sp900066985	no	no	none
ntk_p_tau_a_beta_1_42_derived	M0094_bin52		var_biomarker ~ var_mb	-0.120173	0.0416559	-2.88491	0.00391527	93.97	0	2088781	d__Bacteria	p__Bacillota_A	c__Clostridia	o__Oscillospirales	f__Ruminococcaceae	g__Gemmiger	s__Gemmiger formicilis	no	no	none
ntk_p_tau_a_beta_1_42_derived	M0094_bin52		var_biomarker ~ sex	-0.187621	0.1504	-1.24748	0.21222	93.97	0	2088781	d__Bacteria	p__Bacillota_A	c__Clostridia	o__Oscillospirales	f__Ruminococcaceae	g__Gemmiger	s__Gemmiger formicilis	no	no	none
ntk_p_tau_a_beta_1_42_derived	M0094_bin52		var_biomarker ~ var_mb_by_sex	0.0990599	0.0721317	1.37332	0.169653	93.97	0	2088781	d__Bacteria	p__Bacillota_A	c__Clostridia	o__Oscillospirales	f__Ruminococcaceae	g__Gemmiger	s__Gemmiger formicilis	no	no	none
ntk_p_tau_a_beta_1_42_derived	M0094_bin52		var_biomarker ~ dx	1.47203	0.533213	2.76068	0.00576812	93.97	0	2088781	d__Bacteria	p__Bacillota_A	c__Clostridia	o__Oscillospirales	f__Ruminococcaceae	g__Gemmiger	s__Gemmiger formicilis	no	no	none
ntk_p_tau_a_beta_1_42_derived	M0094_bin52		var_biomarker ~ mars_age	0.0173907	0.0121379	1.43276	0.151928	93.97	0	2088781	d__Bacteria	p__Bacillota_A	c__Clostridia	o__Oscillospirales	f__Ruminococcaceae	g__Gemmiger	s__Gemmiger formicilis	no	no	none
ntk_p_tau_a_beta_1_42_derived	M0094_bin52		var_biomarker ~ apoe4	0.676025	0.18172	3.72014	0.000199112	93.97	0	2088781	d__Bacteria	p__Bacillota_A	c__Clostridia	o__Oscillospirales	f__Ruminococcaceae	g__Gemmiger	s__Gemmiger formicilis	no	no	none
ntk_p_tau_a_beta_1_42_derived	M0094_bin52		var_biomarker ~ ntk_table	-0.402791	0.165898	-2.42794	0.0151848	93.97	0	2088781	d__Bacteria	p__Bacillota_A	c__Clostridia	o__Oscillospirales	f__Ruminococcaceae	g__Gemmiger	s__Gemmiger formicilis	no	no	none
ntk_p_tau_a_beta_1_42_derived	M0094_bin52		var_biomarker ~ bristol_type_1_7	0.00254416	0.0839032	0.0303225	0.97581	93.97	0	2088781	d__Bacteria	p__Bacillota_A	c__Clostridia	o__Oscillospirales	f__Ruminococcaceae	g__Gemmiger	s__Gemmiger formicilis	no	no	none
ntk_p_tau_a_beta_1_42_derived	M0094_bin70		var_biomarker ~ var_mb	-0.00901619	0.0668474	-0.134877	0.892709	92.57	0.68	2097585	d__Bacteria	p__Verrucomicrobiota	c__Verrucomicrobiae	o__Opitutales	f__CAG-312	g__Merdousia	s__Merdousia sp021641325	yes	no	propionate
ntk_p_tau_a_beta_1_42_derived	M0094_bin70		var_biomarker ~ sex	-0.535003	0.404937	-1.3212	0.186435	92.57	0.68	2097585	d__Bacteria	p__Verrucomicrobiota	c__Verrucomicrobiae	o__Opitutales	f__CAG-312	g__Merdousia	s__Merdousia sp021641325	yes	no	propionate
ntk_p_tau_a_beta_1_42_derived	M0094_bin70		var_biomarker ~ var_mb_by_sex	-0.116563	0.168864	-0.690276	0.490021	92.57	0.68	2097585	d__Bacteria	p__Verrucomicrobiota	c__Verrucomicrobiae	o__Opitutales	f__CAG-312	g__Merdousia	s__Merdousia sp021641325	yes	no	propionate
ntk_p_tau_a_beta_1_42_derived	M0094_bin70		var_biomarker ~ dx	1.47207	0.51543	2.856	0.00429021	92.57	0.68	2097585	d__Bacteria	p__Verrucomicrobiota	c__Verrucomicrobiae	o__Opitutales	f__CAG-312	g__Merdousia	s__Merdousia sp021641325	yes	no	propionate
ntk_p_tau_a_beta_1_42_derived	M0094_bin70		var_biomarker ~ mars_age	0.0187935	0.0119604	1.57131	0.116111	92.57	0.68	2097585	d__Bacteria	p__Verrucomicrobiota	c__Verrucomicrobiae	o__Opitutales	f__CAG-312	g__Merdousia	s__Merdousia sp021641325	yes	no	propionate
ntk_p_tau_a_beta_1_42_derived	M0094_bin70		var_biomarker ~ apoe4	0.632277	0.180019	3.51228	0.000444273	92.57	0.68	2097585	d__Bacteria	p__Verrucomicrobiota	c__Verrucomicrobiae	o__Opitutales	f__CAG-312	g__Merdousia	s__Merdousia sp021641325	yes	no	propionate
ntk_p_tau_a_beta_1_42_derived	M0094_bin70		var_biomarker ~ ntk_table	-0.448946	0.170499	-2.63314	0.00846002	92.57	0.68	2097585	d__Bacteria	p__Verrucomicrobiota	c__Verrucomicrobiae	o__Opitutales	f__CAG-312	g__Merdousia	s__Merdousia sp021641325	yes	no	propionate
ntk_p_tau_a_beta_1_42_derived	M0094_bin70		var_biomarker ~ bristol_type_1_7	-0.0063008	0.0803212	-0.078445	0.937474	92.57	0.68	2097585	d__Bacteria	p__Verrucomicrobiota	c__Verrucomicrobiae	o__Opitutales	f__CAG-312	g__Merdousia	s__Merdousia sp021641325	yes	no	propionate
ntk_p_tau_a_beta_1_42_derived	M0096_bin2		var_biomarker ~ var_mb	0.151176	0.0954592	1.58367	0.113269	94.76	0.63	2604048	d__Bacteria	p__Bacillota_A	c__Clostridia	o__Lachnospirales	f__Lachnospiraceae	g__Oliverpabstia	s__Oliverpabstia sp000432335	yes	no	propionate
ntk_p_tau_a_beta_1_42_derived	M0096_bin2		var_biomarker ~ sex	0.555375	0.427991	1.29763	0.194413	94.76	0.63	2604048	d__Bacteria	p__Bacillota_A	c__Clostridia	o__Lachnospirales	f__Lachnospiraceae	g__Oliverpabstia	s__Oliverpabstia sp000432335	yes	no	propionate
ntk_p_tau_a_beta_1_42_derived	M0096_bin2		var_biomarker ~ var_mb_by_sex	-0.333079	0.162995	-2.04349	0.0410037	94.76	0.63	2604048	d__Bacteria	p__Bacillota_A	c__Clostridia	o__Lachnospirales	f__Lachnospiraceae	g__Oliverpabstia	s__Oliverpabstia sp000432335	yes	no	propionate
ntk_p_tau_a_beta_1_42_derived	M0096_bin2		var_biomarker ~ dx	1.4974	0.502768	2.97832	0.00289834	94.76	0.63	2604048	d__Bacteria	p__Bacillota_A	c__Clostridia	o__Lachnospirales	f__Lachnospiraceae	g__Oliverpabstia	s__Oliverpabstia sp000432335	yes	no	propionate
ntk_p_tau_a_beta_1_42_derived	M0096_bin2		var_biomarker ~ mars_age	0.0199447	0.0116311	1.71477	0.0863873	94.76	0.63	2604048	d__Bacteria	p__Bacillota_A	c__Clostridia	o__Lachnospirales	f__Lachnospiraceae	g__Oliverpabstia	s__Oliverpabstia sp000432335	yes	no	propionate
ntk_p_tau_a_beta_1_42_derived	M0096_bin2		var_biomarker ~ apoe4	0.638022	0.184652	3.45527	0.00054975	94.76	0.63	2604048	d__Bacteria	p__Bacillota_A	c__Clostridia	o__Lachnospirales	f__Lachnospiraceae	g__Oliverpabstia	s__Oliverpabstia sp000432335	yes	no	propionate
ntk_p_tau_a_beta_1_42_derived	M0096_bin2		var_biomarker ~ ntk_table	-0.456792	0.165259	-2.76409	0.00570819	94.76	0.63	2604048	d__Bacteria	p__Bacillota_A	c__Clostridia	o__Lachnospirales	f__Lachnospiraceae	g__Oliverpabstia	s__Oliverpabstia sp000432335	yes	no	propionate
ntk_p_tau_a_beta_1_42_derived	M0096_bin2		var_biomarker ~ bristol_type_1_7	-0.000909148	0.0818988	-0.0111009	0.991143	94.76	0.63	2604048	d__Bacteria	p__Bacillota_A	c__Clostridia	o__Lachnospirales	f__Lachnospiraceae	g__Oliverpabstia	s__Oliverpabstia sp000432335	yes	no	propionate
ntk_p_tau_a_beta_1_42_derived	M0096_bin21		var_biomarker ~ var_mb	0.067984	0.178214	0.381474	0.702851	94.04	0.28	1770302	d__Bacteria	p__Bacillota_A	c__Clostridia	o__Oscillospirales	f__Acutalibacteraceae	g__Scybalenecus	s__Scybalenecus sp900540085	no	no	none
ntk_p_tau_a_beta_1_42_derived	M0096_bin21		var_biomarker ~ sex	-0.57664	0.303356	-1.90087	0.0573189	94.04	0.28	1770302	d__Bacteria	p__Bacillota_A	c__Clostridia	o__Oscillospirales	f__Acutalibacteraceae	g__Scybalenecus	s__Scybalenecus sp900540085	no	no	none
ntk_p_tau_a_beta_1_42_derived	M0096_bin21		var_biomarker ~ var_mb_by_sex	-0.217618	0.189823	-1.14643	0.251618	94.04	0.28	1770302	d__Bacteria	p__Bacillota_A	c__Clostridia	o__Oscillospirales	f__Acutalibacteraceae	g__Scybalenecus	s__Scybalenecus sp900540085	no	no	none
ntk_p_tau_a_beta_1_42_derived	M0096_bin21		var_biomarker ~ dx	1.43877	0.530791	2.71062	0.00671578	94.04	0.28	1770302	d__Bacteria	p__Bacillota_A	c__Clostridia	o__Oscillospirales	f__Acutalibacteraceae	g__Scybalenecus	s__Scybalenecus sp900540085	no	no	none
ntk_p_tau_a_beta_1_42_derived	M0096_bin21		var_biomarker ~ mars_age	0.020012	0.0144082	1.38892	0.164856	94.04	0.28	1770302	d__Bacteria	p__Bacillota_A	c__Clostridia	o__Oscillospirales	f__Acutalibacteraceae	g__Scybalenecus	s__Scybalenecus sp900540085	no	no	none
ntk_p_tau_a_beta_1_42_derived	M0096_bin21		var_biomarker ~ apoe4	0.613458	0.188208	3.25947	0.00111619	94.04	0.28	1770302	d__Bacteria	p__Bacillota_A	c__Clostridia	o__Oscillospirales	f__Acutalibacteraceae	g__Scybalenecus	s__Scybalenecus sp900540085	no	no	none
ntk_p_tau_a_beta_1_42_derived	M0096_bin21		var_biomarker ~ ntk_table	-0.404476	0.161079	-2.51104	0.0120378	94.04	0.28	1770302	d__Bacteria	p__Bacillota_A	c__Clostridia	o__Oscillospirales	f__Acutalibacteraceae	g__Scybalenecus	s__Scybalenecus sp900540085	no	no	none
ntk_p_tau_a_beta_1_42_derived	M0096_bin21		var_biomarker ~ bristol_type_1_7	-0.0118783	0.0866186	-0.137134	0.890925	94.04	0.28	1770302	d__Bacteria	p__Bacillota_A	c__Clostridia	o__Oscillospirales	f__Acutalibacteraceae	g__Scybalenecus	s__Scybalenecus sp900540085	no	no	none
ntk_p_tau_a_beta_1_42_derived	M0096_bin41		var_biomarker ~ var_mb	0.19654	0.114734	1.71301	0.0867102	95.57	1.16	2589720	d__Bacteria	p__Bacillota_A	c__Clostridia	o__Lachnospirales	f__Lachnospiraceae	g__Blautia_A	s__Blautia_A sp900547615	yes	no	propionate
ntk_p_tau_a_beta_1_42_derived	M0096_bin41		var_biomarker ~ sex	-0.288073	0.154611	-1.86321	0.0624327	95.57	1.16	2589720	d__Bacteria	p__Bacillota_A	c__Clostridia	o__Lachnospirales	f__Lachnospiraceae	g__Blautia_A	s__Blautia_A sp900547615	yes	no	propionate
ntk_p_tau_a_beta_1_42_derived	M0096_bin41		var_biomarker ~ var_mb_by_sex	-0.279382	0.189848	-1.47161	0.141126	95.57	1.16	2589720	d__Bacteria	p__Bacillota_A	c__Clostridia	o__Lachnospirales	f__Lachnospiraceae	g__Blautia_A	s__Blautia_A sp900547615	yes	no	propionate
ntk_p_tau_a_beta_1_42_derived	M0096_bin41		var_biomarker ~ dx	1.5018	0.520408	2.88581	0.00390413	95.57	1.16	2589720	d__Bacteria	p__Bacillota_A	c__Clostridia	o__Lachnospirales	f__Lachnospiraceae	g__Blautia_A	s__Blautia_A sp900547615	yes	no	propionate
ntk_p_tau_a_beta_1_42_derived	M0096_bin41		var_biomarker ~ mars_age	0.0182578	0.0119568	1.52698	0.126765	95.57	1.16	2589720	d__Bacteria	p__Bacillota_A	c__Clostridia	o__Lachnospirales	f__Lachnospiraceae	g__Blautia_A	s__Blautia_A sp900547615	yes	no	propionate
ntk_p_tau_a_beta_1_42_derived	M0096_bin41		var_biomarker ~ apoe4	0.632126	0.182821	3.45763	0.000544953	95.57	1.16	2589720	d__Bacteria	p__Bacillota_A	c__Clostridia	o__Lachnospirales	f__Lachnospiraceae	g__Blautia_A	s__Blautia_A sp900547615	yes	no	propionate
ntk_p_tau_a_beta_1_42_derived	M0096_bin41		var_biomarker ~ ntk_table	-0.465744	0.167255	-2.78463	0.00535882	95.57	1.16	2589720	d__Bacteria	p__Bacillota_A	c__Clostridia	o__Lachnospirales	f__Lachnospiraceae	g__Blautia_A	s__Blautia_A sp900547615	yes	no	propionate
ntk_p_tau_a_beta_1_42_derived	M0096_bin41		var_biomarker ~ bristol_type_1_7	-0.0175295	0.083123	-0.210886	0.832976	95.57	1.16	2589720	d__Bacteria	p__Bacillota_A	c__Clostridia	o__Lachnospirales	f__Lachnospiraceae	g__Blautia_A	s__Blautia_A sp900547615	yes	no	propionate
ntk_p_tau_a_beta_1_42_derived	M0096_bin80		var_biomarker ~ var_mb	-0.160598	0.0736741	-2.17984	0.0292692	91.95	1.36	2355229	d__Bacteria	p__Bacillota_A	c__Clostridia	o__Oscillospirales	f__Ruminococcaceae	g__Gemmiger	s__Gemmiger formicilis	no	no	none
ntk_p_tau_a_beta_1_42_derived	M0096_bin80		var_biomarker ~ sex	-0.390953	0.189511	-2.06295	0.039117	91.95	1.36	2355229	d__Bacteria	p__Bacillota_A	c__Clostridia	o__Oscillospirales	f__Ruminococcaceae	g__Gemmiger	s__Gemmiger formicilis	no	no	none
ntk_p_tau_a_beta_1_42_derived	M0096_bin80		var_biomarker ~ var_mb_by_sex	0.162431	0.11006	1.47584	0.139988	91.95	1.36	2355229	d__Bacteria	p__Bacillota_A	c__Clostridia	o__Oscillospirales	f__Ruminococcaceae	g__Gemmiger	s__Gemmiger formicilis	no	no	none
ntk_p_tau_a_beta_1_42_derived	M0096_bin80		var_biomarker ~ dx	1.46115	0.52257	2.79608	0.00517258	91.95	1.36	2355229	d__Bacteria	p__Bacillota_A	c__Clostridia	o__Oscillospirales	f__Ruminococcaceae	g__Gemmiger	s__Gemmiger formicilis	no	no	none
ntk_p_tau_a_beta_1_42_derived	M0096_bin80		var_biomarker ~ mars_age	0.0206711	0.0118971	1.73748	0.082302	91.95	1.36	2355229	d__Bacteria	p__Bacillota_A	c__Clostridia	o__Oscillospirales	f__Ruminococcaceae	g__Gemmiger	s__Gemmiger formicilis	no	no	none
ntk_p_tau_a_beta_1_42_derived	M0096_bin80		var_biomarker ~ apoe4	0.670013	0.183468	3.65193	0.000260277	91.95	1.36	2355229	d__Bacteria	p__Bacillota_A	c__Clostridia	o__Oscillospirales	f__Ruminococcaceae	g__Gemmiger	s__Gemmiger formicilis	no	no	none
ntk_p_tau_a_beta_1_42_derived	M0096_bin80		var_biomarker ~ ntk_table	-0.414756	0.165207	-2.51052	0.0120554	91.95	1.36	2355229	d__Bacteria	p__Bacillota_A	c__Clostridia	o__Oscillospirales	f__Ruminococcaceae	g__Gemmiger	s__Gemmiger formicilis	no	no	none
ntk_p_tau_a_beta_1_42_derived	M0096_bin80		var_biomarker ~ bristol_type_1_7	-0.0122339	0.0804143	-0.152136	0.87908	91.95	1.36	2355229	d__Bacteria	p__Bacillota_A	c__Clostridia	o__Oscillospirales	f__Ruminococcaceae	g__Gemmiger	s__Gemmiger formicilis	no	no	none
ntk_p_tau_a_beta_1_42_derived	M0096_bin87		var_biomarker ~ var_mb	0.179034	0.0863558	2.07322	0.038152	95.88	4.09	4369995	d__Bacteria	p__Bacteroidota	c__Bacteroidia	o__Bacteroidales	f__Bacteroidaceae	g__Phocaeicola	s__Phocaeicola faecalis	yes	no	propionate
ntk_p_tau_a_beta_1_42_derived	M0096_bin87		var_biomarker ~ sex	-0.0140303	0.206176	-0.0680504	0.945746	95.88	4.09	4369995	d__Bacteria	p__Bacteroidota	c__Bacteroidia	o__Bacteroidales	f__Bacteroidaceae	g__Phocaeicola	s__Phocaeicola faecalis	yes	no	propionate
ntk_p_tau_a_beta_1_42_derived	M0096_bin87		var_biomarker ~ var_mb_by_sex	-0.162663	0.115261	-1.41125	0.158171	95.88	4.09	4369995	d__Bacteria	p__Bacteroidota	c__Bacteroidia	o__Bacteroidales	f__Bacteroidaceae	g__Phocaeicola	s__Phocaeicola faecalis	yes	no	propionate
ntk_p_tau_a_beta_1_42_derived	M0096_bin87		var_biomarker ~ dx	1.50093	0.502052	2.9896	0.00279345	95.88	4.09	4369995	d__Bacteria	p__Bacteroidota	c__Bacteroidia	o__Bacteroidales	f__Bacteroidaceae	g__Phocaeicola	s__Phocaeicola faecalis	yes	no	propionate
ntk_p_tau_a_beta_1_42_derived	M0096_bin87		var_biomarker ~ mars_age	0.0188384	0.0115601	1.6296	0.103187	95.88	4.09	4369995	d__Bacteria	p__Bacteroidota	c__Bacteroidia	o__Bacteroidales	f__Bacteroidaceae	g__Phocaeicola	s__Phocaeicola faecalis	yes	no	propionate
ntk_p_tau_a_beta_1_42_derived	M0096_bin87		var_biomarker ~ apoe4	0.626519	0.182538	3.43227	0.000598553	95.88	4.09	4369995	d__Bacteria	p__Bacteroidota	c__Bacteroidia	o__Bacteroidales	f__Bacteroidaceae	g__Phocaeicola	s__Phocaeicola faecalis	yes	no	propionate
ntk_p_tau_a_beta_1_42_derived	M0096_bin87		var_biomarker ~ ntk_table	-0.442849	0.166084	-2.66641	0.0076667	95.88	4.09	4369995	d__Bacteria	p__Bacteroidota	c__Bacteroidia	o__Bacteroidales	f__Bacteroidaceae	g__Phocaeicola	s__Phocaeicola faecalis	yes	no	propionate
ntk_p_tau_a_beta_1_42_derived	M0096_bin87		var_biomarker ~ bristol_type_1_7	-0.0373539	0.0847031	-0.440998	0.659215	95.88	4.09	4369995	d__Bacteria	p__Bacteroidota	c__Bacteroidia	o__Bacteroidales	f__Bacteroidaceae	g__Phocaeicola	s__Phocaeicola faecalis	yes	no	propionate
ntk_p_tau_a_beta_1_42_derived	M0101_bin113		var_biomarker ~ var_mb	0.00140887	0.0452166	0.0311582	0.975143	97.95	0	2470264	d__Bacteria	p__Bacillota_A	c__Clostridia	o__Oscillospirales	f__Ruminococcaceae	g__Ruminococcus_D	s__Ruminococcus_D bicirculans	no	no	none
ntk_p_tau_a_beta_1_42_derived	M0101_bin113		var_biomarker ~ sex	-0.22952	0.17693	-1.29724	0.194549	97.95	0	2470264	d__Bacteria	p__Bacillota_A	c__Clostridia	o__Oscillospirales	f__Ruminococcaceae	g__Ruminococcus_D	s__Ruminococcus_D bicirculans	no	no	none
ntk_p_tau_a_beta_1_42_derived	M0101_bin113		var_biomarker ~ var_mb_by_sex	0.0205917	0.0814476	0.252822	0.800406	97.95	0	2470264	d__Bacteria	p__Bacillota_A	c__Clostridia	o__Oscillospirales	f__Ruminococcaceae	g__Ruminococcus_D	s__Ruminococcus_D bicirculans	no	no	none
ntk_p_tau_a_beta_1_42_derived	M0101_bin113		var_biomarker ~ dx	1.45799	0.510149	2.85796	0.0042637	97.95	0	2470264	d__Bacteria	p__Bacillota_A	c__Clostridia	o__Oscillospirales	f__Ruminococcaceae	g__Ruminococcus_D	s__Ruminococcus_D bicirculans	no	no	none
ntk_p_tau_a_beta_1_42_derived	M0101_bin113		var_biomarker ~ mars_age	0.0195645	0.0119487	1.63738	0.101551	97.95	0	2470264	d__Bacteria	p__Bacillota_A	c__Clostridia	o__Oscillospirales	f__Ruminococcaceae	g__Ruminococcus_D	s__Ruminococcus_D bicirculans	no	no	none
ntk_p_tau_a_beta_1_42_derived	M0101_bin113		var_biomarker ~ apoe4	0.626165	0.179233	3.49359	0.000476573	97.95	0	2470264	d__Bacteria	p__Bacillota_A	c__Clostridia	o__Oscillospirales	f__Ruminococcaceae	g__Ruminococcus_D	s__Ruminococcus_D bicirculans	no	no	none
ntk_p_tau_a_beta_1_42_derived	M0101_bin113		var_biomarker ~ ntk_table	-0.429182	0.164193	-2.61389	0.00895173	97.95	0	2470264	d__Bacteria	p__Bacillota_A	c__Clostridia	o__Oscillospirales	f__Ruminococcaceae	g__Ruminococcus_D	s__Ruminococcus_D bicirculans	no	no	none
ntk_p_tau_a_beta_1_42_derived	M0101_bin113		var_biomarker ~ bristol_type_1_7	-0.00904427	0.0815274	-0.110935	0.911668	97.95	0	2470264	d__Bacteria	p__Bacillota_A	c__Clostridia	o__Oscillospirales	f__Ruminococcaceae	g__Ruminococcus_D	s__Ruminococcus_D bicirculans	no	no	none
ntk_p_tau_a_beta_1_42_derived	M0101_bin2		var_biomarker ~ var_mb	-0.109581	0.114798	-0.954552	0.339804	91.51	2.45	3092064	d__Bacteria	p__Bacteroidota	c__Bacteroidia	o__Bacteroidales	f__Coprobacteraceae	g__Coprobacter	s__Coprobacter sp900545915	yes	no	propionate
ntk_p_tau_a_beta_1_42_derived	M0101_bin2		var_biomarker ~ sex	-0.683764	0.374207	-1.82723	0.0676648	91.51	2.45	3092064	d__Bacteria	p__Bacteroidota	c__Bacteroidia	o__Bacteroidales	f__Coprobacteraceae	g__Coprobacter	s__Coprobacter sp900545915	yes	no	propionate
ntk_p_tau_a_beta_1_42_derived	M0101_bin2		var_biomarker ~ var_mb_by_sex	0.214736	0.163616	1.31244	0.189371	91.51	2.45	3092064	d__Bacteria	p__Bacteroidota	c__Bacteroidia	o__Bacteroidales	f__Coprobacteraceae	g__Coprobacter	s__Coprobacter sp900545915	yes	no	propionate
ntk_p_tau_a_beta_1_42_derived	M0101_bin2		var_biomarker ~ dx	1.48885	0.502711	2.96164	0.00306009	91.51	2.45	3092064	d__Bacteria	p__Bacteroidota	c__Bacteroidia	o__Bacteroidales	f__Coprobacteraceae	g__Coprobacter	s__Coprobacter sp900545915	yes	no	propionate
ntk_p_tau_a_beta_1_42_derived	M0101_bin2		var_biomarker ~ mars_age	0.0186263	0.0120966	1.53979	0.123611	91.51	2.45	3092064	d__Bacteria	p__Bacteroidota	c__Bacteroidia	o__Bacteroidales	f__Coprobacteraceae	g__Coprobacter	s__Coprobacter sp900545915	yes	no	propionate
ntk_p_tau_a_beta_1_42_derived	M0101_bin2		var_biomarker ~ apoe4	0.625314	0.182497	3.42643	0.000611562	91.51	2.45	3092064	d__Bacteria	p__Bacteroidota	c__Bacteroidia	o__Bacteroidales	f__Coprobacteraceae	g__Coprobacter	s__Coprobacter sp900545915	yes	no	propionate
ntk_p_tau_a_beta_1_42_derived	M0101_bin2		var_biomarker ~ ntk_table	-0.442739	0.157732	-2.8069	0.005002	91.51	2.45	3092064	d__Bacteria	p__Bacteroidota	c__Bacteroidia	o__Bacteroidales	f__Coprobacteraceae	g__Coprobacter	s__Coprobacter sp900545915	yes	no	propionate
ntk_p_tau_a_beta_1_42_derived	M0101_bin2		var_biomarker ~ bristol_type_1_7	-0.000120363	0.0827438	-0.00145464	0.998839	91.51	2.45	3092064	d__Bacteria	p__Bacteroidota	c__Bacteroidia	o__Bacteroidales	f__Coprobacteraceae	g__Coprobacter	s__Coprobacter sp900545915	yes	no	propionate
ntk_p_tau_a_beta_1_42_derived	M0101_bin40		var_biomarker ~ var_mb	-0.104	0.107832	-0.964463	0.334814	97.99	0	2372117	d__Bacteria	p__Bacillota_A	c__Clostridia	o__Oscillospirales	f__Oscillospiraceae	g__Dysosmobacter	s__Dysosmobacter sp001916835	no	no	none
ntk_p_tau_a_beta_1_42_derived	M0101_bin40		var_biomarker ~ sex	-0.389525	0.208188	-1.87102	0.0613418	97.99	0	2372117	d__Bacteria	p__Bacillota_A	c__Clostridia	o__Oscillospirales	f__Oscillospiraceae	g__Dysosmobacter	s__Dysosmobacter sp001916835	no	no	none
ntk_p_tau_a_beta_1_42_derived	M0101_bin40		var_biomarker ~ var_mb_by_sex	0.137756	0.136401	1.00993	0.31253	97.99	0	2372117	d__Bacteria	p__Bacillota_A	c__Clostridia	o__Oscillospirales	f__Oscillospiraceae	g__Dysosmobacter	s__Dysosmobacter sp001916835	no	no	none
ntk_p_tau_a_beta_1_42_derived	M0101_bin40		var_biomarker ~ dx	1.46376	0.527407	2.7754	0.00551344	97.99	0	2372117	d__Bacteria	p__Bacillota_A	c__Clostridia	o__Oscillospirales	f__Oscillospiraceae	g__Dysosmobacter	s__Dysosmobacter sp001916835	no	no	none
ntk_p_tau_a_beta_1_42_derived	M0101_bin40		var_biomarker ~ mars_age	0.0183472	0.012141	1.51117	0.130745	97.99	0	2372117	d__Bacteria	p__Bacillota_A	c__Clostridia	o__Oscillospirales	f__Oscillospiraceae	g__Dysosmobacter	s__Dysosmobacter sp001916835	no	no	none
ntk_p_tau_a_beta_1_42_derived	M0101_bin40		var_biomarker ~ apoe4	0.61633	0.18314	3.36535	0.000764455	97.99	0	2372117	d__Bacteria	p__Bacillota_A	c__Clostridia	o__Oscillospirales	f__Oscillospiraceae	g__Dysosmobacter	s__Dysosmobacter sp001916835	no	no	none
ntk_p_tau_a_beta_1_42_derived	M0101_bin40		var_biomarker ~ ntk_table	-0.410789	0.169909	-2.4177	0.0156188	97.99	0	2372117	d__Bacteria	p__Bacillota_A	c__Clostridia	o__Oscillospirales	f__Oscillospiraceae	g__Dysosmobacter	s__Dysosmobacter sp001916835	no	no	none
ntk_p_tau_a_beta_1_42_derived	M0101_bin40		var_biomarker ~ bristol_type_1_7	-0.00670569	0.0844126	-0.0794395	0.936683	97.99	0	2372117	d__Bacteria	p__Bacillota_A	c__Clostridia	o__Oscillospirales	f__Oscillospiraceae	g__Dysosmobacter	s__Dysosmobacter sp001916835	no	no	none
ntk_p_tau_a_beta_1_42_derived	M0101_bin76		var_biomarker ~ var_mb	0.361708	0.164582	2.19774	0.0279677	93.82	4.49	1152956	d__Bacteria	p__Bacillota	c__Bacilli	o__RF39	f__UBA660	g__UMGS1271	s__UMGS1271 sp900550255	no	no	none
ntk_p_tau_a_beta_1_42_derived	M0101_bin76		var_biomarker ~ sex	-0.407096	0.173853	-2.3416	0.0192011	93.82	4.49	1152956	d__Bacteria	p__Bacillota	c__Bacilli	o__RF39	f__UBA660	g__UMGS1271	s__UMGS1271 sp900550255	no	no	none
ntk_p_tau_a_beta_1_42_derived	M0101_bin76		var_biomarker ~ var_mb_by_sex	-0.543794	0.239926	-2.26651	0.0234205	93.82	4.49	1152956	d__Bacteria	p__Bacillota	c__Bacilli	o__RF39	f__UBA660	g__UMGS1271	s__UMGS1271 sp900550255	no	no	none
ntk_p_tau_a_beta_1_42_derived	M0101_bin76		var_biomarker ~ dx	1.47923	0.48388	3.05701	0.0022356	93.82	4.49	1152956	d__Bacteria	p__Bacillota	c__Bacilli	o__RF39	f__UBA660	g__UMGS1271	s__UMGS1271 sp900550255	no	no	none
ntk_p_tau_a_beta_1_42_derived	M0101_bin76		var_biomarker ~ mars_age	0.0208341	0.0116616	1.78655	0.0740105	93.82	4.49	1152956	d__Bacteria	p__Bacillota	c__Bacilli	o__RF39	f__UBA660	g__UMGS1271	s__UMGS1271 sp900550255	no	no	none
ntk_p_tau_a_beta_1_42_derived	M0101_bin76		var_biomarker ~ apoe4	0.67743	0.178029	3.80516	0.000141711	93.82	4.49	1152956	d__Bacteria	p__Bacillota	c__Bacilli	o__RF39	f__UBA660	g__UMGS1271	s__UMGS1271 sp900550255	no	no	none
ntk_p_tau_a_beta_1_42_derived	M0101_bin76		var_biomarker ~ ntk_table	-0.437115	0.155664	-2.80807	0.00498398	93.82	4.49	1152956	d__Bacteria	p__Bacillota	c__Bacilli	o__RF39	f__UBA660	g__UMGS1271	s__UMGS1271 sp900550255	no	no	none
ntk_p_tau_a_beta_1_42_derived	M0101_bin76		var_biomarker ~ bristol_type_1_7	0.0607839	0.0824027	0.737645	0.46073	93.82	4.49	1152956	d__Bacteria	p__Bacillota	c__Bacilli	o__RF39	f__UBA660	g__UMGS1271	s__UMGS1271 sp900550255	no	no	none
ntk_p_tau_a_beta_1_42_derived	M0101_bin90		var_biomarker ~ var_mb	-0.00206941	0.103618	-0.0199715	0.984066	98.58	0	1767774	d__Bacteria	p__Bacillota_A	c__Clostridia	o__Peptostreptococcales	f__Anaerovoracaceae	g__VUNA01	s__VUNA01 sp002299625	no	no	none
ntk_p_tau_a_beta_1_42_derived	M0101_bin90		var_biomarker ~ sex	-0.943204	0.54448	-1.7323	0.0832196	98.58	0	1767774	d__Bacteria	p__Bacillota_A	c__Clostridia	o__Peptostreptococcales	f__Anaerovoracaceae	g__VUNA01	s__VUNA01 sp002299625	no	no	none
ntk_p_tau_a_beta_1_42_derived	M0101_bin90		var_biomarker ~ var_mb_by_sex	-0.294559	0.220889	-1.33351	0.182363	98.58	0	1767774	d__Bacteria	p__Bacillota_A	c__Clostridia	o__Peptostreptococcales	f__Anaerovoracaceae	g__VUNA01	s__VUNA01 sp002299625	no	no	none
ntk_p_tau_a_beta_1_42_derived	M0101_bin90		var_biomarker ~ dx	1.51545	0.495704	3.05716	0.00223444	98.58	0	1767774	d__Bacteria	p__Bacillota_A	c__Clostridia	o__Peptostreptococcales	f__Anaerovoracaceae	g__VUNA01	s__VUNA01 sp002299625	no	no	none
ntk_p_tau_a_beta_1_42_derived	M0101_bin90		var_biomarker ~ mars_age	0.0194505	0.0117603	1.65391	0.0981452	98.58	0	1767774	d__Bacteria	p__Bacillota_A	c__Clostridia	o__Peptostreptococcales	f__Anaerovoracaceae	g__VUNA01	s__VUNA01 sp002299625	no	no	none
ntk_p_tau_a_beta_1_42_derived	M0101_bin90		var_biomarker ~ apoe4	0.628365	0.178403	3.52216	0.000428046	98.58	0	1767774	d__Bacteria	p__Bacillota_A	c__Clostridia	o__Peptostreptococcales	f__Anaerovoracaceae	g__VUNA01	s__VUNA01 sp002299625	no	no	none
ntk_p_tau_a_beta_1_42_derived	M0101_bin90		var_biomarker ~ ntk_table	-0.474745	0.171799	-2.76337	0.0057208	98.58	0	1767774	d__Bacteria	p__Bacillota_A	c__Clostridia	o__Peptostreptococcales	f__Anaerovoracaceae	g__VUNA01	s__VUNA01 sp002299625	no	no	none
ntk_p_tau_a_beta_1_42_derived	M0101_bin90		var_biomarker ~ bristol_type_1_7	-0.00895136	0.0843225	-0.106156	0.915458	98.58	0	1767774	d__Bacteria	p__Bacillota_A	c__Clostridia	o__Peptostreptococcales	f__Anaerovoracaceae	g__VUNA01	s__VUNA01 sp002299625	no	no	none
ntk_p_tau_a_beta_1_42_derived	M0101_bin91		var_biomarker ~ var_mb	-0.034019	0.0653165	-0.520834	0.602483	91.28	1.34	2441062	d__Bacteria	p__Bacillota_A	c__Clostridia	o__Oscillospirales	f__Oscillospiraceae	g__CAG-170	s__CAG-170 sp000432135	no	no	none
ntk_p_tau_a_beta_1_42_derived	M0101_bin91		var_biomarker ~ sex	-0.215341	0.183057	-1.17636	0.239452	91.28	1.34	2441062	d__Bacteria	p__Bacillota_A	c__Clostridia	o__Oscillospirales	f__Oscillospiraceae	g__CAG-170	s__CAG-170 sp000432135	no	no	none
ntk_p_tau_a_beta_1_42_derived	M0101_bin91		var_biomarker ~ var_mb_by_sex	0.0502181	0.090622	0.554149	0.579477	91.28	1.34	2441062	d__Bacteria	p__Bacillota_A	c__Clostridia	o__Oscillospirales	f__Oscillospiraceae	g__CAG-170	s__CAG-170 sp000432135	no	no	none
ntk_p_tau_a_beta_1_42_derived	M0101_bin91		var_biomarker ~ dx	1.50048	0.523005	2.86896	0.00411825	91.28	1.34	2441062	d__Bacteria	p__Bacillota_A	c__Clostridia	o__Oscillospirales	f__Oscillospiraceae	g__CAG-170	s__CAG-170 sp000432135	no	no	none
ntk_p_tau_a_beta_1_42_derived	M0101_bin91		var_biomarker ~ mars_age	0.0182415	0.0115435	1.58024	0.114052	91.28	1.34	2441062	d__Bacteria	p__Bacillota_A	c__Clostridia	o__Oscillospirales	f__Oscillospiraceae	g__CAG-170	s__CAG-170 sp000432135	no	no	none
ntk_p_tau_a_beta_1_42_derived	M0101_bin91		var_biomarker ~ apoe4	0.609329	0.169113	3.60308	0.000314464	91.28	1.34	2441062	d__Bacteria	p__Bacillota_A	c__Clostridia	o__Oscillospirales	f__Oscillospiraceae	g__CAG-170	s__CAG-170 sp000432135	no	no	none
ntk_p_tau_a_beta_1_42_derived	M0101_bin91		var_biomarker ~ ntk_table	-0.41014	0.158301	-2.59088	0.00957298	91.28	1.34	2441062	d__Bacteria	p__Bacillota_A	c__Clostridia	o__Oscillospirales	f__Oscillospiraceae	g__CAG-170	s__CAG-170 sp000432135	no	no	none
ntk_p_tau_a_beta_1_42_derived	M0101_bin91		var_biomarker ~ bristol_type_1_7	-0.0142657	0.0880125	-0.162087	0.871237	91.28	1.34	2441062	d__Bacteria	p__Bacillota_A	c__Clostridia	o__Oscillospirales	f__Oscillospiraceae	g__CAG-170	s__CAG-170 sp000432135	no	no	none
ntk_p_tau_a_beta_1_42_derived	M0101_bin96		var_biomarker ~ var_mb	-0.0582247	0.0571217	-1.01931	0.308056	92.4	1.25	1626529	d__Bacteria	p__Pseudomonadota	c__Gammaproteobacteria	o__Burkholderiales	f__Burkholderiaceae_A	g__Aphodousia	s__Aphodousia sp002329575	no	no	none
ntk_p_tau_a_beta_1_42_derived	M0101_bin96		var_biomarker ~ sex	-0.531079	0.359202	-1.4785	0.139275	92.4	1.25	1626529	d__Bacteria	p__Pseudomonadota	c__Gammaproteobacteria	o__Burkholderiales	f__Burkholderiaceae_A	g__Aphodousia	s__Aphodousia sp002329575	no	no	none
ntk_p_tau_a_beta_1_42_derived	M0101_bin96		var_biomarker ~ var_mb_by_sex	-0.0644012	0.0828265	-0.777544	0.436838	92.4	1.25	1626529	d__Bacteria	p__Pseudomonadota	c__Gammaproteobacteria	o__Burkholderiales	f__Burkholderiaceae_A	g__Aphodousia	s__Aphodousia sp002329575	no	no	none
ntk_p_tau_a_beta_1_42_derived	M0101_bin96		var_biomarker ~ dx	1.5483	0.506072	3.05944	0.00221753	92.4	1.25	1626529	d__Bacteria	p__Pseudomonadota	c__Gammaproteobacteria	o__Burkholderiales	f__Burkholderiaceae_A	g__Aphodousia	s__Aphodousia sp002329575	no	no	none
ntk_p_tau_a_beta_1_42_derived	M0101_bin96		var_biomarker ~ mars_age	0.0158824	0.0128801	1.2331	0.21754	92.4	1.25	1626529	d__Bacteria	p__Pseudomonadota	c__Gammaproteobacteria	o__Burkholderiales	f__Burkholderiaceae_A	g__Aphodousia	s__Aphodousia sp002329575	no	no	none
ntk_p_tau_a_beta_1_42_derived	M0101_bin96		var_biomarker ~ apoe4	0.641083	0.181756	3.52717	0.000420035	92.4	1.25	1626529	d__Bacteria	p__Pseudomonadota	c__Gammaproteobacteria	o__Burkholderiales	f__Burkholderiaceae_A	g__Aphodousia	s__Aphodousia sp002329575	no	no	none
ntk_p_tau_a_beta_1_42_derived	M0101_bin96		var_biomarker ~ ntk_table	-0.434132	0.161204	-2.69306	0.00707995	92.4	1.25	1626529	d__Bacteria	p__Pseudomonadota	c__Gammaproteobacteria	o__Burkholderiales	f__Burkholderiaceae_A	g__Aphodousia	s__Aphodousia sp002329575	no	no	none
ntk_p_tau_a_beta_1_42_derived	M0101_bin96		var_biomarker ~ bristol_type_1_7	-0.022673	0.0830899	-0.272873	0.784951	92.4	1.25	1626529	d__Bacteria	p__Pseudomonadota	c__Gammaproteobacteria	o__Burkholderiales	f__Burkholderiaceae_A	g__Aphodousia	s__Aphodousia sp002329575	no	no	none
ntk_p_tau_a_beta_1_42_derived	M0106_bin116		var_biomarker ~ var_mb	0.0127415	0.0472705	0.269545	0.787511	92.7	2.25	1310921	d__Bacteria	p__Bacillota	c__Bacilli	o__RF39	f__UBA660	g__Onthocola_B	s__Onthocola_B stercorigallinarum	no	no	none
ntk_p_tau_a_beta_1_42_derived	M0106_bin116		var_biomarker ~ sex	-0.0620966	0.35121	-0.176808	0.859659	92.7	2.25	1310921	d__Bacteria	p__Bacillota	c__Bacilli	o__RF39	f__UBA660	g__Onthocola_B	s__Onthocola_B stercorigallinarum	no	no	none
ntk_p_tau_a_beta_1_42_derived	M0106_bin116		var_biomarker ~ var_mb_by_sex	0.0447123	0.0741456	0.603033	0.546486	92.7	2.25	1310921	d__Bacteria	p__Bacillota	c__Bacilli	o__RF39	f__UBA660	g__Onthocola_B	s__Onthocola_B stercorigallinarum	no	no	none
ntk_p_tau_a_beta_1_42_derived	M0106_bin116		var_biomarker ~ dx	1.44879	0.514989	2.81324	0.00490452	92.7	2.25	1310921	d__Bacteria	p__Bacillota	c__Bacilli	o__RF39	f__UBA660	g__Onthocola_B	s__Onthocola_B stercorigallinarum	no	no	none
ntk_p_tau_a_beta_1_42_derived	M0106_bin116		var_biomarker ~ mars_age	0.0193177	0.0119455	1.61715	0.105845	92.7	2.25	1310921	d__Bacteria	p__Bacillota	c__Bacilli	o__RF39	f__UBA660	g__Onthocola_B	s__Onthocola_B stercorigallinarum	no	no	none
ntk_p_tau_a_beta_1_42_derived	M0106_bin116		var_biomarker ~ apoe4	0.651487	0.185992	3.50277	0.000460449	92.7	2.25	1310921	d__Bacteria	p__Bacillota	c__Bacilli	o__RF39	f__UBA660	g__Onthocola_B	s__Onthocola_B stercorigallinarum	no	no	none
ntk_p_tau_a_beta_1_42_derived	M0106_bin116		var_biomarker ~ ntk_table	-0.425962	0.165373	-2.57576	0.0100019	92.7	2.25	1310921	d__Bacteria	p__Bacillota	c__Bacilli	o__RF39	f__UBA660	g__Onthocola_B	s__Onthocola_B stercorigallinarum	no	no	none
ntk_p_tau_a_beta_1_42_derived	M0106_bin116		var_biomarker ~ bristol_type_1_7	0.00279739	0.0872718	0.0320538	0.974429	92.7	2.25	1310921	d__Bacteria	p__Bacillota	c__Bacilli	o__RF39	f__UBA660	g__Onthocola_B	s__Onthocola_B stercorigallinarum	no	no	none
ntk_p_tau_a_beta_1_42_derived	M0106_bin143		var_biomarker ~ var_mb	-0.0572236	0.0548002	-1.04422	0.296382	97.09	0.22	1957708	d__Bacteria	p__Bacillota_A	c__Clostridia	o__Oscillospirales	f__CAG-272	g__UMGS1312	s__UMGS1312 sp900550625	no	no	none
ntk_p_tau_a_beta_1_42_derived	M0106_bin143		var_biomarker ~ sex	-0.212834	0.16374	-1.29983	0.193658	97.09	0.22	1957708	d__Bacteria	p__Bacillota_A	c__Clostridia	o__Oscillospirales	f__CAG-272	g__UMGS1312	s__UMGS1312 sp900550625	no	no	none
ntk_p_tau_a_beta_1_42_derived	M0106_bin143		var_biomarker ~ var_mb_by_sex	0.0406697	0.0710471	0.572434	0.567028	97.09	0.22	1957708	d__Bacteria	p__Bacillota_A	c__Clostridia	o__Oscillospirales	f__CAG-272	g__UMGS1312	s__UMGS1312 sp900550625	no	no	none
ntk_p_tau_a_beta_1_42_derived	M0106_bin143		var_biomarker ~ dx	1.47096	0.515736	2.85216	0.00434238	97.09	0.22	1957708	d__Bacteria	p__Bacillota_A	c__Clostridia	o__Oscillospirales	f__CAG-272	g__UMGS1312	s__UMGS1312 sp900550625	no	no	none
ntk_p_tau_a_beta_1_42_derived	M0106_bin143		var_biomarker ~ mars_age	0.0200216	0.0117003	1.71121	0.0870427	97.09	0.22	1957708	d__Bacteria	p__Bacillota_A	c__Clostridia	o__Oscillospirales	f__CAG-272	g__UMGS1312	s__UMGS1312 sp900550625	no	no	none
ntk_p_tau_a_beta_1_42_derived	M0106_bin143		var_biomarker ~ apoe4	0.63839	0.186757	3.41829	0.000630156	97.09	0.22	1957708	d__Bacteria	p__Bacillota_A	c__Clostridia	o__Oscillospirales	f__CAG-272	g__UMGS1312	s__UMGS1312 sp900550625	no	no	none
ntk_p_tau_a_beta_1_42_derived	M0106_bin143		var_biomarker ~ ntk_table	-0.458115	0.179622	-2.55044	0.0107586	97.09	0.22	1957708	d__Bacteria	p__Bacillota_A	c__Clostridia	o__Oscillospirales	f__CAG-272	g__UMGS1312	s__UMGS1312 sp900550625	no	no	none
ntk_p_tau_a_beta_1_42_derived	M0106_bin143		var_biomarker ~ bristol_type_1_7	-0.0229284	0.08401	-0.272925	0.784911	97.09	0.22	1957708	d__Bacteria	p__Bacillota_A	c__Clostridia	o__Oscillospirales	f__CAG-272	g__UMGS1312	s__UMGS1312 sp900550625	no	no	none
ntk_p_tau_a_beta_1_42_derived	M0106_bin15		var_biomarker ~ var_mb	0.322658	0.101891	3.1667	0.0015418	93.88	1	2167051	d__Bacteria	p__Bacillota_A	c__Clostridia	o__Oscillospirales	f__Ruminococcaceae	g__Fournierella	s__Fournierella excrementavium	no	no	none
ntk_p_tau_a_beta_1_42_derived	M0106_bin15		var_biomarker ~ sex	0.0579817	0.180683	0.320902	0.748284	93.88	1	2167051	d__Bacteria	p__Bacillota_A	c__Clostridia	o__Oscillospirales	f__Ruminococcaceae	g__Fournierella	s__Fournierella excrementavium	no	no	none
ntk_p_tau_a_beta_1_42_derived	M0106_bin15		var_biomarker ~ var_mb_by_sex	-0.344071	0.167731	-2.05132	0.0402354	93.88	1	2167051	d__Bacteria	p__Bacillota_A	c__Clostridia	o__Oscillospirales	f__Ruminococcaceae	g__Fournierella	s__Fournierella excrementavium	no	no	none
ntk_p_tau_a_beta_1_42_derived	M0106_bin15		var_biomarker ~ dx	1.33619	0.488206	2.73694	0.00620133	93.88	1	2167051	d__Bacteria	p__Bacillota_A	c__Clostridia	o__Oscillospirales	f__Ruminococcaceae	g__Fournierella	s__Fournierella excrementavium	no	no	none
ntk_p_tau_a_beta_1_42_derived	M0106_bin15		var_biomarker ~ mars_age	0.0183769	0.0113936	1.61291	0.106764	93.88	1	2167051	d__Bacteria	p__Bacillota_A	c__Clostridia	o__Oscillospirales	f__Ruminococcaceae	g__Fournierella	s__Fournierella excrementavium	no	no	none
ntk_p_tau_a_beta_1_42_derived	M0106_bin15		var_biomarker ~ apoe4	0.66537	0.181117	3.6737	0.000239063	93.88	1	2167051	d__Bacteria	p__Bacillota_A	c__Clostridia	o__Oscillospirales	f__Ruminococcaceae	g__Fournierella	s__Fournierella excrementavium	no	no	none
ntk_p_tau_a_beta_1_42_derived	M0106_bin15		var_biomarker ~ ntk_table	-0.429563	0.161595	-2.65828	0.00785417	93.88	1	2167051	d__Bacteria	p__Bacillota_A	c__Clostridia	o__Oscillospirales	f__Ruminococcaceae	g__Fournierella	s__Fournierella excrementavium	no	no	none
ntk_p_tau_a_beta_1_42_derived	M0106_bin15		var_biomarker ~ bristol_type_1_7	0.0270082	0.082981	0.325474	0.744822	93.88	1	2167051	d__Bacteria	p__Bacillota_A	c__Clostridia	o__Oscillospirales	f__Ruminococcaceae	g__Fournierella	s__Fournierella excrementavium	no	no	none
ntk_p_tau_a_beta_1_42_derived	M0106_bin19		var_biomarker ~ var_mb	0.0642498	0.0521862	1.23116	0.218261	98.88	0	1504099	d__Bacteria	p__Bacillota	c__Bacilli	o__RFN20	f__CAG-631	g__Caccosoma	s__Caccosoma sp900762575	no	no	none
ntk_p_tau_a_beta_1_42_derived	M0106_bin19		var_biomarker ~ sex	-0.109367	0.285761	-0.382721	0.701927	98.88	0	1504099	d__Bacteria	p__Bacillota	c__Bacilli	o__RFN20	f__CAG-631	g__Caccosoma	s__Caccosoma sp900762575	no	no	none
ntk_p_tau_a_beta_1_42_derived	M0106_bin19		var_biomarker ~ var_mb_by_sex	0.0284823	0.073304	0.388551	0.697608	98.88	0	1504099	d__Bacteria	p__Bacillota	c__Bacilli	o__RFN20	f__CAG-631	g__Caccosoma	s__Caccosoma sp900762575	no	no	none
ntk_p_tau_a_beta_1_42_derived	M0106_bin19		var_biomarker ~ dx	1.41952	0.514104	2.76116	0.00575973	98.88	0	1504099	d__Bacteria	p__Bacillota	c__Bacilli	o__RFN20	f__CAG-631	g__Caccosoma	s__Caccosoma sp900762575	no	no	none
ntk_p_tau_a_beta_1_42_derived	M0106_bin19		var_biomarker ~ mars_age	0.0196941	0.0116213	1.69465	0.0901413	98.88	0	1504099	d__Bacteria	p__Bacillota	c__Bacilli	o__RFN20	f__CAG-631	g__Caccosoma	s__Caccosoma sp900762575	no	no	none
ntk_p_tau_a_beta_1_42_derived	M0106_bin19		var_biomarker ~ apoe4	0.683537	0.182694	3.74143	0.000182974	98.88	0	1504099	d__Bacteria	p__Bacillota	c__Bacilli	o__RFN20	f__CAG-631	g__Caccosoma	s__Caccosoma sp900762575	no	no	none
ntk_p_tau_a_beta_1_42_derived	M0106_bin19		var_biomarker ~ ntk_table	-0.43571	0.164436	-2.64972	0.00805579	98.88	0	1504099	d__Bacteria	p__Bacillota	c__Bacilli	o__RFN20	f__CAG-631	g__Caccosoma	s__Caccosoma sp900762575	no	no	none
ntk_p_tau_a_beta_1_42_derived	M0106_bin19		var_biomarker ~ bristol_type_1_7	0.0173253	0.0830788	0.208541	0.834807	98.88	0	1504099	d__Bacteria	p__Bacillota	c__Bacilli	o__RFN20	f__CAG-631	g__Caccosoma	s__Caccosoma sp900762575	no	no	none
ntk_p_tau_a_beta_1_42_derived	M0106_bin35		var_biomarker ~ var_mb	0.39768	0.127835	3.11089	0.00186522	97.32	0	2201209	d__Bacteria	p__Bacillota_A	c__Clostridia	o__Lachnospirales	f__CAG-274	g__CALWRD01	s__	no	no	none
ntk_p_tau_a_beta_1_42_derived	M0106_bin35		var_biomarker ~ sex	-1.256	0.339971	-3.69444	0.000220368	97.32	0	2201209	d__Bacteria	p__Bacillota_A	c__Clostridia	o__Lachnospirales	f__CAG-274	g__CALWRD01	s__	no	no	none
ntk_p_tau_a_beta_1_42_derived	M0106_bin35		var_biomarker ~ var_mb_by_sex	-0.729932	0.218263	-3.34427	0.000824992	97.32	0	2201209	d__Bacteria	p__Bacillota_A	c__Clostridia	o__Lachnospirales	f__CAG-274	g__CALWRD01	s__	no	no	none
ntk_p_tau_a_beta_1_42_derived	M0106_bin35		var_biomarker ~ dx	1.57109	0.481806	3.26083	0.00111087	97.32	0	2201209	d__Bacteria	p__Bacillota_A	c__Clostridia	o__Lachnospirales	f__CAG-274	g__CALWRD01	s__	no	no	none
ntk_p_tau_a_beta_1_42_derived	M0106_bin35		var_biomarker ~ mars_age	0.0153773	0.0119624	1.28547	0.198628	97.32	0	2201209	d__Bacteria	p__Bacillota_A	c__Clostridia	o__Lachnospirales	f__CAG-274	g__CALWRD01	s__	no	no	none
ntk_p_tau_a_beta_1_42_derived	M0106_bin35		var_biomarker ~ apoe4	0.636854	0.1828	3.48387	0.000494213	97.32	0	2201209	d__Bacteria	p__Bacillota_A	c__Clostridia	o__Lachnospirales	f__CAG-274	g__CALWRD01	s__	no	no	none
ntk_p_tau_a_beta_1_42_derived	M0106_bin35		var_biomarker ~ ntk_table	-0.414004	0.154576	-2.67832	0.00739916	97.32	0	2201209	d__Bacteria	p__Bacillota_A	c__Clostridia	o__Lachnospirales	f__CAG-274	g__CALWRD01	s__	no	no	none
ntk_p_tau_a_beta_1_42_derived	M0106_bin35		var_biomarker ~ bristol_type_1_7	0.000273303	0.0826964	0.00330489	0.997363	97.32	0	2201209	d__Bacteria	p__Bacillota_A	c__Clostridia	o__Lachnospirales	f__CAG-274	g__CALWRD01	s__	no	no	none
ntk_p_tau_a_beta_1_42_derived	M0106_bin67		var_biomarker ~ var_mb	0.111722	0.06426	1.7386	0.0821059	98.79	0.27	2271162	d__Bacteria	p__Bacillota_A	c__Clostridia	o__Christensenellales	f__CAG-138	g__Pelethousia	s__Pelethousia gallinarum	no	no	none
ntk_p_tau_a_beta_1_42_derived	M0106_bin67		var_biomarker ~ sex	-0.296904	0.269422	-1.10201	0.270459	98.79	0.27	2271162	d__Bacteria	p__Bacillota_A	c__Clostridia	o__Christensenellales	f__CAG-138	g__Pelethousia	s__Pelethousia gallinarum	no	no	none
ntk_p_tau_a_beta_1_42_derived	M0106_bin67		var_biomarker ~ var_mb_by_sex	-0.190359	0.239253	-0.795639	0.426242	98.79	0.27	2271162	d__Bacteria	p__Bacillota_A	c__Clostridia	o__Christensenellales	f__CAG-138	g__Pelethousia	s__Pelethousia gallinarum	no	no	none
ntk_p_tau_a_beta_1_42_derived	M0106_bin67		var_biomarker ~ dx	1.3873	0.502205	2.76242	0.0057374	98.79	0.27	2271162	d__Bacteria	p__Bacillota_A	c__Clostridia	o__Christensenellales	f__CAG-138	g__Pelethousia	s__Pelethousia gallinarum	no	no	none
ntk_p_tau_a_beta_1_42_derived	M0106_bin67		var_biomarker ~ mars_age	0.0203865	0.0117968	1.72814	0.0839627	98.79	0.27	2271162	d__Bacteria	p__Bacillota_A	c__Clostridia	o__Christensenellales	f__CAG-138	g__Pelethousia	s__Pelethousia gallinarum	no	no	none
ntk_p_tau_a_beta_1_42_derived	M0106_bin67		var_biomarker ~ apoe4	0.672637	0.177114	3.79776	0.000146007	98.79	0.27	2271162	d__Bacteria	p__Bacillota_A	c__Clostridia	o__Christensenellales	f__CAG-138	g__Pelethousia	s__Pelethousia gallinarum	no	no	none
ntk_p_tau_a_beta_1_42_derived	M0106_bin67		var_biomarker ~ ntk_table	-0.458208	0.160955	-2.84681	0.00441603	98.79	0.27	2271162	d__Bacteria	p__Bacillota_A	c__Clostridia	o__Christensenellales	f__CAG-138	g__Pelethousia	s__Pelethousia gallinarum	no	no	none
ntk_p_tau_a_beta_1_42_derived	M0106_bin67		var_biomarker ~ bristol_type_1_7	0.00933843	0.0911341	0.102469	0.918384	98.79	0.27	2271162	d__Bacteria	p__Bacillota_A	c__Clostridia	o__Christensenellales	f__CAG-138	g__Pelethousia	s__Pelethousia gallinarum	no	no	none
ntk_p_tau_a_beta_1_42_derived	M0106_bin68		var_biomarker ~ var_mb	-0.0403796	0.0516291	-0.782108	0.434151	98.67	0.11	1765224	d__Bacteria	p__Bacillota	c__Bacilli	o__ML615J-28	f__CAG-313	g__CAG-313	s__CAG-313 sp900539265	no	no	none
ntk_p_tau_a_beta_1_42_derived	M0106_bin68		var_biomarker ~ sex	0.130923	0.255358	0.512702	0.60816	98.67	0.11	1765224	d__Bacteria	p__Bacillota	c__Bacilli	o__ML615J-28	f__CAG-313	g__CAG-313	s__CAG-313 sp900539265	no	no	none
ntk_p_tau_a_beta_1_42_derived	M0106_bin68		var_biomarker ~ var_mb_by_sex	0.147548	0.0741092	1.99095	0.046486	98.67	0.11	1765224	d__Bacteria	p__Bacillota	c__Bacilli	o__ML615J-28	f__CAG-313	g__CAG-313	s__CAG-313 sp900539265	no	no	none
ntk_p_tau_a_beta_1_42_derived	M0106_bin68		var_biomarker ~ dx	1.43916	0.535369	2.68816	0.00718479	98.67	0.11	1765224	d__Bacteria	p__Bacillota	c__Bacilli	o__ML615J-28	f__CAG-313	g__CAG-313	s__CAG-313 sp900539265	no	no	none
ntk_p_tau_a_beta_1_42_derived	M0106_bin68		var_biomarker ~ mars_age	0.0188965	0.0122262	1.54557	0.122207	98.67	0.11	1765224	d__Bacteria	p__Bacillota	c__Bacilli	o__ML615J-28	f__CAG-313	g__CAG-313	s__CAG-313 sp900539265	no	no	none
ntk_p_tau_a_beta_1_42_derived	M0106_bin68		var_biomarker ~ apoe4	0.647913	0.180018	3.59916	0.00031925	98.67	0.11	1765224	d__Bacteria	p__Bacillota	c__Bacilli	o__ML615J-28	f__CAG-313	g__CAG-313	s__CAG-313 sp900539265	no	no	none
ntk_p_tau_a_beta_1_42_derived	M0106_bin68		var_biomarker ~ ntk_table	-0.476739	0.15988	-2.98185	0.00286517	98.67	0.11	1765224	d__Bacteria	p__Bacillota	c__Bacilli	o__ML615J-28	f__CAG-313	g__CAG-313	s__CAG-313 sp900539265	no	no	none
ntk_p_tau_a_beta_1_42_derived	M0106_bin68		var_biomarker ~ bristol_type_1_7	0.00161263	0.0854272	0.0188773	0.984939	98.67	0.11	1765224	d__Bacteria	p__Bacillota	c__Bacilli	o__ML615J-28	f__CAG-313	g__CAG-313	s__CAG-313 sp900539265	no	no	none
ntk_p_tau_a_beta_1_42_derived	M0106_bin69		var_biomarker ~ var_mb	0.279968	0.145386	1.92569	0.0541435	96.42	1.68	2861572	d__Bacteria	p__Bacillota_A	c__Clostridia	o__Oscillospirales	f__Ruminococcaceae	g__HGM13222	s__HGM13222 sp944386455	no	no	none
ntk_p_tau_a_beta_1_42_derived	M0106_bin69		var_biomarker ~ sex	1.36986	0.640683	2.13813	0.0325063	96.42	1.68	2861572	d__Bacteria	p__Bacillota_A	c__Clostridia	o__Oscillospirales	f__Ruminococcaceae	g__HGM13222	s__HGM13222 sp944386455	no	no	none
ntk_p_tau_a_beta_1_42_derived	M0106_bin69		var_biomarker ~ var_mb_by_sex	-0.557499	0.214354	-2.60083	0.00929985	96.42	1.68	2861572	d__Bacteria	p__Bacillota_A	c__Clostridia	o__Oscillospirales	f__Ruminococcaceae	g__HGM13222	s__HGM13222 sp944386455	no	no	none
ntk_p_tau_a_beta_1_42_derived	M0106_bin69		var_biomarker ~ dx	1.46503	0.497965	2.94204	0.00326063	96.42	1.68	2861572	d__Bacteria	p__Bacillota_A	c__Clostridia	o__Oscillospirales	f__Ruminococcaceae	g__HGM13222	s__HGM13222 sp944386455	no	no	none
ntk_p_tau_a_beta_1_42_derived	M0106_bin69		var_biomarker ~ mars_age	0.0180569	0.0116612	1.54846	0.121511	96.42	1.68	2861572	d__Bacteria	p__Bacillota_A	c__Clostridia	o__Oscillospirales	f__Ruminococcaceae	g__HGM13222	s__HGM13222 sp944386455	no	no	none
ntk_p_tau_a_beta_1_42_derived	M0106_bin69		var_biomarker ~ apoe4	0.63782	0.183837	3.46948	0.000521464	96.42	1.68	2861572	d__Bacteria	p__Bacillota_A	c__Clostridia	o__Oscillospirales	f__Ruminococcaceae	g__HGM13222	s__HGM13222 sp944386455	no	no	none
ntk_p_tau_a_beta_1_42_derived	M0106_bin69		var_biomarker ~ ntk_table	-0.428871	0.16435	-2.60951	0.0090673	96.42	1.68	2861572	d__Bacteria	p__Bacillota_A	c__Clostridia	o__Oscillospirales	f__Ruminococcaceae	g__HGM13222	s__HGM13222 sp944386455	no	no	none
ntk_p_tau_a_beta_1_42_derived	M0106_bin69		var_biomarker ~ bristol_type_1_7	-0.0135776	0.0834278	-0.162747	0.870717	96.42	1.68	2861572	d__Bacteria	p__Bacillota_A	c__Clostridia	o__Oscillospirales	f__Ruminococcaceae	g__HGM13222	s__HGM13222 sp944386455	no	no	none
ntk_p_tau_a_beta_1_42_derived	M0106_bin85		var_biomarker ~ var_mb	0.0999946	0.0458378	2.18149	0.0291475	95.16	0.83	1786182	d__Bacteria	p__Bacillota_A	c__Clostridia	o__Christensenellales	f__Borkfalkiaceae	g__Coproplasma	s__Coproplasma stercorigallinarum	no	no	none
ntk_p_tau_a_beta_1_42_derived	M0106_bin85		var_biomarker ~ sex	-0.465712	0.316585	-1.47105	0.141278	95.16	0.83	1786182	d__Bacteria	p__Bacillota_A	c__Clostridia	o__Christensenellales	f__Borkfalkiaceae	g__Coproplasma	s__Coproplasma stercorigallinarum	no	no	none
ntk_p_tau_a_beta_1_42_derived	M0106_bin85		var_biomarker ~ var_mb_by_sex	-0.0767865	0.0920483	-0.834198	0.40417	95.16	0.83	1786182	d__Bacteria	p__Bacillota_A	c__Clostridia	o__Christensenellales	f__Borkfalkiaceae	g__Coproplasma	s__Coproplasma stercorigallinarum	no	no	none
ntk_p_tau_a_beta_1_42_derived	M0106_bin85		var_biomarker ~ dx	1.47103	0.510707	2.88038	0.00397198	95.16	0.83	1786182	d__Bacteria	p__Bacillota_A	c__Clostridia	o__Christensenellales	f__Borkfalkiaceae	g__Coproplasma	s__Coproplasma stercorigallinarum	no	no	none
ntk_p_tau_a_beta_1_42_derived	M0106_bin85		var_biomarker ~ mars_age	0.0193257	0.0117737	1.64143	0.100709	95.16	0.83	1786182	d__Bacteria	p__Bacillota_A	c__Clostridia	o__Christensenellales	f__Borkfalkiaceae	g__Coproplasma	s__Coproplasma stercorigallinarum	no	no	none
ntk_p_tau_a_beta_1_42_derived	M0106_bin85		var_biomarker ~ apoe4	0.649327	0.180746	3.59248	0.000327541	95.16	0.83	1786182	d__Bacteria	p__Bacillota_A	c__Clostridia	o__Christensenellales	f__Borkfalkiaceae	g__Coproplasma	s__Coproplasma stercorigallinarum	no	no	none
ntk_p_tau_a_beta_1_42_derived	M0106_bin85		var_biomarker ~ ntk_table	-0.406273	0.172983	-2.34863	0.0188425	95.16	0.83	1786182	d__Bacteria	p__Bacillota_A	c__Clostridia	o__Christensenellales	f__Borkfalkiaceae	g__Coproplasma	s__Coproplasma stercorigallinarum	no	no	none
ntk_p_tau_a_beta_1_42_derived	M0106_bin85		var_biomarker ~ bristol_type_1_7	0.00355994	0.0834097	0.0426802	0.965956	95.16	0.83	1786182	d__Bacteria	p__Bacillota_A	c__Clostridia	o__Christensenellales	f__Borkfalkiaceae	g__Coproplasma	s__Coproplasma stercorigallinarum	no	no	none
ntk_p_tau_a_beta_1_42_derived	M0106_bin93		var_biomarker ~ var_mb	-0.106106	0.0835127	-1.27054	0.203892	96.94	0	2178650	d__Bacteria	p__Bacillota_A	c__Clostridia	o__Oscillospirales	f__Ruminococcaceae	g__Faecalibacterium	s__Faecalibacterium prausnitzii	no	yes	butyrate
ntk_p_tau_a_beta_1_42_derived	M0106_bin93		var_biomarker ~ sex	-0.493492	0.170881	-2.88793	0.00387788	96.94	0	2178650	d__Bacteria	p__Bacillota_A	c__Clostridia	o__Oscillospirales	f__Ruminococcaceae	g__Faecalibacterium	s__Faecalibacterium prausnitzii	no	yes	butyrate
ntk_p_tau_a_beta_1_42_derived	M0106_bin93		var_biomarker ~ var_mb_by_sex	0.340931	0.144551	2.35854	0.0183468	96.94	0	2178650	d__Bacteria	p__Bacillota_A	c__Clostridia	o__Oscillospirales	f__Ruminococcaceae	g__Faecalibacterium	s__Faecalibacterium prausnitzii	no	yes	butyrate
ntk_p_tau_a_beta_1_42_derived	M0106_bin93		var_biomarker ~ dx	1.49709	0.519917	2.87948	0.00398332	96.94	0	2178650	d__Bacteria	p__Bacillota_A	c__Clostridia	o__Oscillospirales	f__Ruminococcaceae	g__Faecalibacterium	s__Faecalibacterium prausnitzii	no	yes	butyrate
ntk_p_tau_a_beta_1_42_derived	M0106_bin93		var_biomarker ~ mars_age	0.0249681	0.0118432	2.10823	0.0350114	96.94	0	2178650	d__Bacteria	p__Bacillota_A	c__Clostridia	o__Oscillospirales	f__Ruminococcaceae	g__Faecalibacterium	s__Faecalibacterium prausnitzii	no	yes	butyrate
ntk_p_tau_a_beta_1_42_derived	M0106_bin93		var_biomarker ~ apoe4	0.683776	0.188921	3.61938	0.000295312	96.94	0	2178650	d__Bacteria	p__Bacillota_A	c__Clostridia	o__Oscillospirales	f__Ruminococcaceae	g__Faecalibacterium	s__Faecalibacterium prausnitzii	no	yes	butyrate
ntk_p_tau_a_beta_1_42_derived	M0106_bin93		var_biomarker ~ ntk_table	-0.377424	0.161319	-2.33961	0.019304	96.94	0	2178650	d__Bacteria	p__Bacillota_A	c__Clostridia	o__Oscillospirales	f__Ruminococcaceae	g__Faecalibacterium	s__Faecalibacterium prausnitzii	no	yes	butyrate
ntk_p_tau_a_beta_1_42_derived	M0106_bin93		var_biomarker ~ bristol_type_1_7	0.0112696	0.0796552	0.14148	0.887491	96.94	0	2178650	d__Bacteria	p__Bacillota_A	c__Clostridia	o__Oscillospirales	f__Ruminococcaceae	g__Faecalibacterium	s__Faecalibacterium prausnitzii	no	yes	butyrate
ntk_p_tau_a_beta_1_42_derived	M0120_bin117		var_biomarker ~ var_mb	-0.0157545	0.058936	-0.267315	0.789227	91.82	0	1919502	d__Bacteria	p__Bacillota_A	c__Clostridia	o__Oscillospirales	f__Oscillospiraceae	g__Vescimonas	s__Vescimonas sp001916855	no	no	none
ntk_p_tau_a_beta_1_42_derived	M0120_bin117		var_biomarker ~ sex	-0.217398	0.171142	-1.27028	0.203985	91.82	0	1919502	d__Bacteria	p__Bacillota_A	c__Clostridia	o__Oscillospirales	f__Oscillospiraceae	g__Vescimonas	s__Vescimonas sp001916855	no	no	none
ntk_p_tau_a_beta_1_42_derived	M0120_bin117		var_biomarker ~ var_mb_by_sex	0.0415405	0.0996108	0.417028	0.676658	91.82	0	1919502	d__Bacteria	p__Bacillota_A	c__Clostridia	o__Oscillospirales	f__Oscillospiraceae	g__Vescimonas	s__Vescimonas sp001916855	no	no	none
ntk_p_tau_a_beta_1_42_derived	M0120_bin117		var_biomarker ~ dx	1.47969	0.509013	2.90698	0.00364941	91.82	0	1919502	d__Bacteria	p__Bacillota_A	c__Clostridia	o__Oscillospirales	f__Oscillospiraceae	g__Vescimonas	s__Vescimonas sp001916855	no	no	none
ntk_p_tau_a_beta_1_42_derived	M0120_bin117		var_biomarker ~ mars_age	0.0192162	0.0115523	1.66341	0.0962312	91.82	0	1919502	d__Bacteria	p__Bacillota_A	c__Clostridia	o__Oscillospirales	f__Oscillospiraceae	g__Vescimonas	s__Vescimonas sp001916855	no	no	none
ntk_p_tau_a_beta_1_42_derived	M0120_bin117		var_biomarker ~ apoe4	0.633355	0.186627	3.3937	0.000689561	91.82	0	1919502	d__Bacteria	p__Bacillota_A	c__Clostridia	o__Oscillospirales	f__Oscillospiraceae	g__Vescimonas	s__Vescimonas sp001916855	no	no	none
ntk_p_tau_a_beta_1_42_derived	M0120_bin117		var_biomarker ~ ntk_table	-0.432266	0.161349	-2.67908	0.00738241	91.82	0	1919502	d__Bacteria	p__Bacillota_A	c__Clostridia	o__Oscillospirales	f__Oscillospiraceae	g__Vescimonas	s__Vescimonas sp001916855	no	no	none
ntk_p_tau_a_beta_1_42_derived	M0120_bin117		var_biomarker ~ bristol_type_1_7	-0.00704332	0.0828113	-0.0850527	0.932219	91.82	0	1919502	d__Bacteria	p__Bacillota_A	c__Clostridia	o__Oscillospirales	f__Oscillospiraceae	g__Vescimonas	s__Vescimonas sp001916855	no	no	none
ntk_p_tau_a_beta_1_42_derived	M0120_bin136		var_biomarker ~ var_mb	0.188882	0.0825631	2.28772	0.0221537	95.83	4.4	6066258	d__Bacteria	p__Bacteroidota	c__Bacteroidia	o__Bacteroidales	f__Bacteroidaceae	g__Bacteroides	s__Bacteroides xylanisolvens	yes	no	propionate
ntk_p_tau_a_beta_1_42_derived	M0120_bin136		var_biomarker ~ sex	0.865604	0.502609	1.72222	0.0850294	95.83	4.4	6066258	d__Bacteria	p__Bacteroidota	c__Bacteroidia	o__Bacteroidales	f__Bacteroidaceae	g__Bacteroides	s__Bacteroides xylanisolvens	yes	no	propionate
ntk_p_tau_a_beta_1_42_derived	M0120_bin136		var_biomarker ~ var_mb_by_sex	-0.302503	0.127531	-2.372	0.0176922	95.83	4.4	6066258	d__Bacteria	p__Bacteroidota	c__Bacteroidia	o__Bacteroidales	f__Bacteroidaceae	g__Bacteroides	s__Bacteroides xylanisolvens	yes	no	propionate
ntk_p_tau_a_beta_1_42_derived	M0120_bin136		var_biomarker ~ dx	1.53298	0.519237	2.95238	0.00315337	95.83	4.4	6066258	d__Bacteria	p__Bacteroidota	c__Bacteroidia	o__Bacteroidales	f__Bacteroidaceae	g__Bacteroides	s__Bacteroides xylanisolvens	yes	no	propionate
ntk_p_tau_a_beta_1_42_derived	M0120_bin136		var_biomarker ~ mars_age	0.0175561	0.0119154	1.47339	0.140646	95.83	4.4	6066258	d__Bacteria	p__Bacteroidota	c__Bacteroidia	o__Bacteroidales	f__Bacteroidaceae	g__Bacteroides	s__Bacteroides xylanisolvens	yes	no	propionate
ntk_p_tau_a_beta_1_42_derived	M0120_bin136		var_biomarker ~ apoe4	0.62554	0.181121	3.45371	0.000552923	95.83	4.4	6066258	d__Bacteria	p__Bacteroidota	c__Bacteroidia	o__Bacteroidales	f__Bacteroidaceae	g__Bacteroides	s__Bacteroides xylanisolvens	yes	no	propionate
ntk_p_tau_a_beta_1_42_derived	M0120_bin136		var_biomarker ~ ntk_table	-0.448685	0.161067	-2.78571	0.00534106	95.83	4.4	6066258	d__Bacteria	p__Bacteroidota	c__Bacteroidia	o__Bacteroidales	f__Bacteroidaceae	g__Bacteroides	s__Bacteroides xylanisolvens	yes	no	propionate
ntk_p_tau_a_beta_1_42_derived	M0120_bin136		var_biomarker ~ bristol_type_1_7	-0.00664736	0.084518	-0.0786502	0.937311	95.83	4.4	6066258	d__Bacteria	p__Bacteroidota	c__Bacteroidia	o__Bacteroidales	f__Bacteroidaceae	g__Bacteroides	s__Bacteroides xylanisolvens	yes	no	propionate
ntk_p_tau_a_beta_1_42_derived	M0120_bin138		var_biomarker ~ var_mb	-0.0492783	0.0736605	-0.668993	0.5035	93.82	1.85	1016981	d__Bacteria	p__Bacillota	c__Bacilli	o__RF39	f__UBA660	g__CAG-611	s__CAG-611 sp000434175	no	no	none
ntk_p_tau_a_beta_1_42_derived	M0120_bin138		var_biomarker ~ sex	-0.240384	0.152115	-1.58028	0.114044	93.82	1.85	1016981	d__Bacteria	p__Bacillota	c__Bacilli	o__RF39	f__UBA660	g__CAG-611	s__CAG-611 sp000434175	no	no	none
ntk_p_tau_a_beta_1_42_derived	M0120_bin138		var_biomarker ~ var_mb_by_sex	0.135953	0.111738	1.21671	0.223713	93.82	1.85	1016981	d__Bacteria	p__Bacillota	c__Bacilli	o__RF39	f__UBA660	g__CAG-611	s__CAG-611 sp000434175	no	no	none
ntk_p_tau_a_beta_1_42_derived	M0120_bin138		var_biomarker ~ dx	1.47761	0.520259	2.84014	0.0045094	93.82	1.85	1016981	d__Bacteria	p__Bacillota	c__Bacilli	o__RF39	f__UBA660	g__CAG-611	s__CAG-611 sp000434175	no	no	none
ntk_p_tau_a_beta_1_42_derived	M0120_bin138		var_biomarker ~ mars_age	0.0216015	0.0116669	1.85152	0.0640951	93.82	1.85	1016981	d__Bacteria	p__Bacillota	c__Bacilli	o__RF39	f__UBA660	g__CAG-611	s__CAG-611 sp000434175	no	no	none
ntk_p_tau_a_beta_1_42_derived	M0120_bin138		var_biomarker ~ apoe4	0.625985	0.18401	3.40191	0.000669172	93.82	1.85	1016981	d__Bacteria	p__Bacillota	c__Bacilli	o__RF39	f__UBA660	g__CAG-611	s__CAG-611 sp000434175	no	no	none
ntk_p_tau_a_beta_1_42_derived	M0120_bin138		var_biomarker ~ ntk_table	-0.429612	0.164868	-2.6058	0.00916596	93.82	1.85	1016981	d__Bacteria	p__Bacillota	c__Bacilli	o__RF39	f__UBA660	g__CAG-611	s__CAG-611 sp000434175	no	no	none
ntk_p_tau_a_beta_1_42_derived	M0120_bin138		var_biomarker ~ bristol_type_1_7	-0.0158449	0.0817062	-0.193926	0.846234	93.82	1.85	1016981	d__Bacteria	p__Bacillota	c__Bacilli	o__RF39	f__UBA660	g__CAG-611	s__CAG-611 sp000434175	no	no	none
ntk_p_tau_a_beta_1_42_derived	M0120_bin140		var_biomarker ~ var_mb	0.0120849	0.0420642	0.287296	0.773886	95	0	1956972	d__Bacteria	p__Bacteroidota	c__Bacteroidia	o__Bacteroidales	f__UBA932	g__Cryptobacteroides	s__Cryptobacteroides sp000434935	no	no	none
ntk_p_tau_a_beta_1_42_derived	M0120_bin140		var_biomarker ~ sex	-0.433165	0.284719	-1.52138	0.128165	95	0	1956972	d__Bacteria	p__Bacteroidota	c__Bacteroidia	o__Bacteroidales	f__UBA932	g__Cryptobacteroides	s__Cryptobacteroides sp000434935	no	no	none
ntk_p_tau_a_beta_1_42_derived	M0120_bin140		var_biomarker ~ var_mb_by_sex	-0.050737	0.0668163	-0.759351	0.447643	95	0	1956972	d__Bacteria	p__Bacteroidota	c__Bacteroidia	o__Bacteroidales	f__UBA932	g__Cryptobacteroides	s__Cryptobacteroides sp000434935	no	no	none
ntk_p_tau_a_beta_1_42_derived	M0120_bin140		var_biomarker ~ dx	1.48747	0.524175	2.83774	0.00454342	95	0	1956972	d__Bacteria	p__Bacteroidota	c__Bacteroidia	o__Bacteroidales	f__UBA932	g__Cryptobacteroides	s__Cryptobacteroides sp000434935	no	no	none
ntk_p_tau_a_beta_1_42_derived	M0120_bin140		var_biomarker ~ mars_age	0.0195176	0.0118716	1.64406	0.100163	95	0	1956972	d__Bacteria	p__Bacteroidota	c__Bacteroidia	o__Bacteroidales	f__UBA932	g__Cryptobacteroides	s__Cryptobacteroides sp000434935	no	no	none
ntk_p_tau_a_beta_1_42_derived	M0120_bin140		var_biomarker ~ apoe4	0.617763	0.178421	3.46239	0.000535397	95	0	1956972	d__Bacteria	p__Bacteroidota	c__Bacteroidia	o__Bacteroidales	f__UBA932	g__Cryptobacteroides	s__Cryptobacteroides sp000434935	no	no	none
ntk_p_tau_a_beta_1_42_derived	M0120_bin140		var_biomarker ~ ntk_table	-0.437334	0.168719	-2.59208	0.00953962	95	0	1956972	d__Bacteria	p__Bacteroidota	c__Bacteroidia	o__Bacteroidales	f__UBA932	g__Cryptobacteroides	s__Cryptobacteroides sp000434935	no	no	none
ntk_p_tau_a_beta_1_42_derived	M0120_bin140		var_biomarker ~ bristol_type_1_7	-0.00805216	0.0836262	-0.0962875	0.923292	95	0	1956972	d__Bacteria	p__Bacteroidota	c__Bacteroidia	o__Bacteroidales	f__UBA932	g__Cryptobacteroides	s__Cryptobacteroides sp000434935	no	no	none
ntk_p_tau_a_beta_1_42_derived	M0120_bin32		var_biomarker ~ var_mb	-0.0561724	0.0889814	-0.631283	0.527856	90.38	1.34	1731010	d__Bacteria	p__Bacillota_A	c__Clostridia	o__Oscillospirales	f__Oscillospiraceae	g__Dysosmobacter	s__Dysosmobacter sp001916835	no	no	none
ntk_p_tau_a_beta_1_42_derived	M0120_bin32		var_biomarker ~ sex	-0.262769	0.157961	-1.66351	0.0962112	90.38	1.34	1731010	d__Bacteria	p__Bacillota_A	c__Clostridia	o__Oscillospirales	f__Oscillospiraceae	g__Dysosmobacter	s__Dysosmobacter sp001916835	no	no	none
ntk_p_tau_a_beta_1_42_derived	M0120_bin32		var_biomarker ~ var_mb_by_sex	0.109595	0.11059	0.991003	0.321684	90.38	1.34	1731010	d__Bacteria	p__Bacillota_A	c__Clostridia	o__Oscillospirales	f__Oscillospiraceae	g__Dysosmobacter	s__Dysosmobacter sp001916835	no	no	none
ntk_p_tau_a_beta_1_42_derived	M0120_bin32		var_biomarker ~ dx	1.41233	0.513201	2.752	0.00592319	90.38	1.34	1731010	d__Bacteria	p__Bacillota_A	c__Clostridia	o__Oscillospirales	f__Oscillospiraceae	g__Dysosmobacter	s__Dysosmobacter sp001916835	no	no	none
ntk_p_tau_a_beta_1_42_derived	M0120_bin32		var_biomarker ~ mars_age	0.0198406	0.0118593	1.673	0.0943279	90.38	1.34	1731010	d__Bacteria	p__Bacillota_A	c__Clostridia	o__Oscillospirales	f__Oscillospiraceae	g__Dysosmobacter	s__Dysosmobacter sp001916835	no	no	none
ntk_p_tau_a_beta_1_42_derived	M0120_bin32		var_biomarker ~ apoe4	0.633402	0.188143	3.3666	0.00076102	90.38	1.34	1731010	d__Bacteria	p__Bacillota_A	c__Clostridia	o__Oscillospirales	f__Oscillospiraceae	g__Dysosmobacter	s__Dysosmobacter sp001916835	no	no	none
ntk_p_tau_a_beta_1_42_derived	M0120_bin32		var_biomarker ~ ntk_table	-0.422654	0.164831	-2.56417	0.0103424	90.38	1.34	1731010	d__Bacteria	p__Bacillota_A	c__Clostridia	o__Oscillospirales	f__Oscillospiraceae	g__Dysosmobacter	s__Dysosmobacter sp001916835	no	no	none
ntk_p_tau_a_beta_1_42_derived	M0120_bin32		var_biomarker ~ bristol_type_1_7	-0.0148667	0.0795358	-0.186918	0.851725	90.38	1.34	1731010	d__Bacteria	p__Bacillota_A	c__Clostridia	o__Oscillospirales	f__Oscillospiraceae	g__Dysosmobacter	s__Dysosmobacter sp001916835	no	no	none
ntk_p_tau_a_beta_1_42_derived	M0120_bin54		var_biomarker ~ var_mb	-0.00764928	0.0753595	-0.101504	0.91915	95.53	1.01	2624534	d__Bacteria	p__Bacillota_A	c__Clostridia	o__UBA1381	f__UBA1381	g__CAG-41	s__CAG-41 sp900066215	no	no	none
ntk_p_tau_a_beta_1_42_derived	M0120_bin54		var_biomarker ~ sex	-0.151502	0.178007	-0.851102	0.394713	95.53	1.01	2624534	d__Bacteria	p__Bacillota_A	c__Clostridia	o__UBA1381	f__UBA1381	g__CAG-41	s__CAG-41 sp900066215	no	no	none
ntk_p_tau_a_beta_1_42_derived	M0120_bin54		var_biomarker ~ var_mb_by_sex	-0.123754	0.111366	-1.11123	0.266468	95.53	1.01	2624534	d__Bacteria	p__Bacillota_A	c__Clostridia	o__UBA1381	f__UBA1381	g__CAG-41	s__CAG-41 sp900066215	no	no	none
ntk_p_tau_a_beta_1_42_derived	M0120_bin54		var_biomarker ~ dx	1.49283	0.511368	2.91929	0.00350834	95.53	1.01	2624534	d__Bacteria	p__Bacillota_A	c__Clostridia	o__UBA1381	f__UBA1381	g__CAG-41	s__CAG-41 sp900066215	no	no	none
ntk_p_tau_a_beta_1_42_derived	M0120_bin54		var_biomarker ~ mars_age	0.0183384	0.0118118	1.55255	0.120531	95.53	1.01	2624534	d__Bacteria	p__Bacillota_A	c__Clostridia	o__UBA1381	f__UBA1381	g__CAG-41	s__CAG-41 sp900066215	no	no	none
ntk_p_tau_a_beta_1_42_derived	M0120_bin54		var_biomarker ~ apoe4	0.634206	0.182186	3.48109	0.000499373	95.53	1.01	2624534	d__Bacteria	p__Bacillota_A	c__Clostridia	o__UBA1381	f__UBA1381	g__CAG-41	s__CAG-41 sp900066215	no	no	none
ntk_p_tau_a_beta_1_42_derived	M0120_bin54		var_biomarker ~ ntk_table	-0.428715	0.163743	-2.61822	0.00883897	95.53	1.01	2624534	d__Bacteria	p__Bacillota_A	c__Clostridia	o__UBA1381	f__UBA1381	g__CAG-41	s__CAG-41 sp900066215	no	no	none
ntk_p_tau_a_beta_1_42_derived	M0120_bin54		var_biomarker ~ bristol_type_1_7	0.00923833	0.0864749	0.106833	0.914922	95.53	1.01	2624534	d__Bacteria	p__Bacillota_A	c__Clostridia	o__UBA1381	f__UBA1381	g__CAG-41	s__CAG-41 sp900066215	no	no	none
ntk_p_tau_a_beta_1_42_derived	M0129_bin109		var_biomarker ~ var_mb	-0.0373701	0.0341473	-1.09438	0.273789	96.6	0	3011406	d__Bacteria	p__Verrucomicrobiota	c__Verrucomicrobiae	o__Verrucomicrobiales	f__Akkermansiaceae	g__Akkermansia	s__Akkermansia sp004167605	yes	no	propionate
ntk_p_tau_a_beta_1_42_derived	M0129_bin109		var_biomarker ~ sex	-0.0729921	0.219202	-0.33299	0.739142	96.6	0	3011406	d__Bacteria	p__Verrucomicrobiota	c__Verrucomicrobiae	o__Verrucomicrobiales	f__Akkermansiaceae	g__Akkermansia	s__Akkermansia sp004167605	yes	no	propionate
ntk_p_tau_a_beta_1_42_derived	M0129_bin109		var_biomarker ~ var_mb_by_sex	0.0608941	0.0538392	1.13104	0.25804	96.6	0	3011406	d__Bacteria	p__Verrucomicrobiota	c__Verrucomicrobiae	o__Verrucomicrobiales	f__Akkermansiaceae	g__Akkermansia	s__Akkermansia sp004167605	yes	no	propionate
ntk_p_tau_a_beta_1_42_derived	M0129_bin109		var_biomarker ~ dx	1.45179	0.498432	2.91271	0.00358306	96.6	0	3011406	d__Bacteria	p__Verrucomicrobiota	c__Verrucomicrobiae	o__Verrucomicrobiales	f__Akkermansiaceae	g__Akkermansia	s__Akkermansia sp004167605	yes	no	propionate
ntk_p_tau_a_beta_1_42_derived	M0129_bin109		var_biomarker ~ mars_age	0.0191976	0.0116653	1.6457	0.0998255	96.6	0	3011406	d__Bacteria	p__Verrucomicrobiota	c__Verrucomicrobiae	o__Verrucomicrobiales	f__Akkermansiaceae	g__Akkermansia	s__Akkermansia sp004167605	yes	no	propionate
ntk_p_tau_a_beta_1_42_derived	M0129_bin109		var_biomarker ~ apoe4	0.626459	0.180277	3.47497	0.000510909	96.6	0	3011406	d__Bacteria	p__Verrucomicrobiota	c__Verrucomicrobiae	o__Verrucomicrobiales	f__Akkermansiaceae	g__Akkermansia	s__Akkermansia sp004167605	yes	no	propionate
ntk_p_tau_a_beta_1_42_derived	M0129_bin109		var_biomarker ~ ntk_table	-0.404592	0.157308	-2.57197	0.010112	96.6	0	3011406	d__Bacteria	p__Verrucomicrobiota	c__Verrucomicrobiae	o__Verrucomicrobiales	f__Akkermansiaceae	g__Akkermansia	s__Akkermansia sp004167605	yes	no	propionate
ntk_p_tau_a_beta_1_42_derived	M0129_bin109		var_biomarker ~ bristol_type_1_7	-0.0154795	0.0806984	-0.191819	0.847884	96.6	0	3011406	d__Bacteria	p__Verrucomicrobiota	c__Verrucomicrobiae	o__Verrucomicrobiales	f__Akkermansiaceae	g__Akkermansia	s__Akkermansia sp004167605	yes	no	propionate
ntk_p_tau_a_beta_1_42_derived	M0129_bin113		var_biomarker ~ var_mb	0.00417811	0.0671369	0.0622327	0.950378	99.17	2.02	2707682	d__Bacteria	p__Bacillota_A	c__Clostridia	o__Christensenellales	f__UBA1750	g__Spyradocola	s__Spyradocola merdavium	no	no	none
ntk_p_tau_a_beta_1_42_derived	M0129_bin113		var_biomarker ~ sex	-0.245447	0.155574	-1.57768	0.114638	99.17	2.02	2707682	d__Bacteria	p__Bacillota_A	c__Clostridia	o__Christensenellales	f__UBA1750	g__Spyradocola	s__Spyradocola merdavium	no	no	none
ntk_p_tau_a_beta_1_42_derived	M0129_bin113		var_biomarker ~ var_mb_by_sex	-0.00617751	0.085768	-0.0720258	0.942581	99.17	2.02	2707682	d__Bacteria	p__Bacillota_A	c__Clostridia	o__Christensenellales	f__UBA1750	g__Spyradocola	s__Spyradocola merdavium	no	no	none
ntk_p_tau_a_beta_1_42_derived	M0129_bin113		var_biomarker ~ dx	1.4624	0.509717	2.86905	0.00411708	99.17	2.02	2707682	d__Bacteria	p__Bacillota_A	c__Clostridia	o__Christensenellales	f__UBA1750	g__Spyradocola	s__Spyradocola merdavium	no	no	none
ntk_p_tau_a_beta_1_42_derived	M0129_bin113		var_biomarker ~ mars_age	0.0199332	0.0118419	1.68328	0.0923213	99.17	2.02	2707682	d__Bacteria	p__Bacillota_A	c__Clostridia	o__Christensenellales	f__UBA1750	g__Spyradocola	s__Spyradocola merdavium	no	no	none
ntk_p_tau_a_beta_1_42_derived	M0129_bin113		var_biomarker ~ apoe4	0.62763	0.184442	3.40286	0.000666855	99.17	2.02	2707682	d__Bacteria	p__Bacillota_A	c__Clostridia	o__Christensenellales	f__UBA1750	g__Spyradocola	s__Spyradocola merdavium	no	no	none
ntk_p_tau_a_beta_1_42_derived	M0129_bin113		var_biomarker ~ ntk_table	-0.4293	0.175808	-2.44186	0.0146118	99.17	2.02	2707682	d__Bacteria	p__Bacillota_A	c__Clostridia	o__Christensenellales	f__UBA1750	g__Spyradocola	s__Spyradocola merdavium	no	no	none
ntk_p_tau_a_beta_1_42_derived	M0129_bin113		var_biomarker ~ bristol_type_1_7	-0.00677976	0.0956446	-0.070885	0.943489	99.17	2.02	2707682	d__Bacteria	p__Bacillota_A	c__Clostridia	o__Christensenellales	f__UBA1750	g__Spyradocola	s__Spyradocola merdavium	no	no	none
ntk_p_tau_a_beta_1_42_derived	M0129_bin125		var_biomarker ~ var_mb	-0.0809453	0.0599699	-1.34977	0.177091	97.58	0	2658524	d__Bacteria	p__Bacillota_A	c__Clostridia	o__Lachnospirales	f__Lachnospiraceae	g__Agathobacter	s__Agathobacter rectalis	no	yes	butyrate
ntk_p_tau_a_beta_1_42_derived	M0129_bin125		var_biomarker ~ sex	-0.421129	0.201553	-2.08942	0.0366697	97.58	0	2658524	d__Bacteria	p__Bacillota_A	c__Clostridia	o__Lachnospirales	f__Lachnospiraceae	g__Agathobacter	s__Agathobacter rectalis	no	yes	butyrate
ntk_p_tau_a_beta_1_42_derived	M0129_bin125		var_biomarker ~ var_mb_by_sex	0.101211	0.0805639	1.25628	0.209013	97.58	0	2658524	d__Bacteria	p__Bacillota_A	c__Clostridia	o__Lachnospirales	f__Lachnospiraceae	g__Agathobacter	s__Agathobacter rectalis	no	yes	butyrate
ntk_p_tau_a_beta_1_42_derived	M0129_bin125		var_biomarker ~ dx	1.46084	0.505922	2.88748	0.00388336	97.58	0	2658524	d__Bacteria	p__Bacillota_A	c__Clostridia	o__Lachnospirales	f__Lachnospiraceae	g__Agathobacter	s__Agathobacter rectalis	no	yes	butyrate
ntk_p_tau_a_beta_1_42_derived	M0129_bin125		var_biomarker ~ mars_age	0.0183874	0.0116086	1.58395	0.113205	97.58	0	2658524	d__Bacteria	p__Bacillota_A	c__Clostridia	o__Lachnospirales	f__Lachnospiraceae	g__Agathobacter	s__Agathobacter rectalis	no	yes	butyrate
ntk_p_tau_a_beta_1_42_derived	M0129_bin125		var_biomarker ~ apoe4	0.654988	0.188722	3.47066	0.000519188	97.58	0	2658524	d__Bacteria	p__Bacillota_A	c__Clostridia	o__Lachnospirales	f__Lachnospiraceae	g__Agathobacter	s__Agathobacter rectalis	no	yes	butyrate
ntk_p_tau_a_beta_1_42_derived	M0129_bin125		var_biomarker ~ ntk_table	-0.438538	0.164307	-2.66901	0.00760745	97.58	0	2658524	d__Bacteria	p__Bacillota_A	c__Clostridia	o__Lachnospirales	f__Lachnospiraceae	g__Agathobacter	s__Agathobacter rectalis	no	yes	butyrate
ntk_p_tau_a_beta_1_42_derived	M0129_bin125		var_biomarker ~ bristol_type_1_7	0.000261661	0.0776835	0.00336829	0.997312	97.58	0	2658524	d__Bacteria	p__Bacillota_A	c__Clostridia	o__Lachnospirales	f__Lachnospiraceae	g__Agathobacter	s__Agathobacter rectalis	no	yes	butyrate
ntk_p_tau_a_beta_1_42_derived	M0129_bin139		var_biomarker ~ var_mb	-0.130631	0.0758824	-1.72149	0.0851621	95.97	0.67	2105820	d__Bacteria	p__Bacillota_A	c__Clostridia	o__Oscillospirales	f__Oscillospiraceae	g__CAG-103	s__CAG-103 sp900543625	no	no	none
ntk_p_tau_a_beta_1_42_derived	M0129_bin139		var_biomarker ~ sex	-0.0958568	0.227038	-0.422206	0.672875	95.97	0.67	2105820	d__Bacteria	p__Bacillota_A	c__Clostridia	o__Oscillospirales	f__Oscillospiraceae	g__CAG-103	s__CAG-103 sp900543625	no	no	none
ntk_p_tau_a_beta_1_42_derived	M0129_bin139		var_biomarker ~ var_mb_by_sex	0.0966565	0.103414	0.934652	0.349968	95.97	0.67	2105820	d__Bacteria	p__Bacillota_A	c__Clostridia	o__Oscillospirales	f__Oscillospiraceae	g__CAG-103	s__CAG-103 sp900543625	no	no	none
ntk_p_tau_a_beta_1_42_derived	M0129_bin139		var_biomarker ~ dx	1.4943	0.501895	2.97732	0.00290779	95.97	0.67	2105820	d__Bacteria	p__Bacillota_A	c__Clostridia	o__Oscillospirales	f__Oscillospiraceae	g__CAG-103	s__CAG-103 sp900543625	no	no	none
ntk_p_tau_a_beta_1_42_derived	M0129_bin139		var_biomarker ~ mars_age	0.0172673	0.0123692	1.39599	0.162718	95.97	0.67	2105820	d__Bacteria	p__Bacillota_A	c__Clostridia	o__Oscillospirales	f__Oscillospiraceae	g__CAG-103	s__CAG-103 sp900543625	no	no	none
ntk_p_tau_a_beta_1_42_derived	M0129_bin139		var_biomarker ~ apoe4	0.632744	0.182277	3.47133	0.000517895	95.97	0.67	2105820	d__Bacteria	p__Bacillota_A	c__Clostridia	o__Oscillospirales	f__Oscillospiraceae	g__CAG-103	s__CAG-103 sp900543625	no	no	none
ntk_p_tau_a_beta_1_42_derived	M0129_bin139		var_biomarker ~ ntk_table	-0.425568	0.157797	-2.69693	0.00699822	95.97	0.67	2105820	d__Bacteria	p__Bacillota_A	c__Clostridia	o__Oscillospirales	f__Oscillospiraceae	g__CAG-103	s__CAG-103 sp900543625	no	no	none
ntk_p_tau_a_beta_1_42_derived	M0129_bin139		var_biomarker ~ bristol_type_1_7	-0.0102805	0.081433	-0.126245	0.899538	95.97	0.67	2105820	d__Bacteria	p__Bacillota_A	c__Clostridia	o__Oscillospirales	f__Oscillospiraceae	g__CAG-103	s__CAG-103 sp900543625	no	no	none
ntk_p_tau_a_beta_1_42_derived	M0129_bin14		var_biomarker ~ var_mb	-0.0817029	0.113374	-0.720649	0.471125	91.95	1.34	2196334	d__Bacteria	p__Bacillota_A	c__Clostridia	o__Oscillospirales	f__Butyricicoccaceae	g__Agathobaculum	s__Agathobaculum butyriciproducens	no	no	none
ntk_p_tau_a_beta_1_42_derived	M0129_bin14		var_biomarker ~ sex	-0.0699906	0.243552	-0.287375	0.773825	91.95	1.34	2196334	d__Bacteria	p__Bacillota_A	c__Clostridia	o__Oscillospirales	f__Butyricicoccaceae	g__Agathobaculum	s__Agathobaculum butyriciproducens	no	no	none
ntk_p_tau_a_beta_1_42_derived	M0129_bin14		var_biomarker ~ var_mb_by_sex	-0.142144	0.163196	-0.871002	0.383753	91.95	1.34	2196334	d__Bacteria	p__Bacillota_A	c__Clostridia	o__Oscillospirales	f__Butyricicoccaceae	g__Agathobaculum	s__Agathobaculum butyriciproducens	no	no	none
ntk_p_tau_a_beta_1_42_derived	M0129_bin14		var_biomarker ~ dx	1.54803	0.50488	3.06613	0.0021685	91.95	1.34	2196334	d__Bacteria	p__Bacillota_A	c__Clostridia	o__Oscillospirales	f__Butyricicoccaceae	g__Agathobaculum	s__Agathobaculum butyriciproducens	no	no	none
ntk_p_tau_a_beta_1_42_derived	M0129_bin14		var_biomarker ~ mars_age	0.0176595	0.0117501	1.50293	0.132858	91.95	1.34	2196334	d__Bacteria	p__Bacillota_A	c__Clostridia	o__Oscillospirales	f__Butyricicoccaceae	g__Agathobaculum	s__Agathobaculum butyriciproducens	no	no	none
ntk_p_tau_a_beta_1_42_derived	M0129_bin14		var_biomarker ~ apoe4	0.630401	0.179949	3.50322	0.000459672	91.95	1.34	2196334	d__Bacteria	p__Bacillota_A	c__Clostridia	o__Oscillospirales	f__Butyricicoccaceae	g__Agathobaculum	s__Agathobaculum butyriciproducens	no	no	none
ntk_p_tau_a_beta_1_42_derived	M0129_bin14		var_biomarker ~ ntk_table	-0.437395	0.161244	-2.71263	0.00667508	91.95	1.34	2196334	d__Bacteria	p__Bacillota_A	c__Clostridia	o__Oscillospirales	f__Butyricicoccaceae	g__Agathobaculum	s__Agathobaculum butyriciproducens	no	no	none
ntk_p_tau_a_beta_1_42_derived	M0129_bin14		var_biomarker ~ bristol_type_1_7	0.00741158	0.0820044	0.0903802	0.927985	91.95	1.34	2196334	d__Bacteria	p__Bacillota_A	c__Clostridia	o__Oscillospirales	f__Butyricicoccaceae	g__Agathobaculum	s__Agathobaculum butyriciproducens	no	no	none
ntk_p_tau_a_beta_1_42_derived	M0129_bin156		var_biomarker ~ var_mb	0.47169	0.142774	3.30376	0.000953987	94.63	2.18	2550911	d__Bacteria	p__Bacillota_A	c__Clostridia	o__Oscillospirales	f__Oscillospiraceae	g__Lawsonibacter	s__	no	no	none
ntk_p_tau_a_beta_1_42_derived	M0129_bin156		var_biomarker ~ sex	0.49128	0.266412	1.84406	0.0651739	94.63	2.18	2550911	d__Bacteria	p__Bacillota_A	c__Clostridia	o__Oscillospirales	f__Oscillospiraceae	g__Lawsonibacter	s__	no	no	none
ntk_p_tau_a_beta_1_42_derived	M0129_bin156		var_biomarker ~ var_mb_by_sex	-0.714996	0.232138	-3.08005	0.00206966	94.63	2.18	2550911	d__Bacteria	p__Bacillota_A	c__Clostridia	o__Oscillospirales	f__Oscillospiraceae	g__Lawsonibacter	s__	no	no	none
ntk_p_tau_a_beta_1_42_derived	M0129_bin156		var_biomarker ~ dx	1.54168	0.506391	3.04444	0.00233113	94.63	2.18	2550911	d__Bacteria	p__Bacillota_A	c__Clostridia	o__Oscillospirales	f__Oscillospiraceae	g__Lawsonibacter	s__	no	no	none
ntk_p_tau_a_beta_1_42_derived	M0129_bin156		var_biomarker ~ mars_age	0.0189984	0.0117625	1.61516	0.106275	94.63	2.18	2550911	d__Bacteria	p__Bacillota_A	c__Clostridia	o__Oscillospirales	f__Oscillospiraceae	g__Lawsonibacter	s__	no	no	none
ntk_p_tau_a_beta_1_42_derived	M0129_bin156		var_biomarker ~ apoe4	0.643225	0.178189	3.6098	0.000306431	94.63	2.18	2550911	d__Bacteria	p__Bacillota_A	c__Clostridia	o__Oscillospirales	f__Oscillospiraceae	g__Lawsonibacter	s__	no	no	none
ntk_p_tau_a_beta_1_42_derived	M0129_bin156		var_biomarker ~ ntk_table	-0.551232	0.16766	-3.2878	0.00100973	94.63	2.18	2550911	d__Bacteria	p__Bacillota_A	c__Clostridia	o__Oscillospirales	f__Oscillospiraceae	g__Lawsonibacter	s__	no	no	none
ntk_p_tau_a_beta_1_42_derived	M0129_bin156		var_biomarker ~ bristol_type_1_7	0.00599586	0.0830739	0.0721751	0.942463	94.63	2.18	2550911	d__Bacteria	p__Bacillota_A	c__Clostridia	o__Oscillospirales	f__Oscillospiraceae	g__Lawsonibacter	s__	no	no	none
ntk_p_tau_a_beta_1_42_derived	M0129_bin16		var_biomarker ~ var_mb	-0.050757	0.0977074	-0.519479	0.603427	99.04	0	3514815	d__Bacteria	p__Bacteroidota	c__Bacteroidia	o__Bacteroidales	f__Rikenellaceae	g__Alistipes	s__Alistipes montrealensis	yes	no	propionate
ntk_p_tau_a_beta_1_42_derived	M0129_bin16		var_biomarker ~ sex	0.266846	0.37602	0.70966	0.477915	99.04	0	3514815	d__Bacteria	p__Bacteroidota	c__Bacteroidia	o__Bacteroidales	f__Rikenellaceae	g__Alistipes	s__Alistipes montrealensis	yes	no	propionate
ntk_p_tau_a_beta_1_42_derived	M0129_bin16		var_biomarker ~ var_mb_by_sex	0.226495	0.145009	1.56194	0.118302	99.04	0	3514815	d__Bacteria	p__Bacteroidota	c__Bacteroidia	o__Bacteroidales	f__Rikenellaceae	g__Alistipes	s__Alistipes montrealensis	yes	no	propionate
ntk_p_tau_a_beta_1_42_derived	M0129_bin16		var_biomarker ~ dx	1.38015	0.479459	2.87856	0.00399493	99.04	0	3514815	d__Bacteria	p__Bacteroidota	c__Bacteroidia	o__Bacteroidales	f__Rikenellaceae	g__Alistipes	s__Alistipes montrealensis	yes	no	propionate
ntk_p_tau_a_beta_1_42_derived	M0129_bin16		var_biomarker ~ mars_age	0.0179683	0.0121967	1.47321	0.140694	99.04	0	3514815	d__Bacteria	p__Bacteroidota	c__Bacteroidia	o__Bacteroidales	f__Rikenellaceae	g__Alistipes	s__Alistipes montrealensis	yes	no	propionate
ntk_p_tau_a_beta_1_42_derived	M0129_bin16		var_biomarker ~ apoe4	0.646322	0.183796	3.51652	0.00043724	99.04	0	3514815	d__Bacteria	p__Bacteroidota	c__Bacteroidia	o__Bacteroidales	f__Rikenellaceae	g__Alistipes	s__Alistipes montrealensis	yes	no	propionate
ntk_p_tau_a_beta_1_42_derived	M0129_bin16		var_biomarker ~ ntk_table	-0.399502	0.162499	-2.45849	0.0139523	99.04	0	3514815	d__Bacteria	p__Bacteroidota	c__Bacteroidia	o__Bacteroidales	f__Rikenellaceae	g__Alistipes	s__Alistipes montrealensis	yes	no	propionate
ntk_p_tau_a_beta_1_42_derived	M0129_bin16		var_biomarker ~ bristol_type_1_7	-0.00873206	0.0811666	-0.107582	0.914327	99.04	0	3514815	d__Bacteria	p__Bacteroidota	c__Bacteroidia	o__Bacteroidales	f__Rikenellaceae	g__Alistipes	s__Alistipes montrealensis	yes	no	propionate
ntk_p_tau_a_beta_1_42_derived	M0129_bin160		var_biomarker ~ var_mb	-0.203877	0.0883608	-2.30733	0.0210366	94.63	1.01	2422420	d__Bacteria	p__Bacillota_A	c__Clostridia	o__Oscillospirales	f__Oscillospiraceae	g__CAG-170	s__CAG-170 sp900549635	no	no	none
ntk_p_tau_a_beta_1_42_derived	M0129_bin160		var_biomarker ~ sex	-0.113952	0.158915	-0.717065	0.473334	94.63	1.01	2422420	d__Bacteria	p__Bacillota_A	c__Clostridia	o__Oscillospirales	f__Oscillospiraceae	g__CAG-170	s__CAG-170 sp900549635	no	no	none
ntk_p_tau_a_beta_1_42_derived	M0129_bin160		var_biomarker ~ var_mb_by_sex	0.217771	0.102726	2.11993	0.0340121	94.63	1.01	2422420	d__Bacteria	p__Bacillota_A	c__Clostridia	o__Oscillospirales	f__Oscillospiraceae	g__CAG-170	s__CAG-170 sp900549635	no	no	none
ntk_p_tau_a_beta_1_42_derived	M0129_bin160		var_biomarker ~ dx	1.48921	0.543728	2.7389	0.0061646	94.63	1.01	2422420	d__Bacteria	p__Bacillota_A	c__Clostridia	o__Oscillospirales	f__Oscillospiraceae	g__CAG-170	s__CAG-170 sp900549635	no	no	none
ntk_p_tau_a_beta_1_42_derived	M0129_bin160		var_biomarker ~ mars_age	0.0194533	0.0118921	1.63581	0.101879	94.63	1.01	2422420	d__Bacteria	p__Bacillota_A	c__Clostridia	o__Oscillospirales	f__Oscillospiraceae	g__CAG-170	s__CAG-170 sp900549635	no	no	none
ntk_p_tau_a_beta_1_42_derived	M0129_bin160		var_biomarker ~ apoe4	0.560154	0.168599	3.3224	0.000892468	94.63	1.01	2422420	d__Bacteria	p__Bacillota_A	c__Clostridia	o__Oscillospirales	f__Oscillospiraceae	g__CAG-170	s__CAG-170 sp900549635	no	no	none
ntk_p_tau_a_beta_1_42_derived	M0129_bin160		var_biomarker ~ ntk_table	-0.420334	0.163714	-2.56749	0.0102439	94.63	1.01	2422420	d__Bacteria	p__Bacillota_A	c__Clostridia	o__Oscillospirales	f__Oscillospiraceae	g__CAG-170	s__CAG-170 sp900549635	no	no	none
ntk_p_tau_a_beta_1_42_derived	M0129_bin160		var_biomarker ~ bristol_type_1_7	-0.0170606	0.0795941	-0.214345	0.830278	94.63	1.01	2422420	d__Bacteria	p__Bacillota_A	c__Clostridia	o__Oscillospirales	f__Oscillospiraceae	g__CAG-170	s__CAG-170 sp900549635	no	no	none
ntk_p_tau_a_beta_1_42_derived	M0129_bin162		var_biomarker ~ var_mb	0.149061	0.0931247	1.60066	0.109452	91.98	2.16	3143433	d__Bacteria	p__Bacteroidota	c__Bacteroidia	o__Bacteroidales	f__Rikenellaceae	g__Alistipes	s__Alistipes sp001941065	no	no	none
ntk_p_tau_a_beta_1_42_derived	M0129_bin162		var_biomarker ~ sex	-0.0996917	0.218329	-0.456613	0.647949	91.98	2.16	3143433	d__Bacteria	p__Bacteroidota	c__Bacteroidia	o__Bacteroidales	f__Rikenellaceae	g__Alistipes	s__Alistipes sp001941065	no	no	none
ntk_p_tau_a_beta_1_42_derived	M0129_bin162		var_biomarker ~ var_mb_by_sex	0.139235	0.161646	0.861353	0.389044	91.98	2.16	3143433	d__Bacteria	p__Bacteroidota	c__Bacteroidia	o__Bacteroidales	f__Rikenellaceae	g__Alistipes	s__Alistipes sp001941065	no	no	none
ntk_p_tau_a_beta_1_42_derived	M0129_bin162		var_biomarker ~ dx	1.32181	0.428541	3.08444	0.00203937	91.98	2.16	3143433	d__Bacteria	p__Bacteroidota	c__Bacteroidia	o__Bacteroidales	f__Rikenellaceae	g__Alistipes	s__Alistipes sp001941065	no	no	none
ntk_p_tau_a_beta_1_42_derived	M0129_bin162		var_biomarker ~ mars_age	0.0184144	0.011731	1.56972	0.116481	91.98	2.16	3143433	d__Bacteria	p__Bacteroidota	c__Bacteroidia	o__Bacteroidales	f__Rikenellaceae	g__Alistipes	s__Alistipes sp001941065	no	no	none
ntk_p_tau_a_beta_1_42_derived	M0129_bin162		var_biomarker ~ apoe4	0.651361	0.185996	3.50202	0.000461752	91.98	2.16	3143433	d__Bacteria	p__Bacteroidota	c__Bacteroidia	o__Bacteroidales	f__Rikenellaceae	g__Alistipes	s__Alistipes sp001941065	no	no	none
ntk_p_tau_a_beta_1_42_derived	M0129_bin162		var_biomarker ~ ntk_table	-0.355147	0.159939	-2.22052	0.0263833	91.98	2.16	3143433	d__Bacteria	p__Bacteroidota	c__Bacteroidia	o__Bacteroidales	f__Rikenellaceae	g__Alistipes	s__Alistipes sp001941065	no	no	none
ntk_p_tau_a_beta_1_42_derived	M0129_bin162		var_biomarker ~ bristol_type_1_7	-0.0197593	0.079017	-0.250064	0.802538	91.98	2.16	3143433	d__Bacteria	p__Bacteroidota	c__Bacteroidia	o__Bacteroidales	f__Rikenellaceae	g__Alistipes	s__Alistipes sp001941065	no	no	none
ntk_p_tau_a_beta_1_42_derived	M0129_bin166		var_biomarker ~ var_mb	0.159491	0.0764954	2.08498	0.0370714	91.28	0	2375020	d__Bacteria	p__Bacillota_A	c__Clostridia	o__Oscillospirales	f__Oscillospiraceae	g__Faecousia	s__Faecousia sp003525905	no	no	none
ntk_p_tau_a_beta_1_42_derived	M0129_bin166		var_biomarker ~ sex	-0.191794	0.14088	-1.3614	0.173388	91.28	0	2375020	d__Bacteria	p__Bacillota_A	c__Clostridia	o__Oscillospirales	f__Oscillospiraceae	g__Faecousia	s__Faecousia sp003525905	no	no	none
ntk_p_tau_a_beta_1_42_derived	M0129_bin166		var_biomarker ~ var_mb_by_sex	-0.113324	0.0893067	-1.26893	0.204464	91.28	0	2375020	d__Bacteria	p__Bacillota_A	c__Clostridia	o__Oscillospirales	f__Oscillospiraceae	g__Faecousia	s__Faecousia sp003525905	no	no	none
ntk_p_tau_a_beta_1_42_derived	M0129_bin166		var_biomarker ~ dx	1.39645	0.507541	2.75141	0.00593399	91.28	0	2375020	d__Bacteria	p__Bacillota_A	c__Clostridia	o__Oscillospirales	f__Oscillospiraceae	g__Faecousia	s__Faecousia sp003525905	no	no	none
ntk_p_tau_a_beta_1_42_derived	M0129_bin166		var_biomarker ~ mars_age	0.0187415	0.0119763	1.56489	0.11761	91.28	0	2375020	d__Bacteria	p__Bacillota_A	c__Clostridia	o__Oscillospirales	f__Oscillospiraceae	g__Faecousia	s__Faecousia sp003525905	no	no	none
ntk_p_tau_a_beta_1_42_derived	M0129_bin166		var_biomarker ~ apoe4	0.57366	0.171204	3.35075	0.000805937	91.28	0	2375020	d__Bacteria	p__Bacillota_A	c__Clostridia	o__Oscillospirales	f__Oscillospiraceae	g__Faecousia	s__Faecousia sp003525905	no	no	none
ntk_p_tau_a_beta_1_42_derived	M0129_bin166		var_biomarker ~ ntk_table	-0.39171	0.16286	-2.4052	0.0161638	91.28	0	2375020	d__Bacteria	p__Bacillota_A	c__Clostridia	o__Oscillospirales	f__Oscillospiraceae	g__Faecousia	s__Faecousia sp003525905	no	no	none
ntk_p_tau_a_beta_1_42_derived	M0129_bin166		var_biomarker ~ bristol_type_1_7	0.0102618	0.0777296	0.132019	0.894969	91.28	0	2375020	d__Bacteria	p__Bacillota_A	c__Clostridia	o__Oscillospirales	f__Oscillospiraceae	g__Faecousia	s__Faecousia sp003525905	no	no	none
ntk_p_tau_a_beta_1_42_derived	M0129_bin66		var_biomarker ~ var_mb	0.142099	0.117399	1.21039	0.226128	97.76	0	2308079	d__Bacteria	p__Bacillota_A	c__Clostridia	o__Monoglobales	f__Monoglobaceae	g__Ructibacterium	s__Ructibacterium sp900550775	no	no	none
ntk_p_tau_a_beta_1_42_derived	M0129_bin66		var_biomarker ~ sex	-0.42254	0.884517	-0.477707	0.632859	97.76	0	2308079	d__Bacteria	p__Bacillota_A	c__Clostridia	o__Monoglobales	f__Monoglobaceae	g__Ructibacterium	s__Ructibacterium sp900550775	no	no	none
ntk_p_tau_a_beta_1_42_derived	M0129_bin66		var_biomarker ~ var_mb_by_sex	-0.101518	0.391719	-0.25916	0.795512	97.76	0	2308079	d__Bacteria	p__Bacillota_A	c__Clostridia	o__Monoglobales	f__Monoglobaceae	g__Ructibacterium	s__Ructibacterium sp900550775	no	no	none
ntk_p_tau_a_beta_1_42_derived	M0129_bin66		var_biomarker ~ dx	1.45618	0.524468	2.77649	0.00549501	97.76	0	2308079	d__Bacteria	p__Bacillota_A	c__Clostridia	o__Monoglobales	f__Monoglobaceae	g__Ructibacterium	s__Ructibacterium sp900550775	no	no	none
ntk_p_tau_a_beta_1_42_derived	M0129_bin66		var_biomarker ~ mars_age	0.0185856	0.0114144	1.62826	0.103471	97.76	0	2308079	d__Bacteria	p__Bacillota_A	c__Clostridia	o__Monoglobales	f__Monoglobaceae	g__Ructibacterium	s__Ructibacterium sp900550775	no	no	none
ntk_p_tau_a_beta_1_42_derived	M0129_bin66		var_biomarker ~ apoe4	0.632982	0.185111	3.41946	0.000627447	97.76	0	2308079	d__Bacteria	p__Bacillota_A	c__Clostridia	o__Monoglobales	f__Monoglobaceae	g__Ructibacterium	s__Ructibacterium sp900550775	no	no	none
ntk_p_tau_a_beta_1_42_derived	M0129_bin66		var_biomarker ~ ntk_table	-0.424966	0.168244	-2.52589	0.0115407	97.76	0	2308079	d__Bacteria	p__Bacillota_A	c__Clostridia	o__Monoglobales	f__Monoglobaceae	g__Ructibacterium	s__Ructibacterium sp900550775	no	no	none
ntk_p_tau_a_beta_1_42_derived	M0129_bin66		var_biomarker ~ bristol_type_1_7	0.00418172	0.0852359	0.0490605	0.960871	97.76	0	2308079	d__Bacteria	p__Bacillota_A	c__Clostridia	o__Monoglobales	f__Monoglobaceae	g__Ructibacterium	s__Ructibacterium sp900550775	no	no	none
ntk_p_tau_a_beta_1_42_derived	M0129_bin76		var_biomarker ~ var_mb	-0.017818	0.0964898	-0.184662	0.853494	93.29	0.67	2255801	d__Bacteria	p__Bacillota_A	c__Clostridia	o__Oscillospirales	f__Oscillospiraceae	g__Vescimonas	s__Vescimonas coprocola	no	no	none
ntk_p_tau_a_beta_1_42_derived	M0129_bin76		var_biomarker ~ sex	-0.256035	0.158306	-1.61735	0.105803	93.29	0.67	2255801	d__Bacteria	p__Bacillota_A	c__Clostridia	o__Oscillospirales	f__Oscillospiraceae	g__Vescimonas	s__Vescimonas coprocola	no	no	none
ntk_p_tau_a_beta_1_42_derived	M0129_bin76		var_biomarker ~ var_mb_by_sex	0.0387554	0.117344	0.330272	0.741194	93.29	0.67	2255801	d__Bacteria	p__Bacillota_A	c__Clostridia	o__Oscillospirales	f__Oscillospiraceae	g__Vescimonas	s__Vescimonas coprocola	no	no	none
ntk_p_tau_a_beta_1_42_derived	M0129_bin76		var_biomarker ~ dx	1.45794	0.507801	2.87109	0.00409056	93.29	0.67	2255801	d__Bacteria	p__Bacillota_A	c__Clostridia	o__Oscillospirales	f__Oscillospiraceae	g__Vescimonas	s__Vescimonas coprocola	no	no	none
ntk_p_tau_a_beta_1_42_derived	M0129_bin76		var_biomarker ~ mars_age	0.0200539	0.0119976	1.67149	0.0946251	93.29	0.67	2255801	d__Bacteria	p__Bacillota_A	c__Clostridia	o__Oscillospirales	f__Oscillospiraceae	g__Vescimonas	s__Vescimonas coprocola	no	no	none
ntk_p_tau_a_beta_1_42_derived	M0129_bin76		var_biomarker ~ apoe4	0.628211	0.18593	3.37875	0.000728169	93.29	0.67	2255801	d__Bacteria	p__Bacillota_A	c__Clostridia	o__Oscillospirales	f__Oscillospiraceae	g__Vescimonas	s__Vescimonas coprocola	no	no	none
ntk_p_tau_a_beta_1_42_derived	M0129_bin76		var_biomarker ~ ntk_table	-0.435868	0.165814	-2.62866	0.00857228	93.29	0.67	2255801	d__Bacteria	p__Bacillota_A	c__Clostridia	o__Oscillospirales	f__Oscillospiraceae	g__Vescimonas	s__Vescimonas coprocola	no	no	none
ntk_p_tau_a_beta_1_42_derived	M0129_bin76		var_biomarker ~ bristol_type_1_7	-0.0133282	0.0681409	-0.195597	0.844926	93.29	0.67	2255801	d__Bacteria	p__Bacillota_A	c__Clostridia	o__Oscillospirales	f__Oscillospiraceae	g__Vescimonas	s__Vescimonas coprocola	no	no	none
ntk_p_tau_a_beta_1_42_derived	M2026_bin119		var_biomarker ~ var_mb	-0.140586	0.127539	-1.1023	0.270332	97.76	1.51	2513341	d__Bacteria	p__Bacillota_A	c__Clostridia	o__Oscillospirales	f__Oscillospiraceae	g__Faecousia	s__Faecousia sp000434635	no	no	none
ntk_p_tau_a_beta_1_42_derived	M2026_bin119		var_biomarker ~ sex	-0.774797	0.385888	-2.00783	0.0446613	97.76	1.51	2513341	d__Bacteria	p__Bacillota_A	c__Clostridia	o__Oscillospirales	f__Oscillospiraceae	g__Faecousia	s__Faecousia sp000434635	no	no	none
ntk_p_tau_a_beta_1_42_derived	M2026_bin119		var_biomarker ~ var_mb_by_sex	0.281528	0.193015	1.45858	0.14468	97.76	1.51	2513341	d__Bacteria	p__Bacillota_A	c__Clostridia	o__Oscillospirales	f__Oscillospiraceae	g__Faecousia	s__Faecousia sp000434635	no	no	none
ntk_p_tau_a_beta_1_42_derived	M2026_bin119		var_biomarker ~ dx	1.45035	0.519257	2.79313	0.0052201	97.76	1.51	2513341	d__Bacteria	p__Bacillota_A	c__Clostridia	o__Oscillospirales	f__Oscillospiraceae	g__Faecousia	s__Faecousia sp000434635	no	no	none
ntk_p_tau_a_beta_1_42_derived	M2026_bin119		var_biomarker ~ mars_age	0.0179311	0.0117934	1.52044	0.128401	97.76	1.51	2513341	d__Bacteria	p__Bacillota_A	c__Clostridia	o__Oscillospirales	f__Oscillospiraceae	g__Faecousia	s__Faecousia sp000434635	no	no	none
ntk_p_tau_a_beta_1_42_derived	M2026_bin119		var_biomarker ~ apoe4	0.613013	0.183828	3.33471	0.000853878	97.76	1.51	2513341	d__Bacteria	p__Bacillota_A	c__Clostridia	o__Oscillospirales	f__Oscillospiraceae	g__Faecousia	s__Faecousia sp000434635	no	no	none
ntk_p_tau_a_beta_1_42_derived	M2026_bin119		var_biomarker ~ ntk_table	-0.426195	0.165042	-2.58235	0.00981308	97.76	1.51	2513341	d__Bacteria	p__Bacillota_A	c__Clostridia	o__Oscillospirales	f__Oscillospiraceae	g__Faecousia	s__Faecousia sp000434635	no	no	none
ntk_p_tau_a_beta_1_42_derived	M2026_bin119		var_biomarker ~ bristol_type_1_7	-0.00554809	0.0820758	-0.0675971	0.946106	97.76	1.51	2513341	d__Bacteria	p__Bacillota_A	c__Clostridia	o__Oscillospirales	f__Oscillospiraceae	g__Faecousia	s__Faecousia sp000434635	no	no	none
ntk_p_tau_a_beta_1_42_derived	M2026_bin123		var_biomarker ~ var_mb	0.480134	0.127344	3.77038	0.000162996	93.04	0.67	2803899	d__Bacteria	p__Bacillota_A	c__Clostridia	o__Oscillospirales	f__Acutalibacteraceae	g__Anaeromassilibacillus	s__Anaeromassilibacillus sp001305115	no	no	none
ntk_p_tau_a_beta_1_42_derived	M2026_bin123		var_biomarker ~ sex	1.22222	0.587862	2.07909	0.037609	93.04	0.67	2803899	d__Bacteria	p__Bacillota_A	c__Clostridia	o__Oscillospirales	f__Acutalibacteraceae	g__Anaeromassilibacillus	s__Anaeromassilibacillus sp001305115	no	no	none
ntk_p_tau_a_beta_1_42_derived	M2026_bin123		var_biomarker ~ var_mb_by_sex	-0.517747	0.219886	-2.35462	0.0185417	93.04	0.67	2803899	d__Bacteria	p__Bacillota_A	c__Clostridia	o__Oscillospirales	f__Acutalibacteraceae	g__Anaeromassilibacillus	s__Anaeromassilibacillus sp001305115	no	no	none
ntk_p_tau_a_beta_1_42_derived	M2026_bin123		var_biomarker ~ dx	1.44712	0.523238	2.7657	0.00568002	93.04	0.67	2803899	d__Bacteria	p__Bacillota_A	c__Clostridia	o__Oscillospirales	f__Acutalibacteraceae	g__Anaeromassilibacillus	s__Anaeromassilibacillus sp001305115	no	no	none
ntk_p_tau_a_beta_1_42_derived	M2026_bin123		var_biomarker ~ mars_age	0.018457	0.0122429	1.50757	0.131664	93.04	0.67	2803899	d__Bacteria	p__Bacillota_A	c__Clostridia	o__Oscillospirales	f__Acutalibacteraceae	g__Anaeromassilibacillus	s__Anaeromassilibacillus sp001305115	no	no	none
ntk_p_tau_a_beta_1_42_derived	M2026_bin123		var_biomarker ~ apoe4	0.685503	0.180725	3.79308	0.000148789	93.04	0.67	2803899	d__Bacteria	p__Bacillota_A	c__Clostridia	o__Oscillospirales	f__Acutalibacteraceae	g__Anaeromassilibacillus	s__Anaeromassilibacillus sp001305115	no	no	none
ntk_p_tau_a_beta_1_42_derived	M2026_bin123		var_biomarker ~ ntk_table	-0.480192	0.157606	-3.04678	0.00231309	93.04	0.67	2803899	d__Bacteria	p__Bacillota_A	c__Clostridia	o__Oscillospirales	f__Acutalibacteraceae	g__Anaeromassilibacillus	s__Anaeromassilibacillus sp001305115	no	no	none
ntk_p_tau_a_beta_1_42_derived	M2026_bin123		var_biomarker ~ bristol_type_1_7	0.0160533	0.082685	0.194149	0.846059	93.04	0.67	2803899	d__Bacteria	p__Bacillota_A	c__Clostridia	o__Oscillospirales	f__Acutalibacteraceae	g__Anaeromassilibacillus	s__Anaeromassilibacillus sp001305115	no	no	none
ntk_p_tau_a_beta_1_42_derived	M2026_bin25		var_biomarker ~ var_mb	0.138669	0.080822	1.71573	0.0862113	90.04	0.99	1983977	d__Bacteria	p__Bacillota_A	c__Clostridia	o__Oscillospirales	f__Oscillospiraceae	g__Scatomorpha	s__Scatomorpha pullicola	no	no	none
ntk_p_tau_a_beta_1_42_derived	M2026_bin25		var_biomarker ~ sex	-0.250912	0.276694	-0.906824	0.3645	90.04	0.99	1983977	d__Bacteria	p__Bacillota_A	c__Clostridia	o__Oscillospirales	f__Oscillospiraceae	g__Scatomorpha	s__Scatomorpha pullicola	no	no	none
ntk_p_tau_a_beta_1_42_derived	M2026_bin25		var_biomarker ~ var_mb_by_sex	-0.046228	0.14252	-0.324362	0.745664	90.04	0.99	1983977	d__Bacteria	p__Bacillota_A	c__Clostridia	o__Oscillospirales	f__Oscillospiraceae	g__Scatomorpha	s__Scatomorpha pullicola	no	no	none
ntk_p_tau_a_beta_1_42_derived	M2026_bin25		var_biomarker ~ dx	1.47885	0.521237	2.83719	0.0045513	90.04	0.99	1983977	d__Bacteria	p__Bacillota_A	c__Clostridia	o__Oscillospirales	f__Oscillospiraceae	g__Scatomorpha	s__Scatomorpha pullicola	no	no	none
ntk_p_tau_a_beta_1_42_derived	M2026_bin25		var_biomarker ~ mars_age	0.0197446	0.0123871	1.59397	0.110943	90.04	0.99	1983977	d__Bacteria	p__Bacillota_A	c__Clostridia	o__Oscillospirales	f__Oscillospiraceae	g__Scatomorpha	s__Scatomorpha pullicola	no	no	none
ntk_p_tau_a_beta_1_42_derived	M2026_bin25		var_biomarker ~ apoe4	0.66997	0.174168	3.84668	0.000119728	90.04	0.99	1983977	d__Bacteria	p__Bacillota_A	c__Clostridia	o__Oscillospirales	f__Oscillospiraceae	g__Scatomorpha	s__Scatomorpha pullicola	no	no	none
ntk_p_tau_a_beta_1_42_derived	M2026_bin25		var_biomarker ~ ntk_table	-0.379503	0.168543	-2.25167	0.0243431	90.04	0.99	1983977	d__Bacteria	p__Bacillota_A	c__Clostridia	o__Oscillospirales	f__Oscillospiraceae	g__Scatomorpha	s__Scatomorpha pullicola	no	no	none
ntk_p_tau_a_beta_1_42_derived	M2026_bin25		var_biomarker ~ bristol_type_1_7	0.021887	0.0925314	0.236535	0.813017	90.04	0.99	1983977	d__Bacteria	p__Bacillota_A	c__Clostridia	o__Oscillospirales	f__Oscillospiraceae	g__Scatomorpha	s__Scatomorpha pullicola	no	no	none
ntk_p_tau_a_beta_1_42_derived	M2026_bin3		var_biomarker ~ var_mb	-0.146906	0.0896543	-1.63859	0.101299	90.48	0.91	2253207	d__Bacteria	p__Bacillota_A	c__Clostridia	o__Oscillospirales	f__Ruminococcaceae	g__Faecalibacterium	s__Faecalibacterium duncaniae	no	yes	butyrate
ntk_p_tau_a_beta_1_42_derived	M2026_bin3		var_biomarker ~ sex	-0.395334	0.248702	-1.58959	0.111927	90.48	0.91	2253207	d__Bacteria	p__Bacillota_A	c__Clostridia	o__Oscillospirales	f__Ruminococcaceae	g__Faecalibacterium	s__Faecalibacterium duncaniae	no	yes	butyrate
ntk_p_tau_a_beta_1_42_derived	M2026_bin3		var_biomarker ~ var_mb_by_sex	0.120046	0.108736	1.10401	0.269589	90.48	0.91	2253207	d__Bacteria	p__Bacillota_A	c__Clostridia	o__Oscillospirales	f__Ruminococcaceae	g__Faecalibacterium	s__Faecalibacterium duncaniae	no	yes	butyrate
ntk_p_tau_a_beta_1_42_derived	M2026_bin3		var_biomarker ~ dx	1.47606	0.524462	2.81443	0.00488644	90.48	0.91	2253207	d__Bacteria	p__Bacillota_A	c__Clostridia	o__Oscillospirales	f__Ruminococcaceae	g__Faecalibacterium	s__Faecalibacterium duncaniae	no	yes	butyrate
ntk_p_tau_a_beta_1_42_derived	M2026_bin3		var_biomarker ~ mars_age	0.017827	0.0114135	1.56192	0.118306	90.48	0.91	2253207	d__Bacteria	p__Bacillota_A	c__Clostridia	o__Oscillospirales	f__Ruminococcaceae	g__Faecalibacterium	s__Faecalibacterium duncaniae	no	yes	butyrate
ntk_p_tau_a_beta_1_42_derived	M2026_bin3		var_biomarker ~ apoe4	0.62668	0.191298	3.27594	0.00105311	90.48	0.91	2253207	d__Bacteria	p__Bacillota_A	c__Clostridia	o__Oscillospirales	f__Ruminococcaceae	g__Faecalibacterium	s__Faecalibacterium duncaniae	no	yes	butyrate
ntk_p_tau_a_beta_1_42_derived	M2026_bin3		var_biomarker ~ ntk_table	-0.42656	0.162496	-2.62505	0.00866374	90.48	0.91	2253207	d__Bacteria	p__Bacillota_A	c__Clostridia	o__Oscillospirales	f__Ruminococcaceae	g__Faecalibacterium	s__Faecalibacterium duncaniae	no	yes	butyrate
ntk_p_tau_a_beta_1_42_derived	M2026_bin3		var_biomarker ~ bristol_type_1_7	0.0203782	0.0810049	0.251568	0.801375	90.48	0.91	2253207	d__Bacteria	p__Bacillota_A	c__Clostridia	o__Oscillospirales	f__Ruminococcaceae	g__Faecalibacterium	s__Faecalibacterium duncaniae	no	yes	butyrate
ntk_p_tau_a_beta_1_42_derived	M2026_bin59		var_biomarker ~ var_mb	0.00136944	0.0732979	0.0186832	0.985094	95.53	1.68	1895166	d__Bacteria	p__Bacillota_A	c__Clostridia	o__Oscillospirales	f__CAG-272	g__QALR01	s__QALR01 sp944381075	no	no	none
ntk_p_tau_a_beta_1_42_derived	M2026_bin59		var_biomarker ~ sex	-0.118353	0.325329	-0.363795	0.716011	95.53	1.68	1895166	d__Bacteria	p__Bacillota_A	c__Clostridia	o__Oscillospirales	f__CAG-272	g__QALR01	s__QALR01 sp944381075	no	no	none
ntk_p_tau_a_beta_1_42_derived	M2026_bin59		var_biomarker ~ var_mb_by_sex	0.0761406	0.156424	0.486758	0.62643	95.53	1.68	1895166	d__Bacteria	p__Bacillota_A	c__Clostridia	o__Oscillospirales	f__CAG-272	g__QALR01	s__QALR01 sp944381075	no	no	none
ntk_p_tau_a_beta_1_42_derived	M2026_bin59		var_biomarker ~ dx	1.51283	0.517473	2.9235	0.0034612	95.53	1.68	1895166	d__Bacteria	p__Bacillota_A	c__Clostridia	o__Oscillospirales	f__CAG-272	g__QALR01	s__QALR01 sp944381075	no	no	none
ntk_p_tau_a_beta_1_42_derived	M2026_bin59		var_biomarker ~ mars_age	0.017966	0.0123214	1.45812	0.144809	95.53	1.68	1895166	d__Bacteria	p__Bacillota_A	c__Clostridia	o__Oscillospirales	f__CAG-272	g__QALR01	s__QALR01 sp944381075	no	no	none
ntk_p_tau_a_beta_1_42_derived	M2026_bin59		var_biomarker ~ apoe4	0.62142	0.178412	3.48306	0.000495724	95.53	1.68	1895166	d__Bacteria	p__Bacillota_A	c__Clostridia	o__Oscillospirales	f__CAG-272	g__QALR01	s__QALR01 sp944381075	no	no	none
ntk_p_tau_a_beta_1_42_derived	M2026_bin59		var_biomarker ~ ntk_table	-0.423752	0.165749	-2.55659	0.0105704	95.53	1.68	1895166	d__Bacteria	p__Bacillota_A	c__Clostridia	o__Oscillospirales	f__CAG-272	g__QALR01	s__QALR01 sp944381075	no	no	none
ntk_p_tau_a_beta_1_42_derived	M2026_bin59		var_biomarker ~ bristol_type_1_7	-0.000311214	0.087855	-0.00354236	0.997174	95.53	1.68	1895166	d__Bacteria	p__Bacillota_A	c__Clostridia	o__Oscillospirales	f__CAG-272	g__QALR01	s__QALR01 sp944381075	no	no	none
ntk_p_tau_a_beta_1_42_derived	M2026_bin6		var_biomarker ~ var_mb	-0.0321995	0.0613424	-0.524914	0.599643	96.77	0	1945404	d__Bacteria	p__Actinomycetota	c__Coriobacteriia	o__Coriobacteriales	f__Eggerthellaceae	g__Slackia_A	s__Slackia_A isoflavoniconvertens	no	no	none
ntk_p_tau_a_beta_1_42_derived	M2026_bin6		var_biomarker ~ sex	-0.106856	0.261286	-0.408963	0.682567	96.77	0	1945404	d__Bacteria	p__Actinomycetota	c__Coriobacteriia	o__Coriobacteriales	f__Eggerthellaceae	g__Slackia_A	s__Slackia_A isoflavoniconvertens	no	no	none
ntk_p_tau_a_beta_1_42_derived	M2026_bin6		var_biomarker ~ var_mb_by_sex	0.0779458	0.111099	0.70159	0.482935	96.77	0	1945404	d__Bacteria	p__Actinomycetota	c__Coriobacteriia	o__Coriobacteriales	f__Eggerthellaceae	g__Slackia_A	s__Slackia_A isoflavoniconvertens	no	no	none
ntk_p_tau_a_beta_1_42_derived	M2026_bin6		var_biomarker ~ dx	1.4465	0.526079	2.74958	0.00596717	96.77	0	1945404	d__Bacteria	p__Actinomycetota	c__Coriobacteriia	o__Coriobacteriales	f__Eggerthellaceae	g__Slackia_A	s__Slackia_A isoflavoniconvertens	no	no	none
ntk_p_tau_a_beta_1_42_derived	M2026_bin6		var_biomarker ~ mars_age	0.0205482	0.0115604	1.77747	0.0754902	96.77	0	1945404	d__Bacteria	p__Actinomycetota	c__Coriobacteriia	o__Coriobacteriales	f__Eggerthellaceae	g__Slackia_A	s__Slackia_A isoflavoniconvertens	no	no	none
ntk_p_tau_a_beta_1_42_derived	M2026_bin6		var_biomarker ~ apoe4	0.637693	0.181749	3.50865	0.000450391	96.77	0	1945404	d__Bacteria	p__Actinomycetota	c__Coriobacteriia	o__Coriobacteriales	f__Eggerthellaceae	g__Slackia_A	s__Slackia_A isoflavoniconvertens	no	no	none
ntk_p_tau_a_beta_1_42_derived	M2026_bin6		var_biomarker ~ ntk_table	-0.423311	0.161992	-2.61316	0.0089709	96.77	0	1945404	d__Bacteria	p__Actinomycetota	c__Coriobacteriia	o__Coriobacteriales	f__Eggerthellaceae	g__Slackia_A	s__Slackia_A isoflavoniconvertens	no	no	none
ntk_p_tau_a_beta_1_42_derived	M2026_bin6		var_biomarker ~ bristol_type_1_7	-0.00779795	0.0817799	-0.0953529	0.924035	96.77	0	1945404	d__Bacteria	p__Actinomycetota	c__Coriobacteriia	o__Coriobacteriales	f__Eggerthellaceae	g__Slackia_A	s__Slackia_A isoflavoniconvertens	no	no	none
ntk_p_tau_a_beta_1_42_derived	M2026_bin62		var_biomarker ~ var_mb	0.140346	0.0502319	2.79395	0.00520682	94.6	0	1947999	d__Bacteria	p__Bacillota_A	c__Clostridia	o__Christensenellales	f__CAG-138	g__Aphodomorpha	s__Aphodomorpha intestinavium	no	no	none
ntk_p_tau_a_beta_1_42_derived	M2026_bin62		var_biomarker ~ sex	-0.20875	0.151362	-1.37914	0.16785	94.6	0	1947999	d__Bacteria	p__Bacillota_A	c__Clostridia	o__Christensenellales	f__CAG-138	g__Aphodomorpha	s__Aphodomorpha intestinavium	no	no	none
ntk_p_tau_a_beta_1_42_derived	M2026_bin62		var_biomarker ~ var_mb_by_sex	-0.275474	0.107014	-2.5742	0.0100474	94.6	0	1947999	d__Bacteria	p__Bacillota_A	c__Clostridia	o__Christensenellales	f__CAG-138	g__Aphodomorpha	s__Aphodomorpha intestinavium	no	no	none
ntk_p_tau_a_beta_1_42_derived	M2026_bin62		var_biomarker ~ dx	1.43938	0.510088	2.82183	0.00477509	94.6	0	1947999	d__Bacteria	p__Bacillota_A	c__Clostridia	o__Christensenellales	f__CAG-138	g__Aphodomorpha	s__Aphodomorpha intestinavium	no	no	none
ntk_p_tau_a_beta_1_42_derived	M2026_bin62		var_biomarker ~ mars_age	0.022519	0.0115533	1.94913	0.0512799	94.6	0	1947999	d__Bacteria	p__Bacillota_A	c__Clostridia	o__Christensenellales	f__CAG-138	g__Aphodomorpha	s__Aphodomorpha intestinavium	no	no	none
ntk_p_tau_a_beta_1_42_derived	M2026_bin62		var_biomarker ~ apoe4	0.659371	0.180443	3.65417	0.000258013	94.6	0	1947999	d__Bacteria	p__Bacillota_A	c__Clostridia	o__Christensenellales	f__CAG-138	g__Aphodomorpha	s__Aphodomorpha intestinavium	no	no	none
ntk_p_tau_a_beta_1_42_derived	M2026_bin62		var_biomarker ~ ntk_table	-0.448633	0.159608	-2.81085	0.00494109	94.6	0	1947999	d__Bacteria	p__Bacillota_A	c__Clostridia	o__Christensenellales	f__CAG-138	g__Aphodomorpha	s__Aphodomorpha intestinavium	no	no	none
ntk_p_tau_a_beta_1_42_derived	M2026_bin62		var_biomarker ~ bristol_type_1_7	-0.018767	0.0886614	-0.21167	0.832364	94.6	0	1947999	d__Bacteria	p__Bacillota_A	c__Clostridia	o__Christensenellales	f__CAG-138	g__Aphodomorpha	s__Aphodomorpha intestinavium	no	no	none
ntk_p_tau_a_beta_1_42_derived	M2026_bin70		var_biomarker ~ var_mb	0.231556	0.118837	1.94851	0.0513536	90.53	2.75	2209815	d__Bacteria	p__Bacillota_A	c__Clostridia	o__Oscillospirales	f__Oscillospiraceae	g__Faecousia	s__Faecousia gallistercoris	no	no	none
ntk_p_tau_a_beta_1_42_derived	M2026_bin70		var_biomarker ~ sex	0.294675	0.275024	1.07145	0.283966	90.53	2.75	2209815	d__Bacteria	p__Bacillota_A	c__Clostridia	o__Oscillospirales	f__Oscillospiraceae	g__Faecousia	s__Faecousia gallistercoris	no	no	none
ntk_p_tau_a_beta_1_42_derived	M2026_bin70		var_biomarker ~ var_mb_by_sex	-0.374054	0.168538	-2.2194	0.0264595	90.53	2.75	2209815	d__Bacteria	p__Bacillota_A	c__Clostridia	o__Oscillospirales	f__Oscillospiraceae	g__Faecousia	s__Faecousia gallistercoris	no	no	none
ntk_p_tau_a_beta_1_42_derived	M2026_bin70		var_biomarker ~ dx	1.47311	0.509169	2.89316	0.00381389	90.53	2.75	2209815	d__Bacteria	p__Bacillota_A	c__Clostridia	o__Oscillospirales	f__Oscillospiraceae	g__Faecousia	s__Faecousia gallistercoris	no	no	none
ntk_p_tau_a_beta_1_42_derived	M2026_bin70		var_biomarker ~ mars_age	0.0216587	0.0121362	1.78464	0.0743198	90.53	2.75	2209815	d__Bacteria	p__Bacillota_A	c__Clostridia	o__Oscillospirales	f__Oscillospiraceae	g__Faecousia	s__Faecousia gallistercoris	no	no	none
ntk_p_tau_a_beta_1_42_derived	M2026_bin70		var_biomarker ~ apoe4	0.633997	0.181603	3.49111	0.000481017	90.53	2.75	2209815	d__Bacteria	p__Bacillota_A	c__Clostridia	o__Oscillospirales	f__Oscillospiraceae	g__Faecousia	s__Faecousia gallistercoris	no	no	none
ntk_p_tau_a_beta_1_42_derived	M2026_bin70		var_biomarker ~ ntk_table	-0.463231	0.16184	-2.86228	0.0042061	90.53	2.75	2209815	d__Bacteria	p__Bacillota_A	c__Clostridia	o__Oscillospirales	f__Oscillospiraceae	g__Faecousia	s__Faecousia gallistercoris	no	no	none
ntk_p_tau_a_beta_1_42_derived	M2026_bin70		var_biomarker ~ bristol_type_1_7	0.000943094	0.0817223	0.0115402	0.990792	90.53	2.75	2209815	d__Bacteria	p__Bacillota_A	c__Clostridia	o__Oscillospirales	f__Oscillospiraceae	g__Faecousia	s__Faecousia gallistercoris	no	no	none
ntk_p_tau_a_beta_1_42_derived	M2026_bin78		var_biomarker ~ var_mb	0.012605	0.131566	0.0958075	0.923673	97.69	0	3589368	d__Bacteria	p__Bacteroidota	c__Bacteroidia	o__Bacteroidales	f__Marinifilaceae	g__Odoribacter	s__Odoribacter sp900548135	no	no	none
ntk_p_tau_a_beta_1_42_derived	M2026_bin78		var_biomarker ~ sex	-0.271565	0.149904	-1.81159	0.0700499	97.69	0	3589368	d__Bacteria	p__Bacteroidota	c__Bacteroidia	o__Bacteroidales	f__Marinifilaceae	g__Odoribacter	s__Odoribacter sp900548135	no	no	none
ntk_p_tau_a_beta_1_42_derived	M2026_bin78		var_biomarker ~ var_mb_by_sex	0.0733141	0.1514	0.48424	0.628216	97.69	0	3589368	d__Bacteria	p__Bacteroidota	c__Bacteroidia	o__Bacteroidales	f__Marinifilaceae	g__Odoribacter	s__Odoribacter sp900548135	no	no	none
ntk_p_tau_a_beta_1_42_derived	M2026_bin78		var_biomarker ~ dx	1.47983	0.508752	2.90875	0.0036288	97.69	0	3589368	d__Bacteria	p__Bacteroidota	c__Bacteroidia	o__Bacteroidales	f__Marinifilaceae	g__Odoribacter	s__Odoribacter sp900548135	no	no	none
ntk_p_tau_a_beta_1_42_derived	M2026_bin78		var_biomarker ~ mars_age	0.0210986	0.0121652	1.73435	0.0828562	97.69	0	3589368	d__Bacteria	p__Bacteroidota	c__Bacteroidia	o__Bacteroidales	f__Marinifilaceae	g__Odoribacter	s__Odoribacter sp900548135	no	no	none
ntk_p_tau_a_beta_1_42_derived	M2026_bin78		var_biomarker ~ apoe4	0.625749	0.190193	3.29008	0.00100161	97.69	0	3589368	d__Bacteria	p__Bacteroidota	c__Bacteroidia	o__Bacteroidales	f__Marinifilaceae	g__Odoribacter	s__Odoribacter sp900548135	no	no	none
ntk_p_tau_a_beta_1_42_derived	M2026_bin78		var_biomarker ~ ntk_table	-0.422746	0.152948	-2.76399	0.00570989	97.69	0	3589368	d__Bacteria	p__Bacteroidota	c__Bacteroidia	o__Bacteroidales	f__Marinifilaceae	g__Odoribacter	s__Odoribacter sp900548135	no	no	none
ntk_p_tau_a_beta_1_42_derived	M2026_bin78		var_biomarker ~ bristol_type_1_7	0.0055869	0.0842246	0.0663334	0.947112	97.69	0	3589368	d__Bacteria	p__Bacteroidota	c__Bacteroidia	o__Bacteroidales	f__Marinifilaceae	g__Odoribacter	s__Odoribacter sp900548135	no	no	none
ntk_p_tau_a_beta_1_42_derived	M2048_bin128		var_biomarker ~ var_mb	0.0209077	0.0576768	0.362498	0.71698	91.7	0.7	1565417	d__Bacteria	p__Bacillota_A	c__Clostridia	o__Christensenellales	f__CAG-917	g__CAG-349	s__CAG-349 sp003539515	no	no	none
ntk_p_tau_a_beta_1_42_derived	M2048_bin128		var_biomarker ~ sex	0.0242792	0.334399	0.0726055	0.94212	91.7	0.7	1565417	d__Bacteria	p__Bacillota_A	c__Clostridia	o__Christensenellales	f__CAG-917	g__CAG-349	s__CAG-349 sp003539515	no	no	none
ntk_p_tau_a_beta_1_42_derived	M2048_bin128		var_biomarker ~ var_mb_by_sex	0.0686984	0.0738654	0.93005	0.352345	91.7	0.7	1565417	d__Bacteria	p__Bacillota_A	c__Clostridia	o__Christensenellales	f__CAG-917	g__CAG-349	s__CAG-349 sp003539515	no	no	none
ntk_p_tau_a_beta_1_42_derived	M2048_bin128		var_biomarker ~ dx	1.50154	0.522402	2.87429	0.00404932	91.7	0.7	1565417	d__Bacteria	p__Bacillota_A	c__Clostridia	o__Christensenellales	f__CAG-917	g__CAG-349	s__CAG-349 sp003539515	no	no	none
ntk_p_tau_a_beta_1_42_derived	M2048_bin128		var_biomarker ~ mars_age	0.0197588	0.0121129	1.63122	0.102844	91.7	0.7	1565417	d__Bacteria	p__Bacillota_A	c__Clostridia	o__Christensenellales	f__CAG-917	g__CAG-349	s__CAG-349 sp003539515	no	no	none
ntk_p_tau_a_beta_1_42_derived	M2048_bin128		var_biomarker ~ apoe4	0.662953	0.186208	3.56029	0.000370449	91.7	0.7	1565417	d__Bacteria	p__Bacillota_A	c__Clostridia	o__Christensenellales	f__CAG-917	g__CAG-349	s__CAG-349 sp003539515	no	no	none
ntk_p_tau_a_beta_1_42_derived	M2048_bin128		var_biomarker ~ ntk_table	-0.457534	0.163276	-2.8022	0.0050755	91.7	0.7	1565417	d__Bacteria	p__Bacillota_A	c__Clostridia	o__Christensenellales	f__CAG-917	g__CAG-349	s__CAG-349 sp003539515	no	no	none
ntk_p_tau_a_beta_1_42_derived	M2048_bin128		var_biomarker ~ bristol_type_1_7	0.0002024	0.0798512	0.00253472	0.997978	91.7	0.7	1565417	d__Bacteria	p__Bacillota_A	c__Clostridia	o__Christensenellales	f__CAG-917	g__CAG-349	s__CAG-349 sp003539515	no	no	none
ntk_p_tau_a_beta_1_42_derived	M2048_bin23		var_biomarker ~ var_mb	0.0816169	0.102413	0.796938	0.425487	96.63	0	2449633	d__Bacteria	p__Bacteroidota	c__Bacteroidia	o__Bacteroidales	f__Rikenellaceae	g__Alistipes	s__Alistipes stercorigallinarum	yes	no	propionate
ntk_p_tau_a_beta_1_42_derived	M2048_bin23		var_biomarker ~ sex	-0.173903	0.19283	-0.901846	0.367139	96.63	0	2449633	d__Bacteria	p__Bacteroidota	c__Bacteroidia	o__Bacteroidales	f__Rikenellaceae	g__Alistipes	s__Alistipes stercorigallinarum	yes	no	propionate
ntk_p_tau_a_beta_1_42_derived	M2048_bin23		var_biomarker ~ var_mb_by_sex	0.156563	0.17514	0.893929	0.37136	96.63	0	2449633	d__Bacteria	p__Bacteroidota	c__Bacteroidia	o__Bacteroidales	f__Rikenellaceae	g__Alistipes	s__Alistipes stercorigallinarum	yes	no	propionate
ntk_p_tau_a_beta_1_42_derived	M2048_bin23		var_biomarker ~ dx	1.42187	0.488873	2.90846	0.0036321	96.63	0	2449633	d__Bacteria	p__Bacteroidota	c__Bacteroidia	o__Bacteroidales	f__Rikenellaceae	g__Alistipes	s__Alistipes stercorigallinarum	yes	no	propionate
ntk_p_tau_a_beta_1_42_derived	M2048_bin23		var_biomarker ~ mars_age	0.0196891	0.0116391	1.69163	0.0907158	96.63	0	2449633	d__Bacteria	p__Bacteroidota	c__Bacteroidia	o__Bacteroidales	f__Rikenellaceae	g__Alistipes	s__Alistipes stercorigallinarum	yes	no	propionate
ntk_p_tau_a_beta_1_42_derived	M2048_bin23		var_biomarker ~ apoe4	0.639037	0.186317	3.42984	0.000603948	96.63	0	2449633	d__Bacteria	p__Bacteroidota	c__Bacteroidia	o__Bacteroidales	f__Rikenellaceae	g__Alistipes	s__Alistipes stercorigallinarum	yes	no	propionate
ntk_p_tau_a_beta_1_42_derived	M2048_bin23		var_biomarker ~ ntk_table	-0.410978	0.164392	-2.49999	0.0124198	96.63	0	2449633	d__Bacteria	p__Bacteroidota	c__Bacteroidia	o__Bacteroidales	f__Rikenellaceae	g__Alistipes	s__Alistipes stercorigallinarum	yes	no	propionate
ntk_p_tau_a_beta_1_42_derived	M2048_bin23		var_biomarker ~ bristol_type_1_7	-0.0191481	0.0837884	-0.228529	0.819235	96.63	0	2449633	d__Bacteria	p__Bacteroidota	c__Bacteroidia	o__Bacteroidales	f__Rikenellaceae	g__Alistipes	s__Alistipes stercorigallinarum	yes	no	propionate
ntk_p_tau_a_beta_1_42_derived	M2048_bin49		var_biomarker ~ var_mb	-0.0383573	0.0477196	-0.803806	0.421509	100	0.11	2471007	d__Bacteria	p__Pseudomonadota	c__Gammaproteobacteria	o__Burkholderiales	f__Burkholderiaceae_A	g__Parasutterella	s__Parasutterella excrementihominis	no	no	none
ntk_p_tau_a_beta_1_42_derived	M2048_bin49		var_biomarker ~ sex	-0.256229	0.151886	-1.68699	0.091606	100	0.11	2471007	d__Bacteria	p__Pseudomonadota	c__Gammaproteobacteria	o__Burkholderiales	f__Burkholderiaceae_A	g__Parasutterella	s__Parasutterella excrementihominis	no	no	none
ntk_p_tau_a_beta_1_42_derived	M2048_bin49		var_biomarker ~ var_mb_by_sex	0.019901	0.0573515	0.347001	0.728591	100	0.11	2471007	d__Bacteria	p__Pseudomonadota	c__Gammaproteobacteria	o__Burkholderiales	f__Burkholderiaceae_A	g__Parasutterella	s__Parasutterella excrementihominis	no	no	none
ntk_p_tau_a_beta_1_42_derived	M2048_bin49		var_biomarker ~ dx	1.46839	0.527495	2.78371	0.00537416	100	0.11	2471007	d__Bacteria	p__Pseudomonadota	c__Gammaproteobacteria	o__Burkholderiales	f__Burkholderiaceae_A	g__Parasutterella	s__Parasutterella excrementihominis	no	no	none
ntk_p_tau_a_beta_1_42_derived	M2048_bin49		var_biomarker ~ mars_age	0.0181345	0.0114641	1.58185	0.113683	100	0.11	2471007	d__Bacteria	p__Pseudomonadota	c__Gammaproteobacteria	o__Burkholderiales	f__Burkholderiaceae_A	g__Parasutterella	s__Parasutterella excrementihominis	no	no	none
ntk_p_tau_a_beta_1_42_derived	M2048_bin49		var_biomarker ~ apoe4	0.634293	0.180989	3.50459	0.000457303	100	0.11	2471007	d__Bacteria	p__Pseudomonadota	c__Gammaproteobacteria	o__Burkholderiales	f__Burkholderiaceae_A	g__Parasutterella	s__Parasutterella excrementihominis	no	no	none
ntk_p_tau_a_beta_1_42_derived	M2048_bin49		var_biomarker ~ ntk_table	-0.436522	0.163695	-2.66669	0.00766025	100	0.11	2471007	d__Bacteria	p__Pseudomonadota	c__Gammaproteobacteria	o__Burkholderiales	f__Burkholderiaceae_A	g__Parasutterella	s__Parasutterella excrementihominis	no	no	none
ntk_p_tau_a_beta_1_42_derived	M2048_bin49		var_biomarker ~ bristol_type_1_7	0.00472989	0.0779461	0.0606815	0.951613	100	0.11	2471007	d__Bacteria	p__Pseudomonadota	c__Gammaproteobacteria	o__Burkholderiales	f__Burkholderiaceae_A	g__Parasutterella	s__Parasutterella excrementihominis	no	no	none
ntk_p_tau_a_beta_1_42_derived	M2048_bin90		var_biomarker ~ var_mb	-0.0868452	0.0614824	-1.41252	0.157797	91.01	0.94	3166225	d__Bacteria	p__Bacteroidota	c__Bacteroidia	o__Bacteroidales	f__Coprobacteraceae	g__Coprobacter	s__Coprobacter fastidiosus	yes	no	propionate
ntk_p_tau_a_beta_1_42_derived	M2048_bin90		var_biomarker ~ sex	-0.723498	0.253381	-2.85537	0.00429868	91.01	0.94	3166225	d__Bacteria	p__Bacteroidota	c__Bacteroidia	o__Bacteroidales	f__Coprobacteraceae	g__Coprobacter	s__Coprobacter fastidiosus	yes	no	propionate
ntk_p_tau_a_beta_1_42_derived	M2048_bin90		var_biomarker ~ var_mb_by_sex	0.237382	0.123593	1.92068	0.0547718	91.01	0.94	3166225	d__Bacteria	p__Bacteroidota	c__Bacteroidia	o__Bacteroidales	f__Coprobacteraceae	g__Coprobacter	s__Coprobacter fastidiosus	yes	no	propionate
ntk_p_tau_a_beta_1_42_derived	M2048_bin90		var_biomarker ~ dx	1.44431	0.496914	2.90657	0.00365419	91.01	0.94	3166225	d__Bacteria	p__Bacteroidota	c__Bacteroidia	o__Bacteroidales	f__Coprobacteraceae	g__Coprobacter	s__Coprobacter fastidiosus	yes	no	propionate
ntk_p_tau_a_beta_1_42_derived	M2048_bin90		var_biomarker ~ mars_age	0.0161863	0.0121758	1.32939	0.183721	91.01	0.94	3166225	d__Bacteria	p__Bacteroidota	c__Bacteroidia	o__Bacteroidales	f__Coprobacteraceae	g__Coprobacter	s__Coprobacter fastidiosus	yes	no	propionate
ntk_p_tau_a_beta_1_42_derived	M2048_bin90		var_biomarker ~ apoe4	0.634474	0.179839	3.52802	0.000418684	91.01	0.94	3166225	d__Bacteria	p__Bacteroidota	c__Bacteroidia	o__Bacteroidales	f__Coprobacteraceae	g__Coprobacter	s__Coprobacter fastidiosus	yes	no	propionate
ntk_p_tau_a_beta_1_42_derived	M2048_bin90		var_biomarker ~ ntk_table	-0.435442	0.160414	-2.71449	0.00663783	91.01	0.94	3166225	d__Bacteria	p__Bacteroidota	c__Bacteroidia	o__Bacteroidales	f__Coprobacteraceae	g__Coprobacter	s__Coprobacter fastidiosus	yes	no	propionate
ntk_p_tau_a_beta_1_42_derived	M2048_bin90		var_biomarker ~ bristol_type_1_7	0.00102088	0.0792518	0.0128814	0.989722	91.01	0.94	3166225	d__Bacteria	p__Bacteroidota	c__Bacteroidia	o__Bacteroidales	f__Coprobacteraceae	g__Coprobacter	s__Coprobacter fastidiosus	yes	no	propionate
ntk_p_tau_a_beta_1_42_derived	M2143_bin111		var_biomarker ~ var_mb	0.182807	0.0954208	1.9158	0.0553909	91.95	0	2451991	d__Bacteria	p__Bacillota_A	c__Clostridia	o__Oscillospirales	f__Oscillospiraceae	g__Faecousia	s__Faecousia sp003525905	no	no	none
ntk_p_tau_a_beta_1_42_derived	M2143_bin111		var_biomarker ~ sex	-0.155673	0.140348	-1.10919	0.267348	91.95	0	2451991	d__Bacteria	p__Bacillota_A	c__Clostridia	o__Oscillospirales	f__Oscillospiraceae	g__Faecousia	s__Faecousia sp003525905	no	no	none
ntk_p_tau_a_beta_1_42_derived	M2143_bin111		var_biomarker ~ var_mb_by_sex	-0.176667	0.109561	-1.6125	0.106854	91.95	0	2451991	d__Bacteria	p__Bacillota_A	c__Clostridia	o__Oscillospirales	f__Oscillospiraceae	g__Faecousia	s__Faecousia sp003525905	no	no	none
ntk_p_tau_a_beta_1_42_derived	M2143_bin111		var_biomarker ~ dx	1.45022	0.512791	2.82809	0.00468266	91.95	0	2451991	d__Bacteria	p__Bacillota_A	c__Clostridia	o__Oscillospirales	f__Oscillospiraceae	g__Faecousia	s__Faecousia sp003525905	no	no	none
ntk_p_tau_a_beta_1_42_derived	M2143_bin111		var_biomarker ~ mars_age	0.0205024	0.0121561	1.68659	0.0916815	91.95	0	2451991	d__Bacteria	p__Bacillota_A	c__Clostridia	o__Oscillospirales	f__Oscillospiraceae	g__Faecousia	s__Faecousia sp003525905	no	no	none
ntk_p_tau_a_beta_1_42_derived	M2143_bin111		var_biomarker ~ apoe4	0.552648	0.171835	3.21615	0.00129924	91.95	0	2451991	d__Bacteria	p__Bacillota_A	c__Clostridia	o__Oscillospirales	f__Oscillospiraceae	g__Faecousia	s__Faecousia sp003525905	no	no	none
ntk_p_tau_a_beta_1_42_derived	M2143_bin111		var_biomarker ~ ntk_table	-0.388393	0.163532	-2.37502	0.0175478	91.95	0	2451991	d__Bacteria	p__Bacillota_A	c__Clostridia	o__Oscillospirales	f__Oscillospiraceae	g__Faecousia	s__Faecousia sp003525905	no	no	none
ntk_p_tau_a_beta_1_42_derived	M2143_bin111		var_biomarker ~ bristol_type_1_7	0.0109661	0.0776015	0.141313	0.887622	91.95	0	2451991	d__Bacteria	p__Bacillota_A	c__Clostridia	o__Oscillospirales	f__Oscillospiraceae	g__Faecousia	s__Faecousia sp003525905	no	no	none
ntk_p_tau_a_beta_1_42_derived	M2143_bin137		var_biomarker ~ var_mb	0.189051	0.0778884	2.42721	0.0152156	96.23	0	2189986	d__Bacteria	p__Bacillota_A	c__Clostridia	o__Oscillospirales	f__Oscillospiraceae	g__Lawsonibacter	s__Lawsonibacter sp902363045	no	no	none
ntk_p_tau_a_beta_1_42_derived	M2143_bin137		var_biomarker ~ sex	0.0847348	0.181029	0.468073	0.639733	96.23	0	2189986	d__Bacteria	p__Bacillota_A	c__Clostridia	o__Oscillospirales	f__Oscillospiraceae	g__Lawsonibacter	s__Lawsonibacter sp902363045	no	no	none
ntk_p_tau_a_beta_1_42_derived	M2143_bin137		var_biomarker ~ var_mb_by_sex	-0.27754	0.0922727	-3.00783	0.00263123	96.23	0	2189986	d__Bacteria	p__Bacillota_A	c__Clostridia	o__Oscillospirales	f__Oscillospiraceae	g__Lawsonibacter	s__Lawsonibacter sp902363045	no	no	none
ntk_p_tau_a_beta_1_42_derived	M2143_bin137		var_biomarker ~ dx	1.50403	0.506735	2.96808	0.0029967	96.23	0	2189986	d__Bacteria	p__Bacillota_A	c__Clostridia	o__Oscillospirales	f__Oscillospiraceae	g__Lawsonibacter	s__Lawsonibacter sp902363045	no	no	none
ntk_p_tau_a_beta_1_42_derived	M2143_bin137		var_biomarker ~ mars_age	0.0201794	0.0116693	1.72928	0.083759	96.23	0	2189986	d__Bacteria	p__Bacillota_A	c__Clostridia	o__Oscillospirales	f__Oscillospiraceae	g__Lawsonibacter	s__Lawsonibacter sp902363045	no	no	none
ntk_p_tau_a_beta_1_42_derived	M2143_bin137		var_biomarker ~ apoe4	0.610909	0.179328	3.40666	0.00065762	96.23	0	2189986	d__Bacteria	p__Bacillota_A	c__Clostridia	o__Oscillospirales	f__Oscillospiraceae	g__Lawsonibacter	s__Lawsonibacter sp902363045	no	no	none
ntk_p_tau_a_beta_1_42_derived	M2143_bin137		var_biomarker ~ ntk_table	-0.430621	0.162556	-2.64905	0.00807173	96.23	0	2189986	d__Bacteria	p__Bacillota_A	c__Clostridia	o__Oscillospirales	f__Oscillospiraceae	g__Lawsonibacter	s__Lawsonibacter sp902363045	no	no	none
ntk_p_tau_a_beta_1_42_derived	M2143_bin137		var_biomarker ~ bristol_type_1_7	0.0185204	0.0869696	0.212953	0.831364	96.23	0	2189986	d__Bacteria	p__Bacillota_A	c__Clostridia	o__Oscillospirales	f__Oscillospiraceae	g__Lawsonibacter	s__Lawsonibacter sp902363045	no	no	none
ntk_p_tau_a_beta_1_42_derived	M2143_bin141		var_biomarker ~ var_mb	0.385911	0.157091	2.45661	0.0140256	90.64	2.45	2555258	d__Bacteria	p__Bacillota_A	c__Clostridia	o__Oscillospirales	f__Oscillospiraceae	g__Marseille-P3106	s__Marseille-P3106 sp900543935	no	no	none
ntk_p_tau_a_beta_1_42_derived	M2143_bin141		var_biomarker ~ sex	-0.00438335	0.159436	-0.0274928	0.978067	90.64	2.45	2555258	d__Bacteria	p__Bacillota_A	c__Clostridia	o__Oscillospirales	f__Oscillospiraceae	g__Marseille-P3106	s__Marseille-P3106 sp900543935	no	no	none
ntk_p_tau_a_beta_1_42_derived	M2143_bin141		var_biomarker ~ var_mb_by_sex	-0.435412	0.209404	-2.07929	0.0375903	90.64	2.45	2555258	d__Bacteria	p__Bacillota_A	c__Clostridia	o__Oscillospirales	f__Oscillospiraceae	g__Marseille-P3106	s__Marseille-P3106 sp900543935	no	no	none
ntk_p_tau_a_beta_1_42_derived	M2143_bin141		var_biomarker ~ dx	1.51661	0.514272	2.94904	0.00318764	90.64	2.45	2555258	d__Bacteria	p__Bacillota_A	c__Clostridia	o__Oscillospirales	f__Oscillospiraceae	g__Marseille-P3106	s__Marseille-P3106 sp900543935	no	no	none
ntk_p_tau_a_beta_1_42_derived	M2143_bin141		var_biomarker ~ mars_age	0.0195063	0.0107892	1.80794	0.0706159	90.64	2.45	2555258	d__Bacteria	p__Bacillota_A	c__Clostridia	o__Oscillospirales	f__Oscillospiraceae	g__Marseille-P3106	s__Marseille-P3106 sp900543935	no	no	none
ntk_p_tau_a_beta_1_42_derived	M2143_bin141		var_biomarker ~ apoe4	0.569526	0.168707	3.37583	0.000735943	90.64	2.45	2555258	d__Bacteria	p__Bacillota_A	c__Clostridia	o__Oscillospirales	f__Oscillospiraceae	g__Marseille-P3106	s__Marseille-P3106 sp900543935	no	no	none
ntk_p_tau_a_beta_1_42_derived	M2143_bin141		var_biomarker ~ ntk_table	-0.438872	0.153738	-2.85467	0.00430813	90.64	2.45	2555258	d__Bacteria	p__Bacillota_A	c__Clostridia	o__Oscillospirales	f__Oscillospiraceae	g__Marseille-P3106	s__Marseille-P3106 sp900543935	no	no	none
ntk_p_tau_a_beta_1_42_derived	M2143_bin141		var_biomarker ~ bristol_type_1_7	0.0185415	0.0757037	0.244922	0.806517	90.64	2.45	2555258	d__Bacteria	p__Bacillota_A	c__Clostridia	o__Oscillospirales	f__Oscillospiraceae	g__Marseille-P3106	s__Marseille-P3106 sp900543935	no	no	none
ntk_p_tau_a_beta_1_42_derived	M2143_bin152		var_biomarker ~ var_mb	0.0942281	0.103326	0.911951	0.361794	95.3	0	2058923	d__Bacteria	p__Bacillota_A	c__Clostridia	o__Lachnospirales	f__Lachnospiraceae	g__Eubacterium_F	s__	no	yes	butyrate
ntk_p_tau_a_beta_1_42_derived	M2143_bin152		var_biomarker ~ sex	-0.932379	0.472888	-1.97167	0.0486473	95.3	0	2058923	d__Bacteria	p__Bacillota_A	c__Clostridia	o__Lachnospirales	f__Lachnospiraceae	g__Eubacterium_F	s__	no	yes	butyrate
ntk_p_tau_a_beta_1_42_derived	M2143_bin152		var_biomarker ~ var_mb_by_sex	-0.231019	0.163019	-1.41713	0.156445	95.3	0	2058923	d__Bacteria	p__Bacillota_A	c__Clostridia	o__Lachnospirales	f__Lachnospiraceae	g__Eubacterium_F	s__	no	yes	butyrate
ntk_p_tau_a_beta_1_42_derived	M2143_bin152		var_biomarker ~ dx	1.45755	0.510839	2.85325	0.00432751	95.3	0	2058923	d__Bacteria	p__Bacillota_A	c__Clostridia	o__Lachnospirales	f__Lachnospiraceae	g__Eubacterium_F	s__	no	yes	butyrate
ntk_p_tau_a_beta_1_42_derived	M2143_bin152		var_biomarker ~ mars_age	0.0204373	0.0116873	1.74867	0.0803486	95.3	0	2058923	d__Bacteria	p__Bacillota_A	c__Clostridia	o__Lachnospirales	f__Lachnospiraceae	g__Eubacterium_F	s__	no	yes	butyrate
ntk_p_tau_a_beta_1_42_derived	M2143_bin152		var_biomarker ~ apoe4	0.619692	0.182735	3.3912	0.000695867	95.3	0	2058923	d__Bacteria	p__Bacillota_A	c__Clostridia	o__Lachnospirales	f__Lachnospiraceae	g__Eubacterium_F	s__	no	yes	butyrate
ntk_p_tau_a_beta_1_42_derived	M2143_bin152		var_biomarker ~ ntk_table	-0.442346	0.163337	-2.70818	0.0067654	95.3	0	2058923	d__Bacteria	p__Bacillota_A	c__Clostridia	o__Lachnospirales	f__Lachnospiraceae	g__Eubacterium_F	s__	no	yes	butyrate
ntk_p_tau_a_beta_1_42_derived	M2143_bin152		var_biomarker ~ bristol_type_1_7	-0.00317661	0.0817183	-0.0388727	0.968992	95.3	0	2058923	d__Bacteria	p__Bacillota_A	c__Clostridia	o__Lachnospirales	f__Lachnospiraceae	g__Eubacterium_F	s__	no	yes	butyrate
ntk_p_tau_a_beta_1_42_derived	M2143_bin2		var_biomarker ~ var_mb	0.157737	0.0602506	2.61801	0.00884433	100	0.94	3058844	d__Bacteria	p__Bacillota	c__Bacilli	o__Erysipelotrichales	f__Coprobacillaceae	g__Longibaculum	s__Longibaculum muris	no	no	none
ntk_p_tau_a_beta_1_42_derived	M2143_bin2		var_biomarker ~ sex	-0.371427	0.164999	-2.25108	0.0243804	100	0.94	3058844	d__Bacteria	p__Bacillota	c__Bacilli	o__Erysipelotrichales	f__Coprobacillaceae	g__Longibaculum	s__Longibaculum muris	no	no	none
ntk_p_tau_a_beta_1_42_derived	M2143_bin2		var_biomarker ~ var_mb_by_sex	-0.203754	0.0763704	-2.66796	0.00763123	100	0.94	3058844	d__Bacteria	p__Bacillota	c__Bacilli	o__Erysipelotrichales	f__Coprobacillaceae	g__Longibaculum	s__Longibaculum muris	no	no	none
ntk_p_tau_a_beta_1_42_derived	M2143_bin2		var_biomarker ~ dx	1.42281	0.514072	2.76772	0.00564505	100	0.94	3058844	d__Bacteria	p__Bacillota	c__Bacilli	o__Erysipelotrichales	f__Coprobacillaceae	g__Longibaculum	s__Longibaculum muris	no	no	none
ntk_p_tau_a_beta_1_42_derived	M2143_bin2		var_biomarker ~ mars_age	0.0254786	0.0115072	2.21415	0.0268185	100	0.94	3058844	d__Bacteria	p__Bacillota	c__Bacilli	o__Erysipelotrichales	f__Coprobacillaceae	g__Longibaculum	s__Longibaculum muris	no	no	none
ntk_p_tau_a_beta_1_42_derived	M2143_bin2		var_biomarker ~ apoe4	0.621814	0.177261	3.50789	0.00045167	100	0.94	3058844	d__Bacteria	p__Bacillota	c__Bacilli	o__Erysipelotrichales	f__Coprobacillaceae	g__Longibaculum	s__Longibaculum muris	no	no	none
ntk_p_tau_a_beta_1_42_derived	M2143_bin2		var_biomarker ~ ntk_table	-0.425695	0.161712	-2.63242	0.00847781	100	0.94	3058844	d__Bacteria	p__Bacillota	c__Bacilli	o__Erysipelotrichales	f__Coprobacillaceae	g__Longibaculum	s__Longibaculum muris	no	no	none
ntk_p_tau_a_beta_1_42_derived	M2143_bin2		var_biomarker ~ bristol_type_1_7	-0.0109492	0.0818806	-0.133721	0.893623	100	0.94	3058844	d__Bacteria	p__Bacillota	c__Bacilli	o__Erysipelotrichales	f__Coprobacillaceae	g__Longibaculum	s__Longibaculum muris	no	no	none
ntk_p_tau_a_beta_1_42_derived	M2143_bin23		var_biomarker ~ var_mb	-0.0410082	0.0504705	-0.812518	0.416494	94.95	0.22	2772153	d__Bacteria	p__Bacillota_A	c__Clostridia	o__Oscillospirales	f__CAG-272	g__CAG-272	s__CAG-272 sp900556615	no	no	none
ntk_p_tau_a_beta_1_42_derived	M2143_bin23		var_biomarker ~ sex	-0.216633	0.654144	-0.33117	0.740516	94.95	0.22	2772153	d__Bacteria	p__Bacillota_A	c__Clostridia	o__Oscillospirales	f__CAG-272	g__CAG-272	s__CAG-272 sp900556615	no	no	none
ntk_p_tau_a_beta_1_42_derived	M2143_bin23		var_biomarker ~ var_mb_by_sex	0.0114199	0.202891	0.056286	0.955114	94.95	0.22	2772153	d__Bacteria	p__Bacillota_A	c__Clostridia	o__Oscillospirales	f__CAG-272	g__CAG-272	s__CAG-272 sp900556615	no	no	none
ntk_p_tau_a_beta_1_42_derived	M2143_bin23		var_biomarker ~ dx	1.4647	0.515427	2.84172	0.00448708	94.95	0.22	2772153	d__Bacteria	p__Bacillota_A	c__Clostridia	o__Oscillospirales	f__CAG-272	g__CAG-272	s__CAG-272 sp900556615	no	no	none
ntk_p_tau_a_beta_1_42_derived	M2143_bin23		var_biomarker ~ mars_age	0.0193271	0.011461	1.68633	0.0917314	94.95	0.22	2772153	d__Bacteria	p__Bacillota_A	c__Clostridia	o__Oscillospirales	f__CAG-272	g__CAG-272	s__CAG-272 sp900556615	no	no	none
ntk_p_tau_a_beta_1_42_derived	M2143_bin23		var_biomarker ~ apoe4	0.622987	0.18045	3.45241	0.000555607	94.95	0.22	2772153	d__Bacteria	p__Bacillota_A	c__Clostridia	o__Oscillospirales	f__CAG-272	g__CAG-272	s__CAG-272 sp900556615	no	no	none
ntk_p_tau_a_beta_1_42_derived	M2143_bin23		var_biomarker ~ ntk_table	-0.432595	0.166584	-2.59686	0.00940812	94.95	0.22	2772153	d__Bacteria	p__Bacillota_A	c__Clostridia	o__Oscillospirales	f__CAG-272	g__CAG-272	s__CAG-272 sp900556615	no	no	none
ntk_p_tau_a_beta_1_42_derived	M2143_bin23		var_biomarker ~ bristol_type_1_7	-0.00773815	0.0820482	-0.0943122	0.924861	94.95	0.22	2772153	d__Bacteria	p__Bacillota_A	c__Clostridia	o__Oscillospirales	f__CAG-272	g__CAG-272	s__CAG-272 sp900556615	no	no	none
ntk_p_tau_a_beta_1_42_derived	M2143_bin38		var_biomarker ~ var_mb	0.116605	0.0852781	1.36735	0.171516	93.05	1.81	2872227	d__Bacteria	p__Bacillota_A	c__Clostridia	o__Christensenellales	f__CAG-74	g__Fimadaptatus	s__	no	no	none
ntk_p_tau_a_beta_1_42_derived	M2143_bin38		var_biomarker ~ sex	-0.302042	0.2876	-1.05022	0.293619	93.05	1.81	2872227	d__Bacteria	p__Bacillota_A	c__Clostridia	o__Christensenellales	f__CAG-74	g__Fimadaptatus	s__	no	no	none
ntk_p_tau_a_beta_1_42_derived	M2143_bin38		var_biomarker ~ var_mb_by_sex	-0.0655477	0.1605	-0.408397	0.682982	93.05	1.81	2872227	d__Bacteria	p__Bacillota_A	c__Clostridia	o__Christensenellales	f__CAG-74	g__Fimadaptatus	s__	no	no	none
ntk_p_tau_a_beta_1_42_derived	M2143_bin38		var_biomarker ~ dx	1.4152	0.498498	2.83892	0.00452664	93.05	1.81	2872227	d__Bacteria	p__Bacillota_A	c__Clostridia	o__Christensenellales	f__CAG-74	g__Fimadaptatus	s__	no	no	none
ntk_p_tau_a_beta_1_42_derived	M2143_bin38		var_biomarker ~ mars_age	0.0194454	0.0117678	1.65243	0.0984464	93.05	1.81	2872227	d__Bacteria	p__Bacillota_A	c__Clostridia	o__Christensenellales	f__CAG-74	g__Fimadaptatus	s__	no	no	none
ntk_p_tau_a_beta_1_42_derived	M2143_bin38		var_biomarker ~ apoe4	0.646737	0.18126	3.56801	0.000359699	93.05	1.81	2872227	d__Bacteria	p__Bacillota_A	c__Clostridia	o__Christensenellales	f__CAG-74	g__Fimadaptatus	s__	no	no	none
ntk_p_tau_a_beta_1_42_derived	M2143_bin38		var_biomarker ~ ntk_table	-0.434949	0.159537	-2.72631	0.00640459	93.05	1.81	2872227	d__Bacteria	p__Bacillota_A	c__Clostridia	o__Christensenellales	f__CAG-74	g__Fimadaptatus	s__	no	no	none
ntk_p_tau_a_beta_1_42_derived	M2143_bin38		var_biomarker ~ bristol_type_1_7	0.0154192	0.0920563	0.167497	0.866979	93.05	1.81	2872227	d__Bacteria	p__Bacillota_A	c__Clostridia	o__Christensenellales	f__CAG-74	g__Fimadaptatus	s__	no	no	none
ntk_p_tau_a_beta_1_42_derived	M2143_bin42		var_biomarker ~ var_mb	0.0836838	0.103035	0.812187	0.416684	92.83	2.53	2446788	d__Bacteria	p__Bacillota_A	c__Clostridia	o__Lachnospirales	f__Lachnospiraceae	g__Faecalimonas	s__	no	no	none
ntk_p_tau_a_beta_1_42_derived	M2143_bin42		var_biomarker ~ sex	0.0130704	0.230663	0.0566644	0.954813	92.83	2.53	2446788	d__Bacteria	p__Bacillota_A	c__Clostridia	o__Lachnospirales	f__Lachnospiraceae	g__Faecalimonas	s__	no	no	none
ntk_p_tau_a_beta_1_42_derived	M2143_bin42		var_biomarker ~ var_mb_by_sex	-0.221518	0.169017	-1.31062	0.189985	92.83	2.53	2446788	d__Bacteria	p__Bacillota_A	c__Clostridia	o__Lachnospirales	f__Lachnospiraceae	g__Faecalimonas	s__	no	no	none
ntk_p_tau_a_beta_1_42_derived	M2143_bin42		var_biomarker ~ dx	1.4475	0.507813	2.85046	0.00436563	92.83	2.53	2446788	d__Bacteria	p__Bacillota_A	c__Clostridia	o__Lachnospirales	f__Lachnospiraceae	g__Faecalimonas	s__	no	no	none
ntk_p_tau_a_beta_1_42_derived	M2143_bin42		var_biomarker ~ mars_age	0.0197257	0.0118465	1.66511	0.0958914	92.83	2.53	2446788	d__Bacteria	p__Bacillota_A	c__Clostridia	o__Lachnospirales	f__Lachnospiraceae	g__Faecalimonas	s__	no	no	none
ntk_p_tau_a_beta_1_42_derived	M2143_bin42		var_biomarker ~ apoe4	0.640033	0.180062	3.55451	0.00037868	92.83	2.53	2446788	d__Bacteria	p__Bacillota_A	c__Clostridia	o__Lachnospirales	f__Lachnospiraceae	g__Faecalimonas	s__	no	no	none
ntk_p_tau_a_beta_1_42_derived	M2143_bin42		var_biomarker ~ ntk_table	-0.432683	0.162898	-2.65616	0.00790372	92.83	2.53	2446788	d__Bacteria	p__Bacillota_A	c__Clostridia	o__Lachnospirales	f__Lachnospiraceae	g__Faecalimonas	s__	no	no	none
ntk_p_tau_a_beta_1_42_derived	M2143_bin42		var_biomarker ~ bristol_type_1_7	-0.00364358	0.0834688	-0.043652	0.965182	92.83	2.53	2446788	d__Bacteria	p__Bacillota_A	c__Clostridia	o__Lachnospirales	f__Lachnospiraceae	g__Faecalimonas	s__	no	no	none
ntk_p_tau_a_beta_1_42_derived	M2143_bin72		var_biomarker ~ var_mb	0.0679891	0.0714576	0.951461	0.34137	92.07	1.36	3159018	d__Bacteria	p__Bacillota_A	c__Clostridia	o__Oscillospirales	f__Acutalibacteraceae	g__UMGS856	s__UMGS856 sp900546265	no	no	none
ntk_p_tau_a_beta_1_42_derived	M2143_bin72		var_biomarker ~ sex	-0.120518	0.218569	-0.551395	0.581363	92.07	1.36	3159018	d__Bacteria	p__Bacillota_A	c__Clostridia	o__Oscillospirales	f__Acutalibacteraceae	g__UMGS856	s__UMGS856 sp900546265	no	no	none
ntk_p_tau_a_beta_1_42_derived	M2143_bin72		var_biomarker ~ var_mb_by_sex	-0.0518603	0.0961035	-0.539629	0.589453	92.07	1.36	3159018	d__Bacteria	p__Bacillota_A	c__Clostridia	o__Oscillospirales	f__Acutalibacteraceae	g__UMGS856	s__UMGS856 sp900546265	no	no	none
ntk_p_tau_a_beta_1_42_derived	M2143_bin72		var_biomarker ~ dx	1.47591	0.513595	2.87368	0.00405717	92.07	1.36	3159018	d__Bacteria	p__Bacillota_A	c__Clostridia	o__Oscillospirales	f__Acutalibacteraceae	g__UMGS856	s__UMGS856 sp900546265	no	no	none
ntk_p_tau_a_beta_1_42_derived	M2143_bin72		var_biomarker ~ mars_age	0.0168026	0.012671	1.32607	0.184818	92.07	1.36	3159018	d__Bacteria	p__Bacillota_A	c__Clostridia	o__Oscillospirales	f__Acutalibacteraceae	g__UMGS856	s__UMGS856 sp900546265	no	no	none
ntk_p_tau_a_beta_1_42_derived	M2143_bin72		var_biomarker ~ apoe4	0.638282	0.183458	3.47917	0.000502977	92.07	1.36	3159018	d__Bacteria	p__Bacillota_A	c__Clostridia	o__Oscillospirales	f__Acutalibacteraceae	g__UMGS856	s__UMGS856 sp900546265	no	no	none
ntk_p_tau_a_beta_1_42_derived	M2143_bin72		var_biomarker ~ ntk_table	-0.431475	0.164222	-2.62739	0.00860439	92.07	1.36	3159018	d__Bacteria	p__Bacillota_A	c__Clostridia	o__Oscillospirales	f__Acutalibacteraceae	g__UMGS856	s__UMGS856 sp900546265	no	no	none
ntk_p_tau_a_beta_1_42_derived	M2143_bin72		var_biomarker ~ bristol_type_1_7	0.012606	0.0852948	0.147793	0.882506	92.07	1.36	3159018	d__Bacteria	p__Bacillota_A	c__Clostridia	o__Oscillospirales	f__Acutalibacteraceae	g__UMGS856	s__UMGS856 sp900546265	no	no	none
ntk_p_tau_a_beta_1_42_derived	M2143_bin87		var_biomarker ~ var_mb	0.126391	0.0992168	1.27389	0.202703	91.83	0.69	2508427	d__Bacteria	p__Bacillota_A	c__Clostridia	o__Oscillospirales	f__Oscillospiraceae	g__Scatomorpha	s__Scatomorpha sp900759385	no	no	none
ntk_p_tau_a_beta_1_42_derived	M2143_bin87		var_biomarker ~ sex	-0.241331	0.1648	-1.46438	0.143089	91.83	0.69	2508427	d__Bacteria	p__Bacillota_A	c__Clostridia	o__Oscillospirales	f__Oscillospiraceae	g__Scatomorpha	s__Scatomorpha sp900759385	no	no	none
ntk_p_tau_a_beta_1_42_derived	M2143_bin87		var_biomarker ~ var_mb_by_sex	-0.0603012	0.240608	-0.25062	0.802108	91.83	0.69	2508427	d__Bacteria	p__Bacillota_A	c__Clostridia	o__Oscillospirales	f__Oscillospiraceae	g__Scatomorpha	s__Scatomorpha sp900759385	no	no	none
ntk_p_tau_a_beta_1_42_derived	M2143_bin87		var_biomarker ~ dx	1.43888	0.517002	2.78312	0.00538382	91.83	0.69	2508427	d__Bacteria	p__Bacillota_A	c__Clostridia	o__Oscillospirales	f__Oscillospiraceae	g__Scatomorpha	s__Scatomorpha sp900759385	no	no	none
ntk_p_tau_a_beta_1_42_derived	M2143_bin87		var_biomarker ~ mars_age	0.0204646	0.0117522	1.74134	0.0816238	91.83	0.69	2508427	d__Bacteria	p__Bacillota_A	c__Clostridia	o__Oscillospirales	f__Oscillospiraceae	g__Scatomorpha	s__Scatomorpha sp900759385	no	no	none
ntk_p_tau_a_beta_1_42_derived	M2143_bin87		var_biomarker ~ apoe4	0.641769	0.179012	3.58505	0.000337011	91.83	0.69	2508427	d__Bacteria	p__Bacillota_A	c__Clostridia	o__Oscillospirales	f__Oscillospiraceae	g__Scatomorpha	s__Scatomorpha sp900759385	no	no	none
ntk_p_tau_a_beta_1_42_derived	M2143_bin87		var_biomarker ~ ntk_table	-0.41007	0.16796	-2.44147	0.0146275	91.83	0.69	2508427	d__Bacteria	p__Bacillota_A	c__Clostridia	o__Oscillospirales	f__Oscillospiraceae	g__Scatomorpha	s__Scatomorpha sp900759385	no	no	none
ntk_p_tau_a_beta_1_42_derived	M2143_bin87		var_biomarker ~ bristol_type_1_7	0.014364	0.0924146	0.15543	0.876482	91.83	0.69	2508427	d__Bacteria	p__Bacillota_A	c__Clostridia	o__Oscillospirales	f__Oscillospiraceae	g__Scatomorpha	s__Scatomorpha sp900759385	no	no	none
ntk_p_tau_a_beta_1_42_derived	M2147_bin102		var_biomarker ~ var_mb	-0.100439	0.0834893	-1.20301	0.228971	92.13	0.53	2965034	d__Bacteria	p__Bacillota_A	c__Clostridia	o__Lachnospirales	f__Lachnospiraceae	g__Blautia_A	s__Blautia_A sp900548245	yes	no	propionate
ntk_p_tau_a_beta_1_42_derived	M2147_bin102		var_biomarker ~ sex	-0.0872032	0.577175	-0.151086	0.879908	92.13	0.53	2965034	d__Bacteria	p__Bacillota_A	c__Clostridia	o__Lachnospirales	f__Lachnospiraceae	g__Blautia_A	s__Blautia_A sp900548245	yes	no	propionate
ntk_p_tau_a_beta_1_42_derived	M2147_bin102		var_biomarker ~ var_mb_by_sex	-0.0509715	0.151691	-0.336022	0.736854	92.13	0.53	2965034	d__Bacteria	p__Bacillota_A	c__Clostridia	o__Lachnospirales	f__Lachnospiraceae	g__Blautia_A	s__Blautia_A sp900548245	yes	no	propionate
ntk_p_tau_a_beta_1_42_derived	M2147_bin102		var_biomarker ~ dx	1.48503	0.506733	2.93061	0.003383	92.13	0.53	2965034	d__Bacteria	p__Bacillota_A	c__Clostridia	o__Lachnospirales	f__Lachnospiraceae	g__Blautia_A	s__Blautia_A sp900548245	yes	no	propionate
ntk_p_tau_a_beta_1_42_derived	M2147_bin102		var_biomarker ~ mars_age	0.0171076	0.011856	1.44295	0.149035	92.13	0.53	2965034	d__Bacteria	p__Bacillota_A	c__Clostridia	o__Lachnospirales	f__Lachnospiraceae	g__Blautia_A	s__Blautia_A sp900548245	yes	no	propionate
ntk_p_tau_a_beta_1_42_derived	M2147_bin102		var_biomarker ~ apoe4	0.62038	0.181955	3.40952	0.000650761	92.13	0.53	2965034	d__Bacteria	p__Bacillota_A	c__Clostridia	o__Lachnospirales	f__Lachnospiraceae	g__Blautia_A	s__Blautia_A sp900548245	yes	no	propionate
ntk_p_tau_a_beta_1_42_derived	M2147_bin102		var_biomarker ~ ntk_table	-0.391378	0.175992	-2.22384	0.0261592	92.13	0.53	2965034	d__Bacteria	p__Bacillota_A	c__Clostridia	o__Lachnospirales	f__Lachnospiraceae	g__Blautia_A	s__Blautia_A sp900548245	yes	no	propionate
ntk_p_tau_a_beta_1_42_derived	M2147_bin102		var_biomarker ~ bristol_type_1_7	0.0173829	0.0893171	0.194621	0.84569	92.13	0.53	2965034	d__Bacteria	p__Bacillota_A	c__Clostridia	o__Lachnospirales	f__Lachnospiraceae	g__Blautia_A	s__Blautia_A sp900548245	yes	no	propionate
ntk_p_tau_a_beta_1_42_derived	M2147_bin123		var_biomarker ~ var_mb	-0.134931	0.0778898	-1.73233	0.0832153	94.63	0	1880764	d__Bacteria	p__Bacillota_A	c__Clostridia	o__Oscillospirales	f__Oscillospiraceae	g__ER4	s__ER4 sp900317525	no	no	none
ntk_p_tau_a_beta_1_42_derived	M2147_bin123		var_biomarker ~ sex	-0.187814	0.143974	-1.3045	0.192064	94.63	0	1880764	d__Bacteria	p__Bacillota_A	c__Clostridia	o__Oscillospirales	f__Oscillospiraceae	g__ER4	s__ER4 sp900317525	no	no	none
ntk_p_tau_a_beta_1_42_derived	M2147_bin123		var_biomarker ~ var_mb_by_sex	0.182952	0.0987659	1.85238	0.0639716	94.63	0	1880764	d__Bacteria	p__Bacillota_A	c__Clostridia	o__Oscillospirales	f__Oscillospiraceae	g__ER4	s__ER4 sp900317525	no	no	none
ntk_p_tau_a_beta_1_42_derived	M2147_bin123		var_biomarker ~ dx	1.50066	0.530032	2.83126	0.00463647	94.63	0	1880764	d__Bacteria	p__Bacillota_A	c__Clostridia	o__Oscillospirales	f__Oscillospiraceae	g__ER4	s__ER4 sp900317525	no	no	none
ntk_p_tau_a_beta_1_42_derived	M2147_bin123		var_biomarker ~ mars_age	0.0179906	0.0115164	1.56217	0.118247	94.63	0	1880764	d__Bacteria	p__Bacillota_A	c__Clostridia	o__Oscillospirales	f__Oscillospiraceae	g__ER4	s__ER4 sp900317525	no	no	none
ntk_p_tau_a_beta_1_42_derived	M2147_bin123		var_biomarker ~ apoe4	0.609783	0.179776	3.3919	0.000694086	94.63	0	1880764	d__Bacteria	p__Bacillota_A	c__Clostridia	o__Oscillospirales	f__Oscillospiraceae	g__ER4	s__ER4 sp900317525	no	no	none
ntk_p_tau_a_beta_1_42_derived	M2147_bin123		var_biomarker ~ ntk_table	-0.448095	0.164682	-2.72098	0.00650894	94.63	0	1880764	d__Bacteria	p__Bacillota_A	c__Clostridia	o__Oscillospirales	f__Oscillospiraceae	g__ER4	s__ER4 sp900317525	no	no	none
ntk_p_tau_a_beta_1_42_derived	M2147_bin123		var_biomarker ~ bristol_type_1_7	-0.0146051	0.0811085	-0.180068	0.857099	94.63	0	1880764	d__Bacteria	p__Bacillota_A	c__Clostridia	o__Oscillospirales	f__Oscillospiraceae	g__ER4	s__ER4 sp900317525	no	no	none
ntk_p_tau_a_beta_1_42_derived	M2147_bin13		var_biomarker ~ var_mb	0.151581	0.0632334	2.39716	0.0165225	98.73	1.76	3324939	d__Bacteria	p__Bacillota_A	c__Clostridia	o__Lachnospirales	f__Lachnospiraceae	g__Blautia_A	s__Blautia_A hydrogenotrophica	no	no	none
ntk_p_tau_a_beta_1_42_derived	M2147_bin13		var_biomarker ~ sex	-0.04317	0.170922	-0.252572	0.800599	98.73	1.76	3324939	d__Bacteria	p__Bacillota_A	c__Clostridia	o__Lachnospirales	f__Lachnospiraceae	g__Blautia_A	s__Blautia_A hydrogenotrophica	no	no	none
ntk_p_tau_a_beta_1_42_derived	M2147_bin13		var_biomarker ~ var_mb_by_sex	-0.192317	0.08317	-2.31233	0.0207594	98.73	1.76	3324939	d__Bacteria	p__Bacillota_A	c__Clostridia	o__Lachnospirales	f__Lachnospiraceae	g__Blautia_A	s__Blautia_A hydrogenotrophica	no	no	none
ntk_p_tau_a_beta_1_42_derived	M2147_bin13		var_biomarker ~ dx	1.46783	0.519443	2.82577	0.00471666	98.73	1.76	3324939	d__Bacteria	p__Bacillota_A	c__Clostridia	o__Lachnospirales	f__Lachnospiraceae	g__Blautia_A	s__Blautia_A hydrogenotrophica	no	no	none
ntk_p_tau_a_beta_1_42_derived	M2147_bin13		var_biomarker ~ mars_age	0.0181561	0.0114356	1.58768	0.112358	98.73	1.76	3324939	d__Bacteria	p__Bacillota_A	c__Clostridia	o__Lachnospirales	f__Lachnospiraceae	g__Blautia_A	s__Blautia_A hydrogenotrophica	no	no	none
ntk_p_tau_a_beta_1_42_derived	M2147_bin13		var_biomarker ~ apoe4	0.644807	0.184166	3.50123	0.000463109	98.73	1.76	3324939	d__Bacteria	p__Bacillota_A	c__Clostridia	o__Lachnospirales	f__Lachnospiraceae	g__Blautia_A	s__Blautia_A hydrogenotrophica	no	no	none
ntk_p_tau_a_beta_1_42_derived	M2147_bin13		var_biomarker ~ ntk_table	-0.490805	0.172914	-2.83843	0.00453366	98.73	1.76	3324939	d__Bacteria	p__Bacillota_A	c__Clostridia	o__Lachnospirales	f__Lachnospiraceae	g__Blautia_A	s__Blautia_A hydrogenotrophica	no	no	none
ntk_p_tau_a_beta_1_42_derived	M2147_bin13		var_biomarker ~ bristol_type_1_7	0.0251187	0.0765212	0.328257	0.742717	98.73	1.76	3324939	d__Bacteria	p__Bacillota_A	c__Clostridia	o__Lachnospirales	f__Lachnospiraceae	g__Blautia_A	s__Blautia_A hydrogenotrophica	no	no	none
ntk_p_tau_a_beta_1_42_derived	M2147_bin135		var_biomarker ~ var_mb	0.0369652	0.0492648	0.750337	0.453052	97.04	0	3396880	d__Bacteria	p__Desulfobacterota	c__Desulfovibrionia	o__Desulfovibrionales	f__Desulfovibrionaceae	g__Desulfovibrio	s__Desulfovibrio fairfieldensis	no	no	none
ntk_p_tau_a_beta_1_42_derived	M2147_bin135		var_biomarker ~ sex	-0.228036	0.321325	-0.709672	0.477907	97.04	0	3396880	d__Bacteria	p__Desulfobacterota	c__Desulfovibrionia	o__Desulfovibrionales	f__Desulfovibrionaceae	g__Desulfovibrio	s__Desulfovibrio fairfieldensis	no	no	none
ntk_p_tau_a_beta_1_42_derived	M2147_bin135		var_biomarker ~ var_mb_by_sex	0.00068452	0.0841129	0.0081381	0.993507	97.04	0	3396880	d__Bacteria	p__Desulfobacterota	c__Desulfovibrionia	o__Desulfovibrionales	f__Desulfovibrionaceae	g__Desulfovibrio	s__Desulfovibrio fairfieldensis	no	no	none
ntk_p_tau_a_beta_1_42_derived	M2147_bin135		var_biomarker ~ dx	1.45135	0.501583	2.89355	0.00380919	97.04	0	3396880	d__Bacteria	p__Desulfobacterota	c__Desulfovibrionia	o__Desulfovibrionales	f__Desulfovibrionaceae	g__Desulfovibrio	s__Desulfovibrio fairfieldensis	no	no	none
ntk_p_tau_a_beta_1_42_derived	M2147_bin135		var_biomarker ~ mars_age	0.0199305	0.0118543	1.6813	0.0927053	97.04	0	3396880	d__Bacteria	p__Desulfobacterota	c__Desulfovibrionia	o__Desulfovibrionales	f__Desulfovibrionaceae	g__Desulfovibrio	s__Desulfovibrio fairfieldensis	no	no	none
ntk_p_tau_a_beta_1_42_derived	M2147_bin135		var_biomarker ~ apoe4	0.648639	0.190985	3.39628	0.000683087	97.04	0	3396880	d__Bacteria	p__Desulfobacterota	c__Desulfovibrionia	o__Desulfovibrionales	f__Desulfovibrionaceae	g__Desulfovibrio	s__Desulfovibrio fairfieldensis	no	no	none
ntk_p_tau_a_beta_1_42_derived	M2147_bin135		var_biomarker ~ ntk_table	-0.416896	0.174966	-2.38272	0.0171853	97.04	0	3396880	d__Bacteria	p__Desulfobacterota	c__Desulfovibrionia	o__Desulfovibrionales	f__Desulfovibrionaceae	g__Desulfovibrio	s__Desulfovibrio fairfieldensis	no	no	none
ntk_p_tau_a_beta_1_42_derived	M2147_bin135		var_biomarker ~ bristol_type_1_7	-0.00320382	0.0775122	-0.0413331	0.96703	97.04	0	3396880	d__Bacteria	p__Desulfobacterota	c__Desulfovibrionia	o__Desulfovibrionales	f__Desulfovibrionaceae	g__Desulfovibrio	s__Desulfovibrio fairfieldensis	no	no	none
ntk_p_tau_a_beta_1_42_derived	M2147_bin14		var_biomarker ~ var_mb	0.173691	0.0833409	2.0841	0.037151	96.52	2.16	4166900	d__Bacteria	p__Bacillota_A	c__Clostridia	o__Peptostreptococcales	f__Anaerovoracaceae	g__Emergencia	s__Emergencia timonensis	no	no	none
ntk_p_tau_a_beta_1_42_derived	M2147_bin14		var_biomarker ~ sex	-0.056819	0.159358	-0.35655	0.721429	96.52	2.16	4166900	d__Bacteria	p__Bacillota_A	c__Clostridia	o__Peptostreptococcales	f__Anaerovoracaceae	g__Emergencia	s__Emergencia timonensis	no	no	none
ntk_p_tau_a_beta_1_42_derived	M2147_bin14		var_biomarker ~ var_mb_by_sex	-0.303802	0.126275	-2.40588	0.0161337	96.52	2.16	4166900	d__Bacteria	p__Bacillota_A	c__Clostridia	o__Peptostreptococcales	f__Anaerovoracaceae	g__Emergencia	s__Emergencia timonensis	no	no	none
ntk_p_tau_a_beta_1_42_derived	M2147_bin14		var_biomarker ~ dx	1.53367	0.543009	2.82439	0.00473705	96.52	2.16	4166900	d__Bacteria	p__Bacillota_A	c__Clostridia	o__Peptostreptococcales	f__Anaerovoracaceae	g__Emergencia	s__Emergencia timonensis	no	no	none
ntk_p_tau_a_beta_1_42_derived	M2147_bin14		var_biomarker ~ mars_age	0.0217323	0.0116827	1.8602	0.0628568	96.52	2.16	4166900	d__Bacteria	p__Bacillota_A	c__Clostridia	o__Peptostreptococcales	f__Anaerovoracaceae	g__Emergencia	s__Emergencia timonensis	no	no	none
ntk_p_tau_a_beta_1_42_derived	M2147_bin14		var_biomarker ~ apoe4	0.618584	0.180803	3.42132	0.000623186	96.52	2.16	4166900	d__Bacteria	p__Bacillota_A	c__Clostridia	o__Peptostreptococcales	f__Anaerovoracaceae	g__Emergencia	s__Emergencia timonensis	no	no	none
ntk_p_tau_a_beta_1_42_derived	M2147_bin14		var_biomarker ~ ntk_table	-0.437606	0.161614	-2.70772	0.0067747	96.52	2.16	4166900	d__Bacteria	p__Bacillota_A	c__Clostridia	o__Peptostreptococcales	f__Anaerovoracaceae	g__Emergencia	s__Emergencia timonensis	no	no	none
ntk_p_tau_a_beta_1_42_derived	M2147_bin14		var_biomarker ~ bristol_type_1_7	0.0220005	0.0787105	0.279512	0.779852	96.52	2.16	4166900	d__Bacteria	p__Bacillota_A	c__Clostridia	o__Peptostreptococcales	f__Anaerovoracaceae	g__Emergencia	s__Emergencia timonensis	no	no	none
ntk_p_tau_a_beta_1_42_derived	M2147_bin149		var_biomarker ~ var_mb	0.0231183	0.0718403	0.321802	0.747603	90.72	0.95	1981436	d__Bacteria	p__Bacillota_A	c__Clostridia	o__Lachnospirales	f__Lachnospiraceae	g__Faecalimonas	s__Faecalimonas umbilicata	no	no	none
ntk_p_tau_a_beta_1_42_derived	M2147_bin149		var_biomarker ~ sex	-0.18896	0.174177	-1.08487	0.277979	90.72	0.95	1981436	d__Bacteria	p__Bacillota_A	c__Clostridia	o__Lachnospirales	f__Lachnospiraceae	g__Faecalimonas	s__Faecalimonas umbilicata	no	no	none
ntk_p_tau_a_beta_1_42_derived	M2147_bin149		var_biomarker ~ var_mb_by_sex	-0.0764632	0.0952471	-0.802788	0.422097	90.72	0.95	1981436	d__Bacteria	p__Bacillota_A	c__Clostridia	o__Lachnospirales	f__Lachnospiraceae	g__Faecalimonas	s__Faecalimonas umbilicata	no	no	none
ntk_p_tau_a_beta_1_42_derived	M2147_bin149		var_biomarker ~ dx	1.49848	0.523584	2.86197	0.00421021	90.72	0.95	1981436	d__Bacteria	p__Bacillota_A	c__Clostridia	o__Lachnospirales	f__Lachnospiraceae	g__Faecalimonas	s__Faecalimonas umbilicata	no	no	none
ntk_p_tau_a_beta_1_42_derived	M2147_bin149		var_biomarker ~ mars_age	0.0197743	0.0117986	1.67599	0.0937402	90.72	0.95	1981436	d__Bacteria	p__Bacillota_A	c__Clostridia	o__Lachnospirales	f__Lachnospiraceae	g__Faecalimonas	s__Faecalimonas umbilicata	no	no	none
ntk_p_tau_a_beta_1_42_derived	M2147_bin149		var_biomarker ~ apoe4	0.643268	0.182881	3.51742	0.000435767	90.72	0.95	1981436	d__Bacteria	p__Bacillota_A	c__Clostridia	o__Lachnospirales	f__Lachnospiraceae	g__Faecalimonas	s__Faecalimonas umbilicata	no	no	none
ntk_p_tau_a_beta_1_42_derived	M2147_bin149		var_biomarker ~ ntk_table	-0.429568	0.166631	-2.57796	0.00993841	90.72	0.95	1981436	d__Bacteria	p__Bacillota_A	c__Clostridia	o__Lachnospirales	f__Lachnospiraceae	g__Faecalimonas	s__Faecalimonas umbilicata	no	no	none
ntk_p_tau_a_beta_1_42_derived	M2147_bin149		var_biomarker ~ bristol_type_1_7	-0.00416169	0.0823075	-0.0505628	0.959674	90.72	0.95	1981436	d__Bacteria	p__Bacillota_A	c__Clostridia	o__Lachnospirales	f__Lachnospiraceae	g__Faecalimonas	s__Faecalimonas umbilicata	no	no	none
ntk_p_tau_a_beta_1_42_derived	M2147_bin21		var_biomarker ~ var_mb	-0.165663	0.0652118	-2.54038	0.0110731	93.93	2.7	4265605	d__Bacteria	p__Verrucomicrobiota	c__Lentisphaeria	o__Victivallales	f__UBA1829	g__UBA1829	s__UBA1829 sp900548385	no	no	none
ntk_p_tau_a_beta_1_42_derived	M2147_bin21		var_biomarker ~ sex	0.309673	0.32521	0.952226	0.340983	93.93	2.7	4265605	d__Bacteria	p__Verrucomicrobiota	c__Lentisphaeria	o__Victivallales	f__UBA1829	g__UBA1829	s__UBA1829 sp900548385	no	no	none
ntk_p_tau_a_beta_1_42_derived	M2147_bin21		var_biomarker ~ var_mb_by_sex	0.192071	0.0994614	1.93111	0.0534695	93.93	2.7	4265605	d__Bacteria	p__Verrucomicrobiota	c__Lentisphaeria	o__Victivallales	f__UBA1829	g__UBA1829	s__UBA1829 sp900548385	no	no	none
ntk_p_tau_a_beta_1_42_derived	M2147_bin21		var_biomarker ~ dx	1.44818	0.512629	2.825	0.00472802	93.93	2.7	4265605	d__Bacteria	p__Verrucomicrobiota	c__Lentisphaeria	o__Victivallales	f__UBA1829	g__UBA1829	s__UBA1829 sp900548385	no	no	none
ntk_p_tau_a_beta_1_42_derived	M2147_bin21		var_biomarker ~ mars_age	0.0222622	0.011955	1.86217	0.0625786	93.93	2.7	4265605	d__Bacteria	p__Verrucomicrobiota	c__Lentisphaeria	o__Victivallales	f__UBA1829	g__UBA1829	s__UBA1829 sp900548385	no	no	none
ntk_p_tau_a_beta_1_42_derived	M2147_bin21		var_biomarker ~ apoe4	0.591586	0.175367	3.37342	0.000742397	93.93	2.7	4265605	d__Bacteria	p__Verrucomicrobiota	c__Lentisphaeria	o__Victivallales	f__UBA1829	g__UBA1829	s__UBA1829 sp900548385	no	no	none
ntk_p_tau_a_beta_1_42_derived	M2147_bin21		var_biomarker ~ ntk_table	-0.476897	0.181864	-2.62228	0.00873446	93.93	2.7	4265605	d__Bacteria	p__Verrucomicrobiota	c__Lentisphaeria	o__Victivallales	f__UBA1829	g__UBA1829	s__UBA1829 sp900548385	no	no	none
ntk_p_tau_a_beta_1_42_derived	M2147_bin21		var_biomarker ~ bristol_type_1_7	-0.0220481	0.0791829	-0.278445	0.78067	93.93	2.7	4265605	d__Bacteria	p__Verrucomicrobiota	c__Lentisphaeria	o__Victivallales	f__UBA1829	g__UBA1829	s__UBA1829 sp900548385	no	no	none
ntk_p_tau_a_beta_1_42_derived	M2147_bin45		var_biomarker ~ var_mb	0.0120056	0.0387137	0.310112	0.756476	97.31	0.54	4275006	d__Bacteria	p__Bacteroidota	c__Bacteroidia	o__Bacteroidales	f__Marinifilaceae	g__Butyricimonas	s__Butyricimonas faecihominis	yes	no	propionate
ntk_p_tau_a_beta_1_42_derived	M2147_bin45		var_biomarker ~ sex	-0.208955	0.177612	-1.17647	0.239407	97.31	0.54	4275006	d__Bacteria	p__Bacteroidota	c__Bacteroidia	o__Bacteroidales	f__Marinifilaceae	g__Butyricimonas	s__Butyricimonas faecihominis	yes	no	propionate
ntk_p_tau_a_beta_1_42_derived	M2147_bin45		var_biomarker ~ var_mb_by_sex	0.0437816	0.0862848	0.507409	0.611868	97.31	0.54	4275006	d__Bacteria	p__Bacteroidota	c__Bacteroidia	o__Bacteroidales	f__Marinifilaceae	g__Butyricimonas	s__Butyricimonas faecihominis	yes	no	propionate
ntk_p_tau_a_beta_1_42_derived	M2147_bin45		var_biomarker ~ dx	1.51004	0.507798	2.9737	0.00294237	97.31	0.54	4275006	d__Bacteria	p__Bacteroidota	c__Bacteroidia	o__Bacteroidales	f__Marinifilaceae	g__Butyricimonas	s__Butyricimonas faecihominis	yes	no	propionate
ntk_p_tau_a_beta_1_42_derived	M2147_bin45		var_biomarker ~ mars_age	0.018514	0.0116921	1.58346	0.113318	97.31	0.54	4275006	d__Bacteria	p__Bacteroidota	c__Bacteroidia	o__Bacteroidales	f__Marinifilaceae	g__Butyricimonas	s__Butyricimonas faecihominis	yes	no	propionate
ntk_p_tau_a_beta_1_42_derived	M2147_bin45		var_biomarker ~ apoe4	0.608072	0.182396	3.3338	0.000856671	97.31	0.54	4275006	d__Bacteria	p__Bacteroidota	c__Bacteroidia	o__Bacteroidales	f__Marinifilaceae	g__Butyricimonas	s__Butyricimonas faecihominis	yes	no	propionate
ntk_p_tau_a_beta_1_42_derived	M2147_bin45		var_biomarker ~ ntk_table	-0.444512	0.157519	-2.82196	0.00477315	97.31	0.54	4275006	d__Bacteria	p__Bacteroidota	c__Bacteroidia	o__Bacteroidales	f__Marinifilaceae	g__Butyricimonas	s__Butyricimonas faecihominis	yes	no	propionate
ntk_p_tau_a_beta_1_42_derived	M2147_bin45		var_biomarker ~ bristol_type_1_7	-0.00291617	0.0830189	-0.0351265	0.971979	97.31	0.54	4275006	d__Bacteria	p__Bacteroidota	c__Bacteroidia	o__Bacteroidales	f__Marinifilaceae	g__Butyricimonas	s__Butyricimonas faecihominis	yes	no	propionate
ntk_p_tau_a_beta_1_42_derived	M2147_bin46		var_biomarker ~ var_mb	-0.0341084	0.0626103	-0.544773	0.58591	95.39	0	2449194	d__Bacteria	p__Bacillota_A	c__Clostridia	o__Peptostreptococcales	f__Anaerovoracaceae	g__Emergencia	s__	no	no	none
ntk_p_tau_a_beta_1_42_derived	M2147_bin46		var_biomarker ~ sex	-0.195467	0.204071	-0.957837	0.338145	95.39	0	2449194	d__Bacteria	p__Bacillota_A	c__Clostridia	o__Peptostreptococcales	f__Anaerovoracaceae	g__Emergencia	s__	no	no	none
ntk_p_tau_a_beta_1_42_derived	M2147_bin46		var_biomarker ~ var_mb_by_sex	0.0659943	0.166802	0.395644	0.692368	95.39	0	2449194	d__Bacteria	p__Bacillota_A	c__Clostridia	o__Peptostreptococcales	f__Anaerovoracaceae	g__Emergencia	s__	no	no	none
ntk_p_tau_a_beta_1_42_derived	M2147_bin46		var_biomarker ~ dx	1.4638	0.519869	2.81571	0.00486693	95.39	0	2449194	d__Bacteria	p__Bacillota_A	c__Clostridia	o__Peptostreptococcales	f__Anaerovoracaceae	g__Emergencia	s__	no	no	none
ntk_p_tau_a_beta_1_42_derived	M2147_bin46		var_biomarker ~ mars_age	0.0195455	0.0115373	1.69411	0.090244	95.39	0	2449194	d__Bacteria	p__Bacillota_A	c__Clostridia	o__Peptostreptococcales	f__Anaerovoracaceae	g__Emergencia	s__	no	no	none
ntk_p_tau_a_beta_1_42_derived	M2147_bin46		var_biomarker ~ apoe4	0.623941	0.177509	3.51499	0.000439773	95.39	0	2449194	d__Bacteria	p__Bacillota_A	c__Clostridia	o__Peptostreptococcales	f__Anaerovoracaceae	g__Emergencia	s__	no	no	none
ntk_p_tau_a_beta_1_42_derived	M2147_bin46		var_biomarker ~ ntk_table	-0.429938	0.174104	-2.46943	0.013533	95.39	0	2449194	d__Bacteria	p__Bacillota_A	c__Clostridia	o__Peptostreptococcales	f__Anaerovoracaceae	g__Emergencia	s__	no	no	none
ntk_p_tau_a_beta_1_42_derived	M2147_bin46		var_biomarker ~ bristol_type_1_7	-0.00748079	0.0807737	-0.0926141	0.92621	95.39	0	2449194	d__Bacteria	p__Bacillota_A	c__Clostridia	o__Peptostreptococcales	f__Anaerovoracaceae	g__Emergencia	s__	no	no	none
ntk_p_tau_a_beta_1_42_derived	M2147_bin51		var_biomarker ~ var_mb	0.189809	0.144861	1.31029	0.190098	90.14	0.68	2627740	d__Bacteria	p__Bacillota_A	c__Clostridia	o__Oscillospirales	f__Ruminococcaceae	g__Ruthenibacterium	s__Ruthenibacterium sp018380115	no	no	none
ntk_p_tau_a_beta_1_42_derived	M2147_bin51		var_biomarker ~ sex	-0.15743	0.147888	-1.06452	0.287091	90.14	0.68	2627740	d__Bacteria	p__Bacillota_A	c__Clostridia	o__Oscillospirales	f__Ruminococcaceae	g__Ruthenibacterium	s__Ruthenibacterium sp018380115	no	no	none
ntk_p_tau_a_beta_1_42_derived	M2147_bin51		var_biomarker ~ var_mb_by_sex	-0.259848	0.17753	-1.46369	0.143279	90.14	0.68	2627740	d__Bacteria	p__Bacillota_A	c__Clostridia	o__Oscillospirales	f__Ruminococcaceae	g__Ruthenibacterium	s__Ruthenibacterium sp018380115	no	no	none
ntk_p_tau_a_beta_1_42_derived	M2147_bin51		var_biomarker ~ dx	1.44119	0.505545	2.85077	0.00436132	90.14	0.68	2627740	d__Bacteria	p__Bacillota_A	c__Clostridia	o__Oscillospirales	f__Ruminococcaceae	g__Ruthenibacterium	s__Ruthenibacterium sp018380115	no	no	none
ntk_p_tau_a_beta_1_42_derived	M2147_bin51		var_biomarker ~ mars_age	0.0212547	0.0115248	1.84426	0.0651458	90.14	0.68	2627740	d__Bacteria	p__Bacillota_A	c__Clostridia	o__Oscillospirales	f__Ruminococcaceae	g__Ruthenibacterium	s__Ruthenibacterium sp018380115	no	no	none
ntk_p_tau_a_beta_1_42_derived	M2147_bin51		var_biomarker ~ apoe4	0.661525	0.185843	3.55959	0.00037143	90.14	0.68	2627740	d__Bacteria	p__Bacillota_A	c__Clostridia	o__Oscillospirales	f__Ruminococcaceae	g__Ruthenibacterium	s__Ruthenibacterium sp018380115	no	no	none
ntk_p_tau_a_beta_1_42_derived	M2147_bin51		var_biomarker ~ ntk_table	-0.472965	0.158743	-2.97944	0.00288775	90.14	0.68	2627740	d__Bacteria	p__Bacillota_A	c__Clostridia	o__Oscillospirales	f__Ruminococcaceae	g__Ruthenibacterium	s__Ruthenibacterium sp018380115	no	no	none
ntk_p_tau_a_beta_1_42_derived	M2147_bin51		var_biomarker ~ bristol_type_1_7	0.010548	0.0798758	0.132055	0.894941	90.14	0.68	2627740	d__Bacteria	p__Bacillota_A	c__Clostridia	o__Oscillospirales	f__Ruminococcaceae	g__Ruthenibacterium	s__Ruthenibacterium sp018380115	no	no	none
ntk_p_tau_a_beta_1_42_derived	M2147_bin64		var_biomarker ~ var_mb	0.198797	0.0658586	3.01854	0.00253997	95.45	1.54	6324723	d__Bacteria	p__Bacillota_A	c__Clostridia	o__Lachnospirales	f__Lachnospiraceae	g__Eisenbergiella	s__Eisenbergiella porci	yes	no	propionate
ntk_p_tau_a_beta_1_42_derived	M2147_bin64		var_biomarker ~ sex	0.0566281	0.196097	0.288776	0.772753	95.45	1.54	6324723	d__Bacteria	p__Bacillota_A	c__Clostridia	o__Lachnospirales	f__Lachnospiraceae	g__Eisenbergiella	s__Eisenbergiella porci	yes	no	propionate
ntk_p_tau_a_beta_1_42_derived	M2147_bin64		var_biomarker ~ var_mb_by_sex	-0.272401	0.148801	-1.83064	0.067155	95.45	1.54	6324723	d__Bacteria	p__Bacillota_A	c__Clostridia	o__Lachnospirales	f__Lachnospiraceae	g__Eisenbergiella	s__Eisenbergiella porci	yes	no	propionate
ntk_p_tau_a_beta_1_42_derived	M2147_bin64		var_biomarker ~ dx	1.42367	0.541657	2.62836	0.00857965	95.45	1.54	6324723	d__Bacteria	p__Bacillota_A	c__Clostridia	o__Lachnospirales	f__Lachnospiraceae	g__Eisenbergiella	s__Eisenbergiella porci	yes	no	propionate
ntk_p_tau_a_beta_1_42_derived	M2147_bin64		var_biomarker ~ mars_age	0.0203982	0.0114874	1.7757	0.0757822	95.45	1.54	6324723	d__Bacteria	p__Bacillota_A	c__Clostridia	o__Lachnospirales	f__Lachnospiraceae	g__Eisenbergiella	s__Eisenbergiella porci	yes	no	propionate
ntk_p_tau_a_beta_1_42_derived	M2147_bin64		var_biomarker ~ apoe4	0.648919	0.181571	3.57391	0.000351684	95.45	1.54	6324723	d__Bacteria	p__Bacillota_A	c__Clostridia	o__Lachnospirales	f__Lachnospiraceae	g__Eisenbergiella	s__Eisenbergiella porci	yes	no	propionate
ntk_p_tau_a_beta_1_42_derived	M2147_bin64		var_biomarker ~ ntk_table	-0.542153	0.161688	-3.35308	0.000799163	95.45	1.54	6324723	d__Bacteria	p__Bacillota_A	c__Clostridia	o__Lachnospirales	f__Lachnospiraceae	g__Eisenbergiella	s__Eisenbergiella porci	yes	no	propionate
ntk_p_tau_a_beta_1_42_derived	M2147_bin64		var_biomarker ~ bristol_type_1_7	0.0160932	0.0820123	0.196229	0.844431	95.45	1.54	6324723	d__Bacteria	p__Bacillota_A	c__Clostridia	o__Lachnospirales	f__Lachnospiraceae	g__Eisenbergiella	s__Eisenbergiella porci	yes	no	propionate
ntk_p_tau_a_beta_1_42_derived	M2147_bin67		var_biomarker ~ var_mb	0.0273318	0.0666212	0.410257	0.681617	96.77	0	2560912	d__Bacteria	p__Actinomycetota	c__Coriobacteriia	o__Coriobacteriales	f__Eggerthellaceae	g__Adlercreutzia	s__Adlercreutzia hattorii	no	no	none
ntk_p_tau_a_beta_1_42_derived	M2147_bin67		var_biomarker ~ sex	-0.285471	0.170039	-1.67886	0.0931796	96.77	0	2560912	d__Bacteria	p__Actinomycetota	c__Coriobacteriia	o__Coriobacteriales	f__Eggerthellaceae	g__Adlercreutzia	s__Adlercreutzia hattorii	no	no	none
ntk_p_tau_a_beta_1_42_derived	M2147_bin67		var_biomarker ~ var_mb_by_sex	-0.0467104	0.0769619	-0.606929	0.543898	96.77	0	2560912	d__Bacteria	p__Actinomycetota	c__Coriobacteriia	o__Coriobacteriales	f__Eggerthellaceae	g__Adlercreutzia	s__Adlercreutzia hattorii	no	no	none
ntk_p_tau_a_beta_1_42_derived	M2147_bin67		var_biomarker ~ dx	1.46812	0.51887	2.82945	0.00466277	96.77	0	2560912	d__Bacteria	p__Actinomycetota	c__Coriobacteriia	o__Coriobacteriales	f__Eggerthellaceae	g__Adlercreutzia	s__Adlercreutzia hattorii	no	no	none
ntk_p_tau_a_beta_1_42_derived	M2147_bin67		var_biomarker ~ mars_age	0.0199959	0.0121023	1.65225	0.0984846	96.77	0	2560912	d__Bacteria	p__Actinomycetota	c__Coriobacteriia	o__Coriobacteriales	f__Eggerthellaceae	g__Adlercreutzia	s__Adlercreutzia hattorii	no	no	none
ntk_p_tau_a_beta_1_42_derived	M2147_bin67		var_biomarker ~ apoe4	0.62764	0.184084	3.40953	0.000650756	96.77	0	2560912	d__Bacteria	p__Actinomycetota	c__Coriobacteriia	o__Coriobacteriales	f__Eggerthellaceae	g__Adlercreutzia	s__Adlercreutzia hattorii	no	no	none
ntk_p_tau_a_beta_1_42_derived	M2147_bin67		var_biomarker ~ ntk_table	-0.432356	0.171864	-2.51569	0.0118799	96.77	0	2560912	d__Bacteria	p__Actinomycetota	c__Coriobacteriia	o__Coriobacteriales	f__Eggerthellaceae	g__Adlercreutzia	s__Adlercreutzia hattorii	no	no	none
ntk_p_tau_a_beta_1_42_derived	M2147_bin67		var_biomarker ~ bristol_type_1_7	-0.0069506	0.0821601	-0.0845982	0.932581	96.77	0	2560912	d__Bacteria	p__Actinomycetota	c__Coriobacteriia	o__Coriobacteriales	f__Eggerthellaceae	g__Adlercreutzia	s__Adlercreutzia hattorii	no	no	none
ntk_p_tau_a_beta_1_42_derived	M2148_bin111		var_biomarker ~ var_mb	-0.0662446	0.077593	-0.853745	0.393246	99.33	0	2388721	d__Bacteria	p__Bacillota_A	c__Clostridia	o__Lachnospirales	f__Lachnospiraceae	g__Eubacterium_G	s__Eubacterium_G sp000435815	no	no	none
ntk_p_tau_a_beta_1_42_derived	M2148_bin111		var_biomarker ~ sex	-0.228335	0.15052	-1.51698	0.129273	99.33	0	2388721	d__Bacteria	p__Bacillota_A	c__Clostridia	o__Lachnospirales	f__Lachnospiraceae	g__Eubacterium_G	s__Eubacterium_G sp000435815	no	no	none
ntk_p_tau_a_beta_1_42_derived	M2148_bin111		var_biomarker ~ var_mb_by_sex	0.105852	0.110646	0.956678	0.33873	99.33	0	2388721	d__Bacteria	p__Bacillota_A	c__Clostridia	o__Lachnospirales	f__Lachnospiraceae	g__Eubacterium_G	s__Eubacterium_G sp000435815	no	no	none
ntk_p_tau_a_beta_1_42_derived	M2148_bin111		var_biomarker ~ dx	1.43353	0.519908	2.75727	0.0058286	99.33	0	2388721	d__Bacteria	p__Bacillota_A	c__Clostridia	o__Lachnospirales	f__Lachnospiraceae	g__Eubacterium_G	s__Eubacterium_G sp000435815	no	no	none
ntk_p_tau_a_beta_1_42_derived	M2148_bin111		var_biomarker ~ mars_age	0.0198085	0.0115592	1.71366	0.0865915	99.33	0	2388721	d__Bacteria	p__Bacillota_A	c__Clostridia	o__Lachnospirales	f__Lachnospiraceae	g__Eubacterium_G	s__Eubacterium_G sp000435815	no	no	none
ntk_p_tau_a_beta_1_42_derived	M2148_bin111		var_biomarker ~ apoe4	0.64751	0.182009	3.55757	0.000374303	99.33	0	2388721	d__Bacteria	p__Bacillota_A	c__Clostridia	o__Lachnospirales	f__Lachnospiraceae	g__Eubacterium_G	s__Eubacterium_G sp000435815	no	no	none
ntk_p_tau_a_beta_1_42_derived	M2148_bin111		var_biomarker ~ ntk_table	-0.46066	0.179306	-2.56912	0.0101956	99.33	0	2388721	d__Bacteria	p__Bacillota_A	c__Clostridia	o__Lachnospirales	f__Lachnospiraceae	g__Eubacterium_G	s__Eubacterium_G sp000435815	no	no	none
ntk_p_tau_a_beta_1_42_derived	M2148_bin111		var_biomarker ~ bristol_type_1_7	0.00100291	0.0808715	0.0124013	0.990105	99.33	0	2388721	d__Bacteria	p__Bacillota_A	c__Clostridia	o__Lachnospirales	f__Lachnospiraceae	g__Eubacterium_G	s__Eubacterium_G sp000435815	no	no	none
ntk_p_tau_a_beta_1_42_derived	M2148_bin26		var_biomarker ~ var_mb	0.230967	0.14941	1.54586	0.122139	93.77	1.05	3326257	d__Bacteria	p__Bacillota_A	c__Clostridia	o__Lachnospirales	f__Lachnospiraceae	g__Blautia_A	s__Blautia_A faecis	no	no	none
ntk_p_tau_a_beta_1_42_derived	M2148_bin26		var_biomarker ~ sex	0.891608	0.737288	1.20931	0.226545	93.77	1.05	3326257	d__Bacteria	p__Bacillota_A	c__Clostridia	o__Lachnospirales	f__Lachnospiraceae	g__Blautia_A	s__Blautia_A faecis	no	no	none
ntk_p_tau_a_beta_1_42_derived	M2148_bin26		var_biomarker ~ var_mb_by_sex	-0.363094	0.228515	-1.58893	0.112076	93.77	1.05	3326257	d__Bacteria	p__Bacillota_A	c__Clostridia	o__Lachnospirales	f__Lachnospiraceae	g__Blautia_A	s__Blautia_A faecis	no	no	none
ntk_p_tau_a_beta_1_42_derived	M2148_bin26		var_biomarker ~ dx	1.48425	0.53357	2.78173	0.00540705	93.77	1.05	3326257	d__Bacteria	p__Bacillota_A	c__Clostridia	o__Lachnospirales	f__Lachnospiraceae	g__Blautia_A	s__Blautia_A faecis	no	no	none
ntk_p_tau_a_beta_1_42_derived	M2148_bin26		var_biomarker ~ mars_age	0.0179364	0.012125	1.47929	0.139062	93.77	1.05	3326257	d__Bacteria	p__Bacillota_A	c__Clostridia	o__Lachnospirales	f__Lachnospiraceae	g__Blautia_A	s__Blautia_A faecis	no	no	none
ntk_p_tau_a_beta_1_42_derived	M2148_bin26		var_biomarker ~ apoe4	0.639372	0.181079	3.53091	0.00041414	93.77	1.05	3326257	d__Bacteria	p__Bacillota_A	c__Clostridia	o__Lachnospirales	f__Lachnospiraceae	g__Blautia_A	s__Blautia_A faecis	no	no	none
ntk_p_tau_a_beta_1_42_derived	M2148_bin26		var_biomarker ~ ntk_table	-0.462654	0.169387	-2.73134	0.0063077	93.77	1.05	3326257	d__Bacteria	p__Bacillota_A	c__Clostridia	o__Lachnospirales	f__Lachnospiraceae	g__Blautia_A	s__Blautia_A faecis	no	no	none
ntk_p_tau_a_beta_1_42_derived	M2148_bin26		var_biomarker ~ bristol_type_1_7	-0.00231326	0.0859701	-0.0269077	0.978533	93.77	1.05	3326257	d__Bacteria	p__Bacillota_A	c__Clostridia	o__Lachnospirales	f__Lachnospiraceae	g__Blautia_A	s__Blautia_A faecis	no	no	none
ntk_p_tau_a_beta_1_42_derived	M2148_bin96		var_biomarker ~ var_mb	-0.0395908	0.0841601	-0.470422	0.638053	93.55	0.34	2200076	d__Bacteria	p__Bacillota_A	c__Clostridia	o__Oscillospirales	f__Ruminococcaceae	g__Ruminococcus_D	s__Ruminococcus_D bicirculans	no	no	none
ntk_p_tau_a_beta_1_42_derived	M2148_bin96		var_biomarker ~ sex	-0.236864	0.15152	-1.56325	0.117994	93.55	0.34	2200076	d__Bacteria	p__Bacillota_A	c__Clostridia	o__Oscillospirales	f__Ruminococcaceae	g__Ruminococcus_D	s__Ruminococcus_D bicirculans	no	no	none
ntk_p_tau_a_beta_1_42_derived	M2148_bin96		var_biomarker ~ var_mb_by_sex	0.140332	0.12845	1.09251	0.27461	93.55	0.34	2200076	d__Bacteria	p__Bacillota_A	c__Clostridia	o__Oscillospirales	f__Ruminococcaceae	g__Ruminococcus_D	s__Ruminococcus_D bicirculans	no	no	none
ntk_p_tau_a_beta_1_42_derived	M2148_bin96		var_biomarker ~ dx	1.41412	0.479034	2.95202	0.00315706	93.55	0.34	2200076	d__Bacteria	p__Bacillota_A	c__Clostridia	o__Oscillospirales	f__Ruminococcaceae	g__Ruminococcus_D	s__Ruminococcus_D bicirculans	no	no	none
ntk_p_tau_a_beta_1_42_derived	M2148_bin96		var_biomarker ~ mars_age	0.0190202	0.0120116	1.58349	0.113309	93.55	0.34	2200076	d__Bacteria	p__Bacillota_A	c__Clostridia	o__Oscillospirales	f__Ruminococcaceae	g__Ruminococcus_D	s__Ruminococcus_D bicirculans	no	no	none
ntk_p_tau_a_beta_1_42_derived	M2148_bin96		var_biomarker ~ apoe4	0.616651	0.180908	3.40864	0.000652867	93.55	0.34	2200076	d__Bacteria	p__Bacillota_A	c__Clostridia	o__Oscillospirales	f__Ruminococcaceae	g__Ruminococcus_D	s__Ruminococcus_D bicirculans	no	no	none
ntk_p_tau_a_beta_1_42_derived	M2148_bin96		var_biomarker ~ ntk_table	-0.427494	0.159479	-2.68058	0.00734957	93.55	0.34	2200076	d__Bacteria	p__Bacillota_A	c__Clostridia	o__Oscillospirales	f__Ruminococcaceae	g__Ruminococcus_D	s__Ruminococcus_D bicirculans	no	no	none
ntk_p_tau_a_beta_1_42_derived	M2148_bin96		var_biomarker ~ bristol_type_1_7	-0.0121056	0.0828445	-0.146125	0.883823	93.55	0.34	2200076	d__Bacteria	p__Bacillota_A	c__Clostridia	o__Oscillospirales	f__Ruminococcaceae	g__Ruminococcus_D	s__Ruminococcus_D bicirculans	no	no	none
ntk_p_tau_a_beta_1_42_derived	M2172_bin10		var_biomarker ~ var_mb	0.169349	0.202747	0.835275	0.403563	96.8	1.9	3476672	d__Bacteria	p__Bacillota_A	c__Clostridia	o__Lachnospirales	f__Lachnospiraceae	g__Eubacterium_G	s__Eubacterium_G sp900548465	no	no	none
ntk_p_tau_a_beta_1_42_derived	M2172_bin10		var_biomarker ~ sex	1.77113	1.29856	1.36392	0.172594	96.8	1.9	3476672	d__Bacteria	p__Bacillota_A	c__Clostridia	o__Lachnospirales	f__Lachnospiraceae	g__Eubacterium_G	s__Eubacterium_G sp900548465	no	no	none
ntk_p_tau_a_beta_1_42_derived	M2172_bin10		var_biomarker ~ var_mb_by_sex	-0.491436	0.312448	-1.57286	0.115752	96.8	1.9	3476672	d__Bacteria	p__Bacillota_A	c__Clostridia	o__Lachnospirales	f__Lachnospiraceae	g__Eubacterium_G	s__Eubacterium_G sp900548465	no	no	none
ntk_p_tau_a_beta_1_42_derived	M2172_bin10		var_biomarker ~ dx	1.53287	0.515078	2.97599	0.00292048	96.8	1.9	3476672	d__Bacteria	p__Bacillota_A	c__Clostridia	o__Lachnospirales	f__Lachnospiraceae	g__Eubacterium_G	s__Eubacterium_G sp900548465	no	no	none
ntk_p_tau_a_beta_1_42_derived	M2172_bin10		var_biomarker ~ mars_age	0.0175161	0.0119289	1.46838	0.142	96.8	1.9	3476672	d__Bacteria	p__Bacillota_A	c__Clostridia	o__Lachnospirales	f__Lachnospiraceae	g__Eubacterium_G	s__Eubacterium_G sp900548465	no	no	none
ntk_p_tau_a_beta_1_42_derived	M2172_bin10		var_biomarker ~ apoe4	0.646836	0.184591	3.50416	0.000458042	96.8	1.9	3476672	d__Bacteria	p__Bacillota_A	c__Clostridia	o__Lachnospirales	f__Lachnospiraceae	g__Eubacterium_G	s__Eubacterium_G sp900548465	no	no	none
ntk_p_tau_a_beta_1_42_derived	M2172_bin10		var_biomarker ~ ntk_table	-0.4129	0.171703	-2.40473	0.0161843	96.8	1.9	3476672	d__Bacteria	p__Bacillota_A	c__Clostridia	o__Lachnospirales	f__Lachnospiraceae	g__Eubacterium_G	s__Eubacterium_G sp900548465	no	no	none
ntk_p_tau_a_beta_1_42_derived	M2172_bin10		var_biomarker ~ bristol_type_1_7	-0.00829222	0.0823524	-0.100692	0.919795	96.8	1.9	3476672	d__Bacteria	p__Bacillota_A	c__Clostridia	o__Lachnospirales	f__Lachnospiraceae	g__Eubacterium_G	s__Eubacterium_G sp900548465	no	no	none
ntk_p_tau_a_beta_1_42_derived	M2172_bin76		var_biomarker ~ var_mb	0.0464877	0.0720222	0.645464	0.518627	90.68	0	2645278	d__Bacteria	p__Pseudomonadota	c__Gammaproteobacteria	o__Burkholderiales	f__Burkholderiaceae_A	g__Sutterella	s__Sutterella wadsworthensis	no	no	none
ntk_p_tau_a_beta_1_42_derived	M2172_bin76		var_biomarker ~ sex	-0.261436	0.185419	-1.40997	0.158548	90.68	0	2645278	d__Bacteria	p__Pseudomonadota	c__Gammaproteobacteria	o__Burkholderiales	f__Burkholderiaceae_A	g__Sutterella	s__Sutterella wadsworthensis	no	no	none
ntk_p_tau_a_beta_1_42_derived	M2172_bin76		var_biomarker ~ var_mb_by_sex	0.0213777	0.0959701	0.222754	0.823727	90.68	0	2645278	d__Bacteria	p__Pseudomonadota	c__Gammaproteobacteria	o__Burkholderiales	f__Burkholderiaceae_A	g__Sutterella	s__Sutterella wadsworthensis	no	no	none
ntk_p_tau_a_beta_1_42_derived	M2172_bin76		var_biomarker ~ dx	1.5179	0.507655	2.99002	0.00278961	90.68	0	2645278	d__Bacteria	p__Pseudomonadota	c__Gammaproteobacteria	o__Burkholderiales	f__Burkholderiaceae_A	g__Sutterella	s__Sutterella wadsworthensis	no	no	none
ntk_p_tau_a_beta_1_42_derived	M2172_bin76		var_biomarker ~ mars_age	0.0194074	0.0117427	1.65272	0.0983882	90.68	0	2645278	d__Bacteria	p__Pseudomonadota	c__Gammaproteobacteria	o__Burkholderiales	f__Burkholderiaceae_A	g__Sutterella	s__Sutterella wadsworthensis	no	no	none
ntk_p_tau_a_beta_1_42_derived	M2172_bin76		var_biomarker ~ apoe4	0.625033	0.182636	3.4223	0.000620947	90.68	0	2645278	d__Bacteria	p__Pseudomonadota	c__Gammaproteobacteria	o__Burkholderiales	f__Burkholderiaceae_A	g__Sutterella	s__Sutterella wadsworthensis	no	no	none
ntk_p_tau_a_beta_1_42_derived	M2172_bin76		var_biomarker ~ ntk_table	-0.427086	0.166247	-2.56899	0.0101995	90.68	0	2645278	d__Bacteria	p__Pseudomonadota	c__Gammaproteobacteria	o__Burkholderiales	f__Burkholderiaceae_A	g__Sutterella	s__Sutterella wadsworthensis	no	no	none
ntk_p_tau_a_beta_1_42_derived	M2172_bin76		var_biomarker ~ bristol_type_1_7	-0.0115189	0.0837541	-0.137533	0.89061	90.68	0	2645278	d__Bacteria	p__Pseudomonadota	c__Gammaproteobacteria	o__Burkholderiales	f__Burkholderiaceae_A	g__Sutterella	s__Sutterella wadsworthensis	no	no	none
ntk_p_tau_a_beta_1_42_derived	M2181_bin111		var_biomarker ~ var_mb	-0.0782334	0.068422	-1.1434	0.252874	94.3	0.67	2274850	d__Bacteria	p__Bacillota_A	c__Clostridia	o__Oscillospirales	f__Oscillospiraceae	g__Vescimonas	s__Vescimonas sp000435975	no	no	none
ntk_p_tau_a_beta_1_42_derived	M2181_bin111		var_biomarker ~ sex	-0.399799	0.165321	-2.41832	0.0155923	94.3	0.67	2274850	d__Bacteria	p__Bacillota_A	c__Clostridia	o__Oscillospirales	f__Oscillospiraceae	g__Vescimonas	s__Vescimonas sp000435975	no	no	none
ntk_p_tau_a_beta_1_42_derived	M2181_bin111		var_biomarker ~ var_mb_by_sex	0.236249	0.108504	2.17732	0.0294563	94.3	0.67	2274850	d__Bacteria	p__Bacillota_A	c__Clostridia	o__Oscillospirales	f__Oscillospiraceae	g__Vescimonas	s__Vescimonas sp000435975	no	no	none
ntk_p_tau_a_beta_1_42_derived	M2181_bin111		var_biomarker ~ dx	1.56657	0.523829	2.99061	0.00278423	94.3	0.67	2274850	d__Bacteria	p__Bacillota_A	c__Clostridia	o__Oscillospirales	f__Oscillospiraceae	g__Vescimonas	s__Vescimonas sp000435975	no	no	none
ntk_p_tau_a_beta_1_42_derived	M2181_bin111		var_biomarker ~ mars_age	0.0191152	0.0118392	1.61457	0.106403	94.3	0.67	2274850	d__Bacteria	p__Bacillota_A	c__Clostridia	o__Oscillospirales	f__Oscillospiraceae	g__Vescimonas	s__Vescimonas sp000435975	no	no	none
ntk_p_tau_a_beta_1_42_derived	M2181_bin111		var_biomarker ~ apoe4	0.673647	0.18385	3.66411	0.000248197	94.3	0.67	2274850	d__Bacteria	p__Bacillota_A	c__Clostridia	o__Oscillospirales	f__Oscillospiraceae	g__Vescimonas	s__Vescimonas sp000435975	no	no	none
ntk_p_tau_a_beta_1_42_derived	M2181_bin111		var_biomarker ~ ntk_table	-0.477481	0.167255	-2.85481	0.00430631	94.3	0.67	2274850	d__Bacteria	p__Bacillota_A	c__Clostridia	o__Oscillospirales	f__Oscillospiraceae	g__Vescimonas	s__Vescimonas sp000435975	no	no	none
ntk_p_tau_a_beta_1_42_derived	M2181_bin111		var_biomarker ~ bristol_type_1_7	-0.00134432	0.0813093	-0.0165334	0.986809	94.3	0.67	2274850	d__Bacteria	p__Bacillota_A	c__Clostridia	o__Oscillospirales	f__Oscillospiraceae	g__Vescimonas	s__Vescimonas sp000435975	no	no	none
ntk_p_tau_a_beta_1_42_derived	M2181_bin113		var_biomarker ~ var_mb	0.0793679	0.152324	0.521045	0.602335	95.78	0.32	3715144	d__Bacteria	p__Bacillota_A	c__Clostridia	o__Lachnospirales	f__Lachnospiraceae	g__Blautia_A	s__Blautia_A faecis	yes	no	propionate
ntk_p_tau_a_beta_1_42_derived	M2181_bin113		var_biomarker ~ sex	1.02923	0.981817	1.04829	0.294504	95.78	0.32	3715144	d__Bacteria	p__Bacillota_A	c__Clostridia	o__Lachnospirales	f__Lachnospiraceae	g__Blautia_A	s__Blautia_A faecis	yes	no	propionate
ntk_p_tau_a_beta_1_42_derived	M2181_bin113		var_biomarker ~ var_mb_by_sex	-0.330572	0.248268	-1.33151	0.18302	95.78	0.32	3715144	d__Bacteria	p__Bacillota_A	c__Clostridia	o__Lachnospirales	f__Lachnospiraceae	g__Blautia_A	s__Blautia_A faecis	yes	no	propionate
ntk_p_tau_a_beta_1_42_derived	M2181_bin113		var_biomarker ~ dx	1.46563	0.529899	2.76586	0.00567722	95.78	0.32	3715144	d__Bacteria	p__Bacillota_A	c__Clostridia	o__Lachnospirales	f__Lachnospiraceae	g__Blautia_A	s__Blautia_A faecis	yes	no	propionate
ntk_p_tau_a_beta_1_42_derived	M2181_bin113		var_biomarker ~ mars_age	0.0189576	0.0117183	1.61777	0.105711	95.78	0.32	3715144	d__Bacteria	p__Bacillota_A	c__Clostridia	o__Lachnospirales	f__Lachnospiraceae	g__Blautia_A	s__Blautia_A faecis	yes	no	propionate
ntk_p_tau_a_beta_1_42_derived	M2181_bin113		var_biomarker ~ apoe4	0.646869	0.183915	3.51722	0.000436088	95.78	0.32	3715144	d__Bacteria	p__Bacillota_A	c__Clostridia	o__Lachnospirales	f__Lachnospiraceae	g__Blautia_A	s__Blautia_A faecis	yes	no	propionate
ntk_p_tau_a_beta_1_42_derived	M2181_bin113		var_biomarker ~ ntk_table	-0.413122	0.177312	-2.32991	0.0198108	95.78	0.32	3715144	d__Bacteria	p__Bacillota_A	c__Clostridia	o__Lachnospirales	f__Lachnospiraceae	g__Blautia_A	s__Blautia_A faecis	yes	no	propionate
ntk_p_tau_a_beta_1_42_derived	M2181_bin113		var_biomarker ~ bristol_type_1_7	-0.00658006	0.0829141	-0.0793599	0.936746	95.78	0.32	3715144	d__Bacteria	p__Bacillota_A	c__Clostridia	o__Lachnospirales	f__Lachnospiraceae	g__Blautia_A	s__Blautia_A faecis	yes	no	propionate
ntk_p_tau_a_beta_1_42_derived	M2181_bin115		var_biomarker ~ var_mb	0.154313	0.0882584	1.74842	0.0803913	96.46	0.22	2631047	d__Bacteria	p__Bacillota_A	c__Clostridia	o__Oscillospirales	f__Oscillospiraceae	g__Lawsonibacter	s__Lawsonibacter asaccharolyticus	no	no	none
ntk_p_tau_a_beta_1_42_derived	M2181_bin115		var_biomarker ~ sex	0.353945	0.4958	0.713887	0.475297	96.46	0.22	2631047	d__Bacteria	p__Bacillota_A	c__Clostridia	o__Oscillospirales	f__Oscillospiraceae	g__Lawsonibacter	s__Lawsonibacter asaccharolyticus	no	no	none
ntk_p_tau_a_beta_1_42_derived	M2181_bin115		var_biomarker ~ var_mb_by_sex	-0.19586	0.153338	-1.27731	0.201493	96.46	0.22	2631047	d__Bacteria	p__Bacillota_A	c__Clostridia	o__Oscillospirales	f__Oscillospiraceae	g__Lawsonibacter	s__Lawsonibacter asaccharolyticus	no	no	none
ntk_p_tau_a_beta_1_42_derived	M2181_bin115		var_biomarker ~ dx	1.48604	0.536821	2.76821	0.00563649	96.46	0.22	2631047	d__Bacteria	p__Bacillota_A	c__Clostridia	o__Oscillospirales	f__Oscillospiraceae	g__Lawsonibacter	s__Lawsonibacter asaccharolyticus	no	no	none
ntk_p_tau_a_beta_1_42_derived	M2181_bin115		var_biomarker ~ mars_age	0.0205518	0.0125166	1.64196	0.100598	96.46	0.22	2631047	d__Bacteria	p__Bacillota_A	c__Clostridia	o__Oscillospirales	f__Oscillospiraceae	g__Lawsonibacter	s__Lawsonibacter asaccharolyticus	no	no	none
ntk_p_tau_a_beta_1_42_derived	M2181_bin115		var_biomarker ~ apoe4	0.621433	0.180308	3.44651	0.000567887	96.46	0.22	2631047	d__Bacteria	p__Bacillota_A	c__Clostridia	o__Oscillospirales	f__Oscillospiraceae	g__Lawsonibacter	s__Lawsonibacter asaccharolyticus	no	no	none
ntk_p_tau_a_beta_1_42_derived	M2181_bin115		var_biomarker ~ ntk_table	-0.446828	0.171415	-2.6067	0.00914189	96.46	0.22	2631047	d__Bacteria	p__Bacillota_A	c__Clostridia	o__Oscillospirales	f__Oscillospiraceae	g__Lawsonibacter	s__Lawsonibacter asaccharolyticus	no	no	none
ntk_p_tau_a_beta_1_42_derived	M2181_bin115		var_biomarker ~ bristol_type_1_7	-0.00875683	0.0816408	-0.10726	0.914582	96.46	0.22	2631047	d__Bacteria	p__Bacillota_A	c__Clostridia	o__Oscillospirales	f__Oscillospiraceae	g__Lawsonibacter	s__Lawsonibacter asaccharolyticus	no	no	none
ntk_p_tau_a_beta_1_42_derived	M2181_bin119		var_biomarker ~ var_mb	-0.116365	0.0519405	-2.24035	0.0250682	93.24	1.35	2509811	d__Bacteria	p__Verrucomicrobiota	c__Verrucomicrobiae	o__Opitutales	f__CAG-312	g__Merdousia	s__Merdousia sp900545705	yes	no	propionate
ntk_p_tau_a_beta_1_42_derived	M2181_bin119		var_biomarker ~ sex	0.361944	0.24382	1.48447	0.137683	93.24	1.35	2509811	d__Bacteria	p__Verrucomicrobiota	c__Verrucomicrobiae	o__Opitutales	f__CAG-312	g__Merdousia	s__Merdousia sp900545705	yes	no	propionate
ntk_p_tau_a_beta_1_42_derived	M2181_bin119		var_biomarker ~ var_mb_by_sex	0.170922	0.0692188	2.4693	0.0135379	93.24	1.35	2509811	d__Bacteria	p__Verrucomicrobiota	c__Verrucomicrobiae	o__Opitutales	f__CAG-312	g__Merdousia	s__Merdousia sp900545705	yes	no	propionate
ntk_p_tau_a_beta_1_42_derived	M2181_bin119		var_biomarker ~ dx	1.44116	0.529451	2.72199	0.006489	93.24	1.35	2509811	d__Bacteria	p__Verrucomicrobiota	c__Verrucomicrobiae	o__Opitutales	f__CAG-312	g__Merdousia	s__Merdousia sp900545705	yes	no	propionate
ntk_p_tau_a_beta_1_42_derived	M2181_bin119		var_biomarker ~ mars_age	0.0214269	0.0116144	1.84486	0.0650572	93.24	1.35	2509811	d__Bacteria	p__Verrucomicrobiota	c__Verrucomicrobiae	o__Opitutales	f__CAG-312	g__Merdousia	s__Merdousia sp900545705	yes	no	propionate
ntk_p_tau_a_beta_1_42_derived	M2181_bin119		var_biomarker ~ apoe4	0.577628	0.175296	3.29516	0.000983644	93.24	1.35	2509811	d__Bacteria	p__Verrucomicrobiota	c__Verrucomicrobiae	o__Opitutales	f__CAG-312	g__Merdousia	s__Merdousia sp900545705	yes	no	propionate
ntk_p_tau_a_beta_1_42_derived	M2181_bin119		var_biomarker ~ ntk_table	-0.398298	0.164571	-2.42021	0.0155114	93.24	1.35	2509811	d__Bacteria	p__Verrucomicrobiota	c__Verrucomicrobiae	o__Opitutales	f__CAG-312	g__Merdousia	s__Merdousia sp900545705	yes	no	propionate
ntk_p_tau_a_beta_1_42_derived	M2181_bin119		var_biomarker ~ bristol_type_1_7	-0.0103392	0.0821805	-0.125811	0.899882	93.24	1.35	2509811	d__Bacteria	p__Verrucomicrobiota	c__Verrucomicrobiae	o__Opitutales	f__CAG-312	g__Merdousia	s__Merdousia sp900545705	yes	no	propionate
ntk_p_tau_a_beta_1_42_derived	M2181_bin71		var_biomarker ~ var_mb	0.168008	0.0696082	2.41362	0.015795	98.02	0.54	2908983	d__Bacteria	p__Bacillota_A	c__Clostridia	o__Christensenellales	f__CAG-74	g__Limiplasma	s__Limiplasma merdipullorum	no	no	none
ntk_p_tau_a_beta_1_42_derived	M2181_bin71		var_biomarker ~ sex	-0.153679	0.14256	-1.07799	0.281036	98.02	0.54	2908983	d__Bacteria	p__Bacillota_A	c__Clostridia	o__Christensenellales	f__CAG-74	g__Limiplasma	s__Limiplasma merdipullorum	no	no	none
ntk_p_tau_a_beta_1_42_derived	M2181_bin71		var_biomarker ~ var_mb_by_sex	-0.166396	0.126578	-1.31457	0.188654	98.02	0.54	2908983	d__Bacteria	p__Bacillota_A	c__Clostridia	o__Christensenellales	f__CAG-74	g__Limiplasma	s__Limiplasma merdipullorum	no	no	none
ntk_p_tau_a_beta_1_42_derived	M2181_bin71		var_biomarker ~ dx	1.42456	0.51793	2.75049	0.0059506	98.02	0.54	2908983	d__Bacteria	p__Bacillota_A	c__Clostridia	o__Christensenellales	f__CAG-74	g__Limiplasma	s__Limiplasma merdipullorum	no	no	none
ntk_p_tau_a_beta_1_42_derived	M2181_bin71		var_biomarker ~ mars_age	0.0172899	0.0109038	1.58567	0.112814	98.02	0.54	2908983	d__Bacteria	p__Bacillota_A	c__Clostridia	o__Christensenellales	f__CAG-74	g__Limiplasma	s__Limiplasma merdipullorum	no	no	none
ntk_p_tau_a_beta_1_42_derived	M2181_bin71		var_biomarker ~ apoe4	0.612442	0.182345	3.3587	0.000783111	98.02	0.54	2908983	d__Bacteria	p__Bacillota_A	c__Clostridia	o__Christensenellales	f__CAG-74	g__Limiplasma	s__Limiplasma merdipullorum	no	no	none
ntk_p_tau_a_beta_1_42_derived	M2181_bin71		var_biomarker ~ ntk_table	-0.424812	0.154973	-2.74121	0.00612141	98.02	0.54	2908983	d__Bacteria	p__Bacillota_A	c__Clostridia	o__Christensenellales	f__CAG-74	g__Limiplasma	s__Limiplasma merdipullorum	no	no	none
ntk_p_tau_a_beta_1_42_derived	M2181_bin71		var_biomarker ~ bristol_type_1_7	0.0510898	0.08307	0.615021	0.538541	98.02	0.54	2908983	d__Bacteria	p__Bacillota_A	c__Clostridia	o__Christensenellales	f__CAG-74	g__Limiplasma	s__Limiplasma merdipullorum	no	no	none
ntk_p_tau_a_beta_1_42_derived	M2182_bin10		var_biomarker ~ var_mb	0.161208	0.139181	1.15827	0.246756	95.83	1.27	2998039	d__Bacteria	p__Bacillota_A	c__Clostridia	o__Lachnospirales	f__Lachnospiraceae	g__Dorea	s__Dorea formicigenerans	no	no	none
ntk_p_tau_a_beta_1_42_derived	M2182_bin10		var_biomarker ~ sex	1.10387	0.806962	1.36793	0.171333	95.83	1.27	2998039	d__Bacteria	p__Bacillota_A	c__Clostridia	o__Lachnospirales	f__Lachnospiraceae	g__Dorea	s__Dorea formicigenerans	no	no	none
ntk_p_tau_a_beta_1_42_derived	M2182_bin10		var_biomarker ~ var_mb_by_sex	-0.408502	0.23518	-1.73698	0.0823908	95.83	1.27	2998039	d__Bacteria	p__Bacillota_A	c__Clostridia	o__Lachnospirales	f__Lachnospiraceae	g__Dorea	s__Dorea formicigenerans	no	no	none
ntk_p_tau_a_beta_1_42_derived	M2182_bin10		var_biomarker ~ dx	1.51508	0.523449	2.89442	0.00379859	95.83	1.27	2998039	d__Bacteria	p__Bacillota_A	c__Clostridia	o__Lachnospirales	f__Lachnospiraceae	g__Dorea	s__Dorea formicigenerans	no	no	none
ntk_p_tau_a_beta_1_42_derived	M2182_bin10		var_biomarker ~ mars_age	0.0169059	0.011944	1.41543	0.156941	95.83	1.27	2998039	d__Bacteria	p__Bacillota_A	c__Clostridia	o__Lachnospirales	f__Lachnospiraceae	g__Dorea	s__Dorea formicigenerans	no	no	none
ntk_p_tau_a_beta_1_42_derived	M2182_bin10		var_biomarker ~ apoe4	0.644608	0.185301	3.4787	0.00050385	95.83	1.27	2998039	d__Bacteria	p__Bacillota_A	c__Clostridia	o__Lachnospirales	f__Lachnospiraceae	g__Dorea	s__Dorea formicigenerans	no	no	none
ntk_p_tau_a_beta_1_42_derived	M2182_bin10		var_biomarker ~ ntk_table	-0.417707	0.171677	-2.43309	0.0149705	95.83	1.27	2998039	d__Bacteria	p__Bacillota_A	c__Clostridia	o__Lachnospirales	f__Lachnospiraceae	g__Dorea	s__Dorea formicigenerans	no	no	none
ntk_p_tau_a_beta_1_42_derived	M2182_bin10		var_biomarker ~ bristol_type_1_7	-0.00318526	0.0833838	-0.0381999	0.969528	95.83	1.27	2998039	d__Bacteria	p__Bacillota_A	c__Clostridia	o__Lachnospirales	f__Lachnospiraceae	g__Dorea	s__Dorea formicigenerans	no	no	none
ntk_p_tau_a_beta_1_42_derived	M2182_bin33		var_biomarker ~ var_mb	-0.0286692	0.106792	-0.268458	0.788347	99.37	0	2795756	d__Bacteria	p__Bacillota_A	c__Clostridia	o__Lachnospirales	f__Lachnospiraceae	g__Copromonas	s__Copromonas sp900066055	no	yes	butyrate
ntk_p_tau_a_beta_1_42_derived	M2182_bin33		var_biomarker ~ sex	-0.232473	0.165186	-1.40734	0.159326	99.37	0	2795756	d__Bacteria	p__Bacillota_A	c__Clostridia	o__Lachnospirales	f__Lachnospiraceae	g__Copromonas	s__Copromonas sp900066055	no	yes	butyrate
ntk_p_tau_a_beta_1_42_derived	M2182_bin33		var_biomarker ~ var_mb_by_sex	0.00611651	0.171215	0.0357241	0.971502	99.37	0	2795756	d__Bacteria	p__Bacillota_A	c__Clostridia	o__Lachnospirales	f__Lachnospiraceae	g__Copromonas	s__Copromonas sp900066055	no	yes	butyrate
ntk_p_tau_a_beta_1_42_derived	M2182_bin33		var_biomarker ~ dx	1.47271	0.499477	2.94851	0.00319314	99.37	0	2795756	d__Bacteria	p__Bacillota_A	c__Clostridia	o__Lachnospirales	f__Lachnospiraceae	g__Copromonas	s__Copromonas sp900066055	no	yes	butyrate
ntk_p_tau_a_beta_1_42_derived	M2182_bin33		var_biomarker ~ mars_age	0.0187611	0.0113245	1.65668	0.0975838	99.37	0	2795756	d__Bacteria	p__Bacillota_A	c__Clostridia	o__Lachnospirales	f__Lachnospiraceae	g__Copromonas	s__Copromonas sp900066055	no	yes	butyrate
ntk_p_tau_a_beta_1_42_derived	M2182_bin33		var_biomarker ~ apoe4	0.623715	0.184849	3.37418	0.000740355	99.37	0	2795756	d__Bacteria	p__Bacillota_A	c__Clostridia	o__Lachnospirales	f__Lachnospiraceae	g__Copromonas	s__Copromonas sp900066055	no	yes	butyrate
ntk_p_tau_a_beta_1_42_derived	M2182_bin33		var_biomarker ~ ntk_table	-0.434881	0.157244	-2.76565	0.00568093	99.37	0	2795756	d__Bacteria	p__Bacillota_A	c__Clostridia	o__Lachnospirales	f__Lachnospiraceae	g__Copromonas	s__Copromonas sp900066055	no	yes	butyrate
ntk_p_tau_a_beta_1_42_derived	M2182_bin33		var_biomarker ~ bristol_type_1_7	0.00226059	0.0909357	0.0248593	0.980167	99.37	0	2795756	d__Bacteria	p__Bacillota_A	c__Clostridia	o__Lachnospirales	f__Lachnospiraceae	g__Copromonas	s__Copromonas sp900066055	no	yes	butyrate
ntk_p_tau_a_beta_1_42_derived	M2182_bin67		var_biomarker ~ var_mb	0.144354	0.0700555	2.06056	0.0393446	96.64	0	3041778	d__Bacteria	p__Bacillota_A	c__Clostridia	o__Oscillospirales	f__Oscillospiraceae	g__Flavonifractor	s__Flavonifractor plautii	no	no	none
ntk_p_tau_a_beta_1_42_derived	M2182_bin67		var_biomarker ~ sex	0.0274417	0.202282	0.13566	0.89209	96.64	0	3041778	d__Bacteria	p__Bacillota_A	c__Clostridia	o__Oscillospirales	f__Oscillospiraceae	g__Flavonifractor	s__Flavonifractor plautii	no	no	none
ntk_p_tau_a_beta_1_42_derived	M2182_bin67		var_biomarker ~ var_mb_by_sex	-0.181192	0.0942428	-1.92261	0.0545295	96.64	0	3041778	d__Bacteria	p__Bacillota_A	c__Clostridia	o__Oscillospirales	f__Oscillospiraceae	g__Flavonifractor	s__Flavonifractor plautii	no	no	none
ntk_p_tau_a_beta_1_42_derived	M2182_bin67		var_biomarker ~ dx	1.51166	0.526617	2.87051	0.00409813	96.64	0	3041778	d__Bacteria	p__Bacillota_A	c__Clostridia	o__Oscillospirales	f__Oscillospiraceae	g__Flavonifractor	s__Flavonifractor plautii	no	no	none
ntk_p_tau_a_beta_1_42_derived	M2182_bin67		var_biomarker ~ mars_age	0.019256	0.0116839	1.64808	0.0993363	96.64	0	3041778	d__Bacteria	p__Bacillota_A	c__Clostridia	o__Oscillospirales	f__Oscillospiraceae	g__Flavonifractor	s__Flavonifractor plautii	no	no	none
ntk_p_tau_a_beta_1_42_derived	M2182_bin67		var_biomarker ~ apoe4	0.612519	0.179665	3.40922	0.000651479	96.64	0	3041778	d__Bacteria	p__Bacillota_A	c__Clostridia	o__Oscillospirales	f__Oscillospiraceae	g__Flavonifractor	s__Flavonifractor plautii	no	no	none
ntk_p_tau_a_beta_1_42_derived	M2182_bin67		var_biomarker ~ ntk_table	-0.448516	0.16133	-2.78011	0.00543397	96.64	0	3041778	d__Bacteria	p__Bacillota_A	c__Clostridia	o__Oscillospirales	f__Oscillospiraceae	g__Flavonifractor	s__Flavonifractor plautii	no	no	none
ntk_p_tau_a_beta_1_42_derived	M2182_bin67		var_biomarker ~ bristol_type_1_7	0.00693173	0.0848333	0.08171	0.934877	96.64	0	3041778	d__Bacteria	p__Bacillota_A	c__Clostridia	o__Oscillospirales	f__Oscillospiraceae	g__Flavonifractor	s__Flavonifractor plautii	no	no	none
ntk_p_tau_a_beta_1_42_derived	M2182_bin69		var_biomarker ~ var_mb	-0.255222	0.0956467	-2.66839	0.00762165	95.3	1.34	2518189	d__Bacteria	p__Bacillota_A	c__Clostridia	o__Lachnospirales	f__Lachnospiraceae	g__Coprococcus_A	s__Coprococcus_A catus_A	no	no	none
ntk_p_tau_a_beta_1_42_derived	M2182_bin69		var_biomarker ~ sex	-0.445905	0.217401	-2.05107	0.0402599	95.3	1.34	2518189	d__Bacteria	p__Bacillota_A	c__Clostridia	o__Lachnospirales	f__Lachnospiraceae	g__Coprococcus_A	s__Coprococcus_A catus_A	no	no	none
ntk_p_tau_a_beta_1_42_derived	M2182_bin69		var_biomarker ~ var_mb_by_sex	0.210868	0.111148	1.89718	0.0578041	95.3	1.34	2518189	d__Bacteria	p__Bacillota_A	c__Clostridia	o__Lachnospirales	f__Lachnospiraceae	g__Coprococcus_A	s__Coprococcus_A catus_A	no	no	none
ntk_p_tau_a_beta_1_42_derived	M2182_bin69		var_biomarker ~ dx	1.43561	0.515695	2.78384	0.0053719	95.3	1.34	2518189	d__Bacteria	p__Bacillota_A	c__Clostridia	o__Lachnospirales	f__Lachnospiraceae	g__Coprococcus_A	s__Coprococcus_A catus_A	no	no	none
ntk_p_tau_a_beta_1_42_derived	M2182_bin69		var_biomarker ~ mars_age	0.0232862	0.0117407	1.98337	0.0473262	95.3	1.34	2518189	d__Bacteria	p__Bacillota_A	c__Clostridia	o__Lachnospirales	f__Lachnospiraceae	g__Coprococcus_A	s__Coprococcus_A catus_A	no	no	none
ntk_p_tau_a_beta_1_42_derived	M2182_bin69		var_biomarker ~ apoe4	0.558507	0.171992	3.24729	0.00116512	95.3	1.34	2518189	d__Bacteria	p__Bacillota_A	c__Clostridia	o__Lachnospirales	f__Lachnospiraceae	g__Coprococcus_A	s__Coprococcus_A catus_A	no	no	none
ntk_p_tau_a_beta_1_42_derived	M2182_bin69		var_biomarker ~ ntk_table	-0.514883	0.161643	-3.18531	0.00144602	95.3	1.34	2518189	d__Bacteria	p__Bacillota_A	c__Clostridia	o__Lachnospirales	f__Lachnospiraceae	g__Coprococcus_A	s__Coprococcus_A catus_A	no	no	none
ntk_p_tau_a_beta_1_42_derived	M2182_bin69		var_biomarker ~ bristol_type_1_7	-0.0207663	0.0744562	-0.278907	0.780316	95.3	1.34	2518189	d__Bacteria	p__Bacillota_A	c__Clostridia	o__Lachnospirales	f__Lachnospiraceae	g__Coprococcus_A	s__Coprococcus_A catus_A	no	no	none
ntk_p_tau_a_beta_1_42_derived	M2182_bin75		var_biomarker ~ var_mb	0.172861	0.0918553	1.88189	0.0598515	92.6	0	2840958	d__Bacteria	p__Bacillota_A	c__Clostridia	o__Lachnospirales	f__Lachnospiraceae	g__Lachnospira	s__Lachnospira sp000436535	no	no	none
ntk_p_tau_a_beta_1_42_derived	M2182_bin75		var_biomarker ~ sex	-0.338194	0.243446	-1.38919	0.164774	92.6	0	2840958	d__Bacteria	p__Bacillota_A	c__Clostridia	o__Lachnospirales	f__Lachnospiraceae	g__Lachnospira	s__Lachnospira sp000436535	no	no	none
ntk_p_tau_a_beta_1_42_derived	M2182_bin75		var_biomarker ~ var_mb_by_sex	-0.127988	0.221832	-0.576959	0.563967	92.6	0	2840958	d__Bacteria	p__Bacillota_A	c__Clostridia	o__Lachnospirales	f__Lachnospiraceae	g__Lachnospira	s__Lachnospira sp000436535	no	no	none
ntk_p_tau_a_beta_1_42_derived	M2182_bin75		var_biomarker ~ dx	1.44145	0.44375	3.24834	0.0011608	92.6	0	2840958	d__Bacteria	p__Bacillota_A	c__Clostridia	o__Lachnospirales	f__Lachnospiraceae	g__Lachnospira	s__Lachnospira sp000436535	no	no	none
ntk_p_tau_a_beta_1_42_derived	M2182_bin75		var_biomarker ~ mars_age	0.0213159	0.0116851	1.8242	0.0681219	92.6	0	2840958	d__Bacteria	p__Bacillota_A	c__Clostridia	o__Lachnospirales	f__Lachnospiraceae	g__Lachnospira	s__Lachnospira sp000436535	no	no	none
ntk_p_tau_a_beta_1_42_derived	M2182_bin75		var_biomarker ~ apoe4	0.590624	0.174989	3.37521	0.0007376	92.6	0	2840958	d__Bacteria	p__Bacillota_A	c__Clostridia	o__Lachnospirales	f__Lachnospiraceae	g__Lachnospira	s__Lachnospira sp000436535	no	no	none
ntk_p_tau_a_beta_1_42_derived	M2182_bin75		var_biomarker ~ ntk_table	-0.370873	0.163153	-2.27316	0.0230166	92.6	0	2840958	d__Bacteria	p__Bacillota_A	c__Clostridia	o__Lachnospirales	f__Lachnospiraceae	g__Lachnospira	s__Lachnospira sp000436535	no	no	none
ntk_p_tau_a_beta_1_42_derived	M2182_bin75		var_biomarker ~ bristol_type_1_7	-0.036274	0.0870971	-0.416477	0.677061	92.6	0	2840958	d__Bacteria	p__Bacillota_A	c__Clostridia	o__Lachnospirales	f__Lachnospiraceae	g__Lachnospira	s__Lachnospira sp000436535	no	no	none
ntk_p_tau_a_beta_1_42_derived	M2182_bin78		var_biomarker ~ var_mb	-0.000164758	0.0280712	-0.0058693	0.995317	96.2	0.63	1600179	d__Bacteria	p__Bacillota_C	c__Negativicutes	o__Veillonellales	f__Dialisteraceae	g__Dialister	s__Dialister invisus	yes	no	propionate
ntk_p_tau_a_beta_1_42_derived	M2182_bin78		var_biomarker ~ sex	-0.303183	0.195787	-1.54854	0.121493	96.2	0.63	1600179	d__Bacteria	p__Bacillota_C	c__Negativicutes	o__Veillonellales	f__Dialisteraceae	g__Dialister	s__Dialister invisus	yes	no	propionate
ntk_p_tau_a_beta_1_42_derived	M2182_bin78		var_biomarker ~ var_mb_by_sex	-0.0233465	0.0425822	-0.54827	0.583506	96.2	0.63	1600179	d__Bacteria	p__Bacillota_C	c__Negativicutes	o__Veillonellales	f__Dialisteraceae	g__Dialister	s__Dialister invisus	yes	no	propionate
ntk_p_tau_a_beta_1_42_derived	M2182_bin78		var_biomarker ~ dx	1.43725	0.514326	2.79444	0.00519892	96.2	0.63	1600179	d__Bacteria	p__Bacillota_C	c__Negativicutes	o__Veillonellales	f__Dialisteraceae	g__Dialister	s__Dialister invisus	yes	no	propionate
ntk_p_tau_a_beta_1_42_derived	M2182_bin78		var_biomarker ~ mars_age	0.0188432	0.0117625	1.60197	0.109162	96.2	0.63	1600179	d__Bacteria	p__Bacillota_C	c__Negativicutes	o__Veillonellales	f__Dialisteraceae	g__Dialister	s__Dialister invisus	yes	no	propionate
ntk_p_tau_a_beta_1_42_derived	M2182_bin78		var_biomarker ~ apoe4	0.607174	0.178582	3.39997	0.000673935	96.2	0.63	1600179	d__Bacteria	p__Bacillota_C	c__Negativicutes	o__Veillonellales	f__Dialisteraceae	g__Dialister	s__Dialister invisus	yes	no	propionate
ntk_p_tau_a_beta_1_42_derived	M2182_bin78		var_biomarker ~ ntk_table	-0.439226	0.160201	-2.74171	0.00611197	96.2	0.63	1600179	d__Bacteria	p__Bacillota_C	c__Negativicutes	o__Veillonellales	f__Dialisteraceae	g__Dialister	s__Dialister invisus	yes	no	propionate
ntk_p_tau_a_beta_1_42_derived	M2182_bin78		var_biomarker ~ bristol_type_1_7	-0.000466258	0.0856338	-0.00544479	0.995656	96.2	0.63	1600179	d__Bacteria	p__Bacillota_C	c__Negativicutes	o__Veillonellales	f__Dialisteraceae	g__Dialister	s__Dialister invisus	yes	no	propionate
ntk_p_tau_a_beta_1_42_derived	M2183_bin107		var_biomarker ~ var_mb	0.0177101	0.0858921	0.20619	0.836642	95.3	0.67	1986346	d__Bacteria	p__Bacillota_A	c__Clostridia	o__Oscillospirales	f__Oscillospiraceae	g__CAG-103	s__CAG-103 sp900543625	no	no	none
ntk_p_tau_a_beta_1_42_derived	M2183_bin107		var_biomarker ~ sex	-0.248295	0.19288	-1.2873	0.19799	95.3	0.67	1986346	d__Bacteria	p__Bacillota_A	c__Clostridia	o__Oscillospirales	f__Oscillospiraceae	g__CAG-103	s__CAG-103 sp900543625	no	no	none
ntk_p_tau_a_beta_1_42_derived	M2183_bin107		var_biomarker ~ var_mb_by_sex	-0.00155476	0.118582	-0.0131113	0.989539	95.3	0.67	1986346	d__Bacteria	p__Bacillota_A	c__Clostridia	o__Oscillospirales	f__Oscillospiraceae	g__CAG-103	s__CAG-103 sp900543625	no	no	none
ntk_p_tau_a_beta_1_42_derived	M2183_bin107		var_biomarker ~ dx	1.44605	0.55492	2.60587	0.00916407	95.3	0.67	1986346	d__Bacteria	p__Bacillota_A	c__Clostridia	o__Oscillospirales	f__Oscillospiraceae	g__CAG-103	s__CAG-103 sp900543625	no	no	none
ntk_p_tau_a_beta_1_42_derived	M2183_bin107		var_biomarker ~ mars_age	0.0202442	0.0123786	1.63542	0.10196	95.3	0.67	1986346	d__Bacteria	p__Bacillota_A	c__Clostridia	o__Oscillospirales	f__Oscillospiraceae	g__CAG-103	s__CAG-103 sp900543625	no	no	none
ntk_p_tau_a_beta_1_42_derived	M2183_bin107		var_biomarker ~ apoe4	0.627657	0.183412	3.42212	0.000621357	95.3	0.67	1986346	d__Bacteria	p__Bacillota_A	c__Clostridia	o__Oscillospirales	f__Oscillospiraceae	g__CAG-103	s__CAG-103 sp900543625	no	no	none
ntk_p_tau_a_beta_1_42_derived	M2183_bin107		var_biomarker ~ ntk_table	-0.431179	0.165531	-2.60483	0.00919193	95.3	0.67	1986346	d__Bacteria	p__Bacillota_A	c__Clostridia	o__Oscillospirales	f__Oscillospiraceae	g__CAG-103	s__CAG-103 sp900543625	no	no	none
ntk_p_tau_a_beta_1_42_derived	M2183_bin107		var_biomarker ~ bristol_type_1_7	-0.00558584	0.086373	-0.0646712	0.948436	95.3	0.67	1986346	d__Bacteria	p__Bacillota_A	c__Clostridia	o__Oscillospirales	f__Oscillospiraceae	g__CAG-103	s__CAG-103 sp900543625	no	no	none
ntk_p_tau_a_beta_1_42_derived	M2183_bin115		var_biomarker ~ var_mb	-0.106714	0.0554427	-1.92476	0.0542597	99.19	0.81	2119859	d__Bacteria	p__Actinomycetota	c__Coriobacteriia	o__Coriobacteriales	f__Coriobacteriaceae	g__Collinsella	s__Collinsella sp900544465	no	no	none
ntk_p_tau_a_beta_1_42_derived	M2183_bin115		var_biomarker ~ sex	0.0623895	0.182006	0.342788	0.731758	99.19	0.81	2119859	d__Bacteria	p__Actinomycetota	c__Coriobacteriia	o__Coriobacteriales	f__Coriobacteriaceae	g__Collinsella	s__Collinsella sp900544465	no	no	none
ntk_p_tau_a_beta_1_42_derived	M2183_bin115		var_biomarker ~ var_mb_by_sex	0.143331	0.0854629	1.67711	0.0935204	99.19	0.81	2119859	d__Bacteria	p__Actinomycetota	c__Coriobacteriia	o__Coriobacteriales	f__Coriobacteriaceae	g__Collinsella	s__Collinsella sp900544465	no	no	none
ntk_p_tau_a_beta_1_42_derived	M2183_bin115		var_biomarker ~ dx	1.46701	0.495829	2.9587	0.00308941	99.19	0.81	2119859	d__Bacteria	p__Actinomycetota	c__Coriobacteriia	o__Coriobacteriales	f__Coriobacteriaceae	g__Collinsella	s__Collinsella sp900544465	no	no	none
ntk_p_tau_a_beta_1_42_derived	M2183_bin115		var_biomarker ~ mars_age	0.0190941	0.0118827	1.60688	0.10808	99.19	0.81	2119859	d__Bacteria	p__Actinomycetota	c__Coriobacteriia	o__Coriobacteriales	f__Coriobacteriaceae	g__Collinsella	s__Collinsella sp900544465	no	no	none
ntk_p_tau_a_beta_1_42_derived	M2183_bin115		var_biomarker ~ apoe4	0.636764	0.181279	3.51261	0.000443726	99.19	0.81	2119859	d__Bacteria	p__Actinomycetota	c__Coriobacteriia	o__Coriobacteriales	f__Coriobacteriaceae	g__Collinsella	s__Collinsella sp900544465	no	no	none
ntk_p_tau_a_beta_1_42_derived	M2183_bin115		var_biomarker ~ ntk_table	-0.461906	0.169305	-2.72825	0.00636716	99.19	0.81	2119859	d__Bacteria	p__Actinomycetota	c__Coriobacteriia	o__Coriobacteriales	f__Coriobacteriaceae	g__Collinsella	s__Collinsella sp900544465	no	no	none
ntk_p_tau_a_beta_1_42_derived	M2183_bin115		var_biomarker ~ bristol_type_1_7	-0.0238827	0.0805731	-0.296411	0.766917	99.19	0.81	2119859	d__Bacteria	p__Actinomycetota	c__Coriobacteriia	o__Coriobacteriales	f__Coriobacteriaceae	g__Collinsella	s__Collinsella sp900544465	no	no	none
ntk_p_tau_a_beta_1_42_derived	M2183_bin116		var_biomarker ~ var_mb	-0.105833	0.0736651	-1.43667	0.150811	96.91	0	3291226	d__Bacteria	p__Bacillota_A	c__Clostridia	o__Lachnospirales	f__Lachnospiraceae	g__Limivivens	s__Limivivens sp900543575	no	no	none
ntk_p_tau_a_beta_1_42_derived	M2183_bin116		var_biomarker ~ sex	-0.15219	0.284378	-0.53517	0.592533	96.91	0	3291226	d__Bacteria	p__Bacillota_A	c__Clostridia	o__Lachnospirales	f__Lachnospiraceae	g__Limivivens	s__Limivivens sp900543575	no	no	none
ntk_p_tau_a_beta_1_42_derived	M2183_bin116		var_biomarker ~ var_mb_by_sex	-0.0457615	0.114328	-0.400264	0.688962	96.91	0	3291226	d__Bacteria	p__Bacillota_A	c__Clostridia	o__Lachnospirales	f__Lachnospiraceae	g__Limivivens	s__Limivivens sp900543575	no	no	none
ntk_p_tau_a_beta_1_42_derived	M2183_bin116		var_biomarker ~ dx	1.49047	0.493085	3.02275	0.00250487	96.91	0	3291226	d__Bacteria	p__Bacillota_A	c__Clostridia	o__Lachnospirales	f__Lachnospiraceae	g__Limivivens	s__Limivivens sp900543575	no	no	none
ntk_p_tau_a_beta_1_42_derived	M2183_bin116		var_biomarker ~ mars_age	0.0187398	0.0118874	1.57644	0.114923	96.91	0	3291226	d__Bacteria	p__Bacillota_A	c__Clostridia	o__Lachnospirales	f__Lachnospiraceae	g__Limivivens	s__Limivivens sp900543575	no	no	none
ntk_p_tau_a_beta_1_42_derived	M2183_bin116		var_biomarker ~ apoe4	0.669989	0.180716	3.70741	0.000209391	96.91	0	3291226	d__Bacteria	p__Bacillota_A	c__Clostridia	o__Lachnospirales	f__Lachnospiraceae	g__Limivivens	s__Limivivens sp900543575	no	no	none
ntk_p_tau_a_beta_1_42_derived	M2183_bin116		var_biomarker ~ ntk_table	-0.395279	0.168146	-2.35081	0.0187328	96.91	0	3291226	d__Bacteria	p__Bacillota_A	c__Clostridia	o__Lachnospirales	f__Lachnospiraceae	g__Limivivens	s__Limivivens sp900543575	no	no	none
ntk_p_tau_a_beta_1_42_derived	M2183_bin116		var_biomarker ~ bristol_type_1_7	0.0133125	0.0881015	0.151104	0.879894	96.91	0	3291226	d__Bacteria	p__Bacillota_A	c__Clostridia	o__Lachnospirales	f__Lachnospiraceae	g__Limivivens	s__Limivivens sp900543575	no	no	none
ntk_p_tau_a_beta_1_42_derived	M2183_bin135		var_biomarker ~ var_mb	-0.10948	0.0664706	-1.64705	0.0995474	98.09	0.32	2757045	d__Bacteria	p__Bacillota_A	c__Clostridia	o__Lachnospirales	f__Lachnospiraceae	g__Blautia	s__Blautia stercoris	no	no	none
ntk_p_tau_a_beta_1_42_derived	M2183_bin135		var_biomarker ~ sex	-0.257895	0.321411	-0.802385	0.42233	98.09	0.32	2757045	d__Bacteria	p__Bacillota_A	c__Clostridia	o__Lachnospirales	f__Lachnospiraceae	g__Blautia	s__Blautia stercoris	no	no	none
ntk_p_tau_a_beta_1_42_derived	M2183_bin135		var_biomarker ~ var_mb_by_sex	0.0215762	0.130705	0.165076	0.868884	98.09	0.32	2757045	d__Bacteria	p__Bacillota_A	c__Clostridia	o__Lachnospirales	f__Lachnospiraceae	g__Blautia	s__Blautia stercoris	no	no	none
ntk_p_tau_a_beta_1_42_derived	M2183_bin135		var_biomarker ~ dx	1.49041	0.508689	2.92991	0.00339058	98.09	0.32	2757045	d__Bacteria	p__Bacillota_A	c__Clostridia	o__Lachnospirales	f__Lachnospiraceae	g__Blautia	s__Blautia stercoris	no	no	none
ntk_p_tau_a_beta_1_42_derived	M2183_bin135		var_biomarker ~ mars_age	0.0169527	0.011752	1.44254	0.149151	98.09	0.32	2757045	d__Bacteria	p__Bacillota_A	c__Clostridia	o__Lachnospirales	f__Lachnospiraceae	g__Blautia	s__Blautia stercoris	no	no	none
ntk_p_tau_a_beta_1_42_derived	M2183_bin135		var_biomarker ~ apoe4	0.625609	0.181155	3.45344	0.000553488	98.09	0.32	2757045	d__Bacteria	p__Bacillota_A	c__Clostridia	o__Lachnospirales	f__Lachnospiraceae	g__Blautia	s__Blautia stercoris	no	no	none
ntk_p_tau_a_beta_1_42_derived	M2183_bin135		var_biomarker ~ ntk_table	-0.415212	0.183626	-2.26119	0.0237477	98.09	0.32	2757045	d__Bacteria	p__Bacillota_A	c__Clostridia	o__Lachnospirales	f__Lachnospiraceae	g__Blautia	s__Blautia stercoris	no	no	none
ntk_p_tau_a_beta_1_42_derived	M2183_bin135		var_biomarker ~ bristol_type_1_7	0.00226209	0.0797091	0.0283793	0.97736	98.09	0.32	2757045	d__Bacteria	p__Bacillota_A	c__Clostridia	o__Lachnospirales	f__Lachnospiraceae	g__Blautia	s__Blautia stercoris	no	no	none
ntk_p_tau_a_beta_1_42_derived	M2183_bin16		var_biomarker ~ var_mb	-0.0163684	0.0454415	-0.360208	0.718692	99.33	0.67	2225883	d__Bacteria	p__Bacillota_A	c__Clostridia	o__Oscillospirales	f__Acutalibacteraceae	g__Ruminococcus_E	s__Ruminococcus_E bromii_B	no	no	none
ntk_p_tau_a_beta_1_42_derived	M2183_bin16		var_biomarker ~ sex	-0.269495	0.1538	-1.75224	0.0797327	99.33	0.67	2225883	d__Bacteria	p__Bacillota_A	c__Clostridia	o__Oscillospirales	f__Acutalibacteraceae	g__Ruminococcus_E	s__Ruminococcus_E bromii_B	no	no	none
ntk_p_tau_a_beta_1_42_derived	M2183_bin16		var_biomarker ~ var_mb_by_sex	0.0819405	0.0824443	0.993889	0.320277	99.33	0.67	2225883	d__Bacteria	p__Bacillota_A	c__Clostridia	o__Oscillospirales	f__Acutalibacteraceae	g__Ruminococcus_E	s__Ruminococcus_E bromii_B	no	no	none
ntk_p_tau_a_beta_1_42_derived	M2183_bin16		var_biomarker ~ dx	1.47441	0.493964	2.98485	0.00283713	99.33	0.67	2225883	d__Bacteria	p__Bacillota_A	c__Clostridia	o__Oscillospirales	f__Acutalibacteraceae	g__Ruminococcus_E	s__Ruminococcus_E bromii_B	no	no	none
ntk_p_tau_a_beta_1_42_derived	M2183_bin16		var_biomarker ~ mars_age	0.0177449	0.0125147	1.41792	0.156214	99.33	0.67	2225883	d__Bacteria	p__Bacillota_A	c__Clostridia	o__Oscillospirales	f__Acutalibacteraceae	g__Ruminococcus_E	s__Ruminococcus_E bromii_B	no	no	none
ntk_p_tau_a_beta_1_42_derived	M2183_bin16		var_biomarker ~ apoe4	0.624475	0.184321	3.38797	0.000704107	99.33	0.67	2225883	d__Bacteria	p__Bacillota_A	c__Clostridia	o__Oscillospirales	f__Acutalibacteraceae	g__Ruminococcus_E	s__Ruminococcus_E bromii_B	no	no	none
ntk_p_tau_a_beta_1_42_derived	M2183_bin16		var_biomarker ~ ntk_table	-0.414148	0.162289	-2.55192	0.0107131	99.33	0.67	2225883	d__Bacteria	p__Bacillota_A	c__Clostridia	o__Oscillospirales	f__Acutalibacteraceae	g__Ruminococcus_E	s__Ruminococcus_E bromii_B	no	no	none
ntk_p_tau_a_beta_1_42_derived	M2183_bin16		var_biomarker ~ bristol_type_1_7	-0.0114506	0.077706	-0.147357	0.88285	99.33	0.67	2225883	d__Bacteria	p__Bacillota_A	c__Clostridia	o__Oscillospirales	f__Acutalibacteraceae	g__Ruminococcus_E	s__Ruminococcus_E bromii_B	no	no	none
ntk_p_tau_a_beta_1_42_derived	M2183_bin35		var_biomarker ~ var_mb	0.00667297	0.0653997	0.102034	0.91873	93.01	0	1952314	d__Bacteria	p__Actinomycetota	c__Coriobacteriia	o__Coriobacteriales	f__Eggerthellaceae	g__Slackia_A	s__Slackia_A sp900553655	no	no	none
ntk_p_tau_a_beta_1_42_derived	M2183_bin35		var_biomarker ~ sex	-0.241759	0.181765	-1.33007	0.183496	93.01	0	1952314	d__Bacteria	p__Actinomycetota	c__Coriobacteriia	o__Coriobacteriales	f__Eggerthellaceae	g__Slackia_A	s__Slackia_A sp900553655	no	no	none
ntk_p_tau_a_beta_1_42_derived	M2183_bin35		var_biomarker ~ var_mb_by_sex	0.00831933	0.0825358	0.100797	0.919712	93.01	0	1952314	d__Bacteria	p__Actinomycetota	c__Coriobacteriia	o__Coriobacteriales	f__Eggerthellaceae	g__Slackia_A	s__Slackia_A sp900553655	no	no	none
ntk_p_tau_a_beta_1_42_derived	M2183_bin35		var_biomarker ~ dx	1.4709	0.50967	2.88598	0.00390198	93.01	0	1952314	d__Bacteria	p__Actinomycetota	c__Coriobacteriia	o__Coriobacteriales	f__Eggerthellaceae	g__Slackia_A	s__Slackia_A sp900553655	no	no	none
ntk_p_tau_a_beta_1_42_derived	M2183_bin35		var_biomarker ~ mars_age	0.0204177	0.0121012	1.68724	0.0915568	93.01	0	1952314	d__Bacteria	p__Actinomycetota	c__Coriobacteriia	o__Coriobacteriales	f__Eggerthellaceae	g__Slackia_A	s__Slackia_A sp900553655	no	no	none
ntk_p_tau_a_beta_1_42_derived	M2183_bin35		var_biomarker ~ apoe4	0.633828	0.184708	3.43151	0.000600227	93.01	0	1952314	d__Bacteria	p__Actinomycetota	c__Coriobacteriia	o__Coriobacteriales	f__Eggerthellaceae	g__Slackia_A	s__Slackia_A sp900553655	no	no	none
ntk_p_tau_a_beta_1_42_derived	M2183_bin35		var_biomarker ~ ntk_table	-0.425995	0.163929	-2.59866	0.00935888	93.01	0	1952314	d__Bacteria	p__Actinomycetota	c__Coriobacteriia	o__Coriobacteriales	f__Eggerthellaceae	g__Slackia_A	s__Slackia_A sp900553655	no	no	none
ntk_p_tau_a_beta_1_42_derived	M2183_bin35		var_biomarker ~ bristol_type_1_7	-0.00601446	0.08384	-0.0717373	0.942811	93.01	0	1952314	d__Bacteria	p__Actinomycetota	c__Coriobacteriia	o__Coriobacteriales	f__Eggerthellaceae	g__Slackia_A	s__Slackia_A sp900553655	no	no	none
ntk_p_tau_a_beta_1_42_derived	M2186_bin14		var_biomarker ~ var_mb	0.263745	0.0977178	2.69904	0.00695393	95.25	2.06	6408891	d__Bacteria	p__Bacillota_A	c__Clostridia	o__Lachnospirales	f__Lachnospiraceae	g__Hungatella	s__Hungatella effluvii	no	no	none
ntk_p_tau_a_beta_1_42_derived	M2186_bin14		var_biomarker ~ sex	0.0943945	0.196049	0.481484	0.630172	95.25	2.06	6408891	d__Bacteria	p__Bacillota_A	c__Clostridia	o__Lachnospirales	f__Lachnospiraceae	g__Hungatella	s__Hungatella effluvii	no	no	none
ntk_p_tau_a_beta_1_42_derived	M2186_bin14		var_biomarker ~ var_mb_by_sex	-0.25835	0.149541	-1.72763	0.0840553	95.25	2.06	6408891	d__Bacteria	p__Bacillota_A	c__Clostridia	o__Lachnospirales	f__Lachnospiraceae	g__Hungatella	s__Hungatella effluvii	no	no	none
ntk_p_tau_a_beta_1_42_derived	M2186_bin14		var_biomarker ~ dx	1.51653	0.523144	2.89887	0.00374512	95.25	2.06	6408891	d__Bacteria	p__Bacillota_A	c__Clostridia	o__Lachnospirales	f__Lachnospiraceae	g__Hungatella	s__Hungatella effluvii	no	no	none
ntk_p_tau_a_beta_1_42_derived	M2186_bin14		var_biomarker ~ mars_age	0.018642	0.0114198	1.63243	0.102589	95.25	2.06	6408891	d__Bacteria	p__Bacillota_A	c__Clostridia	o__Lachnospirales	f__Lachnospiraceae	g__Hungatella	s__Hungatella effluvii	no	no	none
ntk_p_tau_a_beta_1_42_derived	M2186_bin14		var_biomarker ~ apoe4	0.646212	0.177574	3.6391	0.000273589	95.25	2.06	6408891	d__Bacteria	p__Bacillota_A	c__Clostridia	o__Lachnospirales	f__Lachnospiraceae	g__Hungatella	s__Hungatella effluvii	no	no	none
ntk_p_tau_a_beta_1_42_derived	M2186_bin14		var_biomarker ~ ntk_table	-0.514715	0.167817	-3.06712	0.00216131	95.25	2.06	6408891	d__Bacteria	p__Bacillota_A	c__Clostridia	o__Lachnospirales	f__Lachnospiraceae	g__Hungatella	s__Hungatella effluvii	no	no	none
ntk_p_tau_a_beta_1_42_derived	M2186_bin14		var_biomarker ~ bristol_type_1_7	0.00474172	0.0816128	0.0581002	0.953669	95.25	2.06	6408891	d__Bacteria	p__Bacillota_A	c__Clostridia	o__Lachnospirales	f__Lachnospiraceae	g__Hungatella	s__Hungatella effluvii	no	no	none
ntk_p_tau_a_beta_1_42_derived	M2186_bin22		var_biomarker ~ var_mb	-0.0469168	0.056832	-0.825535	0.409068	91.28	1.34	1899449	d__Bacteria	p__Bacillota_A	c__Clostridia	o__Lachnospirales	f__Anaerotignaceae	g__Metalachnospira	s__Metalachnospira sp900548595	no	no	none
ntk_p_tau_a_beta_1_42_derived	M2186_bin22		var_biomarker ~ sex	-0.267354	0.161084	-1.65972	0.0969706	91.28	1.34	1899449	d__Bacteria	p__Bacillota_A	c__Clostridia	o__Lachnospirales	f__Anaerotignaceae	g__Metalachnospira	s__Metalachnospira sp900548595	no	no	none
ntk_p_tau_a_beta_1_42_derived	M2186_bin22		var_biomarker ~ var_mb_by_sex	0.0600956	0.0884443	0.679474	0.496838	91.28	1.34	1899449	d__Bacteria	p__Bacillota_A	c__Clostridia	o__Lachnospirales	f__Anaerotignaceae	g__Metalachnospira	s__Metalachnospira sp900548595	no	no	none
ntk_p_tau_a_beta_1_42_derived	M2186_bin22		var_biomarker ~ dx	1.44719	0.517764	2.79508	0.0051887	91.28	1.34	1899449	d__Bacteria	p__Bacillota_A	c__Clostridia	o__Lachnospirales	f__Anaerotignaceae	g__Metalachnospira	s__Metalachnospira sp900548595	no	no	none
ntk_p_tau_a_beta_1_42_derived	M2186_bin22		var_biomarker ~ mars_age	0.0210106	0.0121274	1.7325	0.0831849	91.28	1.34	1899449	d__Bacteria	p__Bacillota_A	c__Clostridia	o__Lachnospirales	f__Anaerotignaceae	g__Metalachnospira	s__Metalachnospira sp900548595	no	no	none
ntk_p_tau_a_beta_1_42_derived	M2186_bin22		var_biomarker ~ apoe4	0.642625	0.182	3.5309	0.000414148	91.28	1.34	1899449	d__Bacteria	p__Bacillota_A	c__Clostridia	o__Lachnospirales	f__Anaerotignaceae	g__Metalachnospira	s__Metalachnospira sp900548595	no	no	none
ntk_p_tau_a_beta_1_42_derived	M2186_bin22		var_biomarker ~ ntk_table	-0.426571	0.164507	-2.59303	0.00951349	91.28	1.34	1899449	d__Bacteria	p__Bacillota_A	c__Clostridia	o__Lachnospirales	f__Anaerotignaceae	g__Metalachnospira	s__Metalachnospira sp900548595	no	no	none
ntk_p_tau_a_beta_1_42_derived	M2186_bin22		var_biomarker ~ bristol_type_1_7	-0.00937814	0.0819788	-0.114397	0.908923	91.28	1.34	1899449	d__Bacteria	p__Bacillota_A	c__Clostridia	o__Lachnospirales	f__Anaerotignaceae	g__Metalachnospira	s__Metalachnospira sp900548595	no	no	none
ntk_p_tau_a_beta_1_42_derived	M2186_bin44		var_biomarker ~ var_mb	0.086947	0.14507	0.599344	0.548943	96.2	0	2834801	d__Bacteria	p__Bacillota_A	c__Clostridia	o__Lachnospirales	f__Lachnospiraceae	g__Clostridium_Q	s__Clostridium_Q sp018377235	no	yes	butyrate
ntk_p_tau_a_beta_1_42_derived	M2186_bin44		var_biomarker ~ sex	-0.569109	0.326623	-1.7424	0.0814382	96.2	0	2834801	d__Bacteria	p__Bacillota_A	c__Clostridia	o__Lachnospirales	f__Lachnospiraceae	g__Clostridium_Q	s__Clostridium_Q sp018377235	no	yes	butyrate
ntk_p_tau_a_beta_1_42_derived	M2186_bin44		var_biomarker ~ var_mb_by_sex	-0.229679	0.203574	-1.12824	0.25922	96.2	0	2834801	d__Bacteria	p__Bacillota_A	c__Clostridia	o__Lachnospirales	f__Lachnospiraceae	g__Clostridium_Q	s__Clostridium_Q sp018377235	no	yes	butyrate
ntk_p_tau_a_beta_1_42_derived	M2186_bin44		var_biomarker ~ dx	1.43852	0.522086	2.75534	0.00586308	96.2	0	2834801	d__Bacteria	p__Bacillota_A	c__Clostridia	o__Lachnospirales	f__Lachnospiraceae	g__Clostridium_Q	s__Clostridium_Q sp018377235	no	yes	butyrate
ntk_p_tau_a_beta_1_42_derived	M2186_bin44		var_biomarker ~ mars_age	0.0215353	0.0116482	1.84881	0.0644853	96.2	0	2834801	d__Bacteria	p__Bacillota_A	c__Clostridia	o__Lachnospirales	f__Lachnospiraceae	g__Clostridium_Q	s__Clostridium_Q sp018377235	no	yes	butyrate
ntk_p_tau_a_beta_1_42_derived	M2186_bin44		var_biomarker ~ apoe4	0.634175	0.183887	3.44873	0.000563237	96.2	0	2834801	d__Bacteria	p__Bacillota_A	c__Clostridia	o__Lachnospirales	f__Lachnospiraceae	g__Clostridium_Q	s__Clostridium_Q sp018377235	no	yes	butyrate
ntk_p_tau_a_beta_1_42_derived	M2186_bin44		var_biomarker ~ ntk_table	-0.445063	0.159528	-2.78987	0.00527287	96.2	0	2834801	d__Bacteria	p__Bacillota_A	c__Clostridia	o__Lachnospirales	f__Lachnospiraceae	g__Clostridium_Q	s__Clostridium_Q sp018377235	no	yes	butyrate
ntk_p_tau_a_beta_1_42_derived	M2186_bin44		var_biomarker ~ bristol_type_1_7	-0.0170644	0.0820781	-0.207904	0.835304	96.2	0	2834801	d__Bacteria	p__Bacillota_A	c__Clostridia	o__Lachnospirales	f__Lachnospiraceae	g__Clostridium_Q	s__Clostridium_Q sp018377235	no	yes	butyrate
ntk_p_tau_a_beta_1_42_derived	M2186_bin45		var_biomarker ~ var_mb	0.201099	0.0940754	2.13764	0.0325462	98.66	0	2754871	d__Bacteria	p__Bacillota_A	c__Clostridia	o__Oscillospirales	f__Oscillospiraceae	g__Dysosmobacter	s__Dysosmobacter welbionis	no	no	none
ntk_p_tau_a_beta_1_42_derived	M2186_bin45		var_biomarker ~ sex	0.47169	0.408389	1.155	0.24809	98.66	0	2754871	d__Bacteria	p__Bacillota_A	c__Clostridia	o__Oscillospirales	f__Oscillospiraceae	g__Dysosmobacter	s__Dysosmobacter welbionis	no	no	none
ntk_p_tau_a_beta_1_42_derived	M2186_bin45		var_biomarker ~ var_mb_by_sex	-0.247995	0.139762	-1.7744	0.0759962	98.66	0	2754871	d__Bacteria	p__Bacillota_A	c__Clostridia	o__Oscillospirales	f__Oscillospiraceae	g__Dysosmobacter	s__Dysosmobacter welbionis	no	no	none
ntk_p_tau_a_beta_1_42_derived	M2186_bin45		var_biomarker ~ dx	1.54577	0.519822	2.97366	0.0029427	98.66	0	2754871	d__Bacteria	p__Bacillota_A	c__Clostridia	o__Oscillospirales	f__Oscillospiraceae	g__Dysosmobacter	s__Dysosmobacter welbionis	no	no	none
ntk_p_tau_a_beta_1_42_derived	M2186_bin45		var_biomarker ~ mars_age	0.0189594	0.0120837	1.56901	0.116646	98.66	0	2754871	d__Bacteria	p__Bacillota_A	c__Clostridia	o__Oscillospirales	f__Oscillospiraceae	g__Dysosmobacter	s__Dysosmobacter welbionis	no	no	none
ntk_p_tau_a_beta_1_42_derived	M2186_bin45		var_biomarker ~ apoe4	0.607208	0.175597	3.45797	0.000544269	98.66	0	2754871	d__Bacteria	p__Bacillota_A	c__Clostridia	o__Oscillospirales	f__Oscillospiraceae	g__Dysosmobacter	s__Dysosmobacter welbionis	no	no	none
ntk_p_tau_a_beta_1_42_derived	M2186_bin45		var_biomarker ~ ntk_table	-0.47677	0.164237	-2.90294	0.00369673	98.66	0	2754871	d__Bacteria	p__Bacillota_A	c__Clostridia	o__Oscillospirales	f__Oscillospiraceae	g__Dysosmobacter	s__Dysosmobacter welbionis	no	no	none
ntk_p_tau_a_beta_1_42_derived	M2186_bin45		var_biomarker ~ bristol_type_1_7	0.00840533	0.0796771	0.105492	0.915985	98.66	0	2754871	d__Bacteria	p__Bacillota_A	c__Clostridia	o__Oscillospirales	f__Oscillospiraceae	g__Dysosmobacter	s__Dysosmobacter welbionis	no	no	none
ntk_p_tau_a_beta_1_42_derived	M2186_bin50		var_biomarker ~ var_mb	0.117933	0.134959	0.873845	0.382203	94.79	2.09	2452781	d__Bacteria	p__Bacillota_A	c__Clostridia	o__Lachnospirales	f__Lachnospiraceae	g__Dorea	s__Dorea formicigenerans	no	no	none
ntk_p_tau_a_beta_1_42_derived	M2186_bin50		var_biomarker ~ sex	0.752883	0.567765	1.32605	0.184824	94.79	2.09	2452781	d__Bacteria	p__Bacillota_A	c__Clostridia	o__Lachnospirales	f__Lachnospiraceae	g__Dorea	s__Dorea formicigenerans	no	no	none
ntk_p_tau_a_beta_1_42_derived	M2186_bin50		var_biomarker ~ var_mb_by_sex	-0.37291	0.201973	-1.84633	0.0648441	94.79	2.09	2452781	d__Bacteria	p__Bacillota_A	c__Clostridia	o__Lachnospirales	f__Lachnospiraceae	g__Dorea	s__Dorea formicigenerans	no	no	none
ntk_p_tau_a_beta_1_42_derived	M2186_bin50		var_biomarker ~ dx	1.50437	0.507374	2.96501	0.00302674	94.79	2.09	2452781	d__Bacteria	p__Bacillota_A	c__Clostridia	o__Lachnospirales	f__Lachnospiraceae	g__Dorea	s__Dorea formicigenerans	no	no	none
ntk_p_tau_a_beta_1_42_derived	M2186_bin50		var_biomarker ~ mars_age	0.0152041	0.0123498	1.23112	0.218278	94.79	2.09	2452781	d__Bacteria	p__Bacillota_A	c__Clostridia	o__Lachnospirales	f__Lachnospiraceae	g__Dorea	s__Dorea formicigenerans	no	no	none
ntk_p_tau_a_beta_1_42_derived	M2186_bin50		var_biomarker ~ apoe4	0.645142	0.182767	3.52986	0.000415775	94.79	2.09	2452781	d__Bacteria	p__Bacillota_A	c__Clostridia	o__Lachnospirales	f__Lachnospiraceae	g__Dorea	s__Dorea formicigenerans	no	no	none
ntk_p_tau_a_beta_1_42_derived	M2186_bin50		var_biomarker ~ ntk_table	-0.410485	0.165679	-2.47759	0.0132271	94.79	2.09	2452781	d__Bacteria	p__Bacillota_A	c__Clostridia	o__Lachnospirales	f__Lachnospiraceae	g__Dorea	s__Dorea formicigenerans	no	no	none
ntk_p_tau_a_beta_1_42_derived	M2186_bin50		var_biomarker ~ bristol_type_1_7	-0.00388925	0.0832584	-0.046713	0.962742	94.79	2.09	2452781	d__Bacteria	p__Bacillota_A	c__Clostridia	o__Lachnospirales	f__Lachnospiraceae	g__Dorea	s__Dorea formicigenerans	no	no	none
ntk_p_tau_a_beta_1_42_derived	M2186_bin60		var_biomarker ~ var_mb	0.0421337	0.0548717	0.767858	0.442572	96.89	0.19	2062053	d__Bacteria	p__Actinomycetota	c__Actinomycetia	o__Actinomycetales	f__Bifidobacteriaceae	g__Bifidobacterium	s__Bifidobacterium pullorum_B	no	no	none
ntk_p_tau_a_beta_1_42_derived	M2186_bin60		var_biomarker ~ sex	-0.530747	0.227311	-2.33489	0.0195493	96.89	0.19	2062053	d__Bacteria	p__Actinomycetota	c__Actinomycetia	o__Actinomycetales	f__Bifidobacteriaceae	g__Bifidobacterium	s__Bifidobacterium pullorum_B	no	no	none
ntk_p_tau_a_beta_1_42_derived	M2186_bin60		var_biomarker ~ var_mb_by_sex	-0.123747	0.0942052	-1.31359	0.188984	96.89	0.19	2062053	d__Bacteria	p__Actinomycetota	c__Actinomycetia	o__Actinomycetales	f__Bifidobacteriaceae	g__Bifidobacterium	s__Bifidobacterium pullorum_B	no	no	none
ntk_p_tau_a_beta_1_42_derived	M2186_bin60		var_biomarker ~ dx	1.40967	0.498192	2.82958	0.00466093	96.89	0.19	2062053	d__Bacteria	p__Actinomycetota	c__Actinomycetia	o__Actinomycetales	f__Bifidobacteriaceae	g__Bifidobacterium	s__Bifidobacterium pullorum_B	no	no	none
ntk_p_tau_a_beta_1_42_derived	M2186_bin60		var_biomarker ~ mars_age	0.0199101	0.0117653	1.69226	0.0905955	96.89	0.19	2062053	d__Bacteria	p__Actinomycetota	c__Actinomycetia	o__Actinomycetales	f__Bifidobacteriaceae	g__Bifidobacterium	s__Bifidobacterium pullorum_B	no	no	none
ntk_p_tau_a_beta_1_42_derived	M2186_bin60		var_biomarker ~ apoe4	0.621255	0.181329	3.42613	0.00061225	96.89	0.19	2062053	d__Bacteria	p__Actinomycetota	c__Actinomycetia	o__Actinomycetales	f__Bifidobacteriaceae	g__Bifidobacterium	s__Bifidobacterium pullorum_B	no	no	none
ntk_p_tau_a_beta_1_42_derived	M2186_bin60		var_biomarker ~ ntk_table	-0.429379	0.164981	-2.6026	0.00925187	96.89	0.19	2062053	d__Bacteria	p__Actinomycetota	c__Actinomycetia	o__Actinomycetales	f__Bifidobacteriaceae	g__Bifidobacterium	s__Bifidobacterium pullorum_B	no	no	none
ntk_p_tau_a_beta_1_42_derived	M2186_bin60		var_biomarker ~ bristol_type_1_7	0.00238607	0.0869987	0.0274264	0.97812	96.89	0.19	2062053	d__Bacteria	p__Actinomycetota	c__Actinomycetia	o__Actinomycetales	f__Bifidobacteriaceae	g__Bifidobacterium	s__Bifidobacterium pullorum_B	no	no	none
ntk_p_tau_a_beta_1_42_derived	M2186_bin63		var_biomarker ~ var_mb	0.0511994	0.0387262	1.32208	0.18614	98.8	0	2183510	d__Bacteria	p__Bacillota_C	c__Negativicutes	o__Acidaminococcales	f__Acidaminococcaceae	g__Acidaminococcus	s__Acidaminococcus intestini	no	no	none
ntk_p_tau_a_beta_1_42_derived	M2186_bin63		var_biomarker ~ sex	-0.281543	0.449324	-0.626593	0.530926	98.8	0	2183510	d__Bacteria	p__Bacillota_C	c__Negativicutes	o__Acidaminococcales	f__Acidaminococcaceae	g__Acidaminococcus	s__Acidaminococcus intestini	no	no	none
ntk_p_tau_a_beta_1_42_derived	M2186_bin63		var_biomarker ~ var_mb_by_sex	-0.0116186	0.0992676	-0.117043	0.906826	98.8	0	2183510	d__Bacteria	p__Bacillota_C	c__Negativicutes	o__Acidaminococcales	f__Acidaminococcaceae	g__Acidaminococcus	s__Acidaminococcus intestini	no	no	none
ntk_p_tau_a_beta_1_42_derived	M2186_bin63		var_biomarker ~ dx	1.50807	0.513738	2.93548	0.00333036	98.8	0	2183510	d__Bacteria	p__Bacillota_C	c__Negativicutes	o__Acidaminococcales	f__Acidaminococcaceae	g__Acidaminococcus	s__Acidaminococcus intestini	no	no	none
ntk_p_tau_a_beta_1_42_derived	M2186_bin63		var_biomarker ~ mars_age	0.0194963	0.012166	1.60252	0.10904	98.8	0	2183510	d__Bacteria	p__Bacillota_C	c__Negativicutes	o__Acidaminococcales	f__Acidaminococcaceae	g__Acidaminococcus	s__Acidaminococcus intestini	no	no	none
ntk_p_tau_a_beta_1_42_derived	M2186_bin63		var_biomarker ~ apoe4	0.635598	0.179223	3.54642	0.000390508	98.8	0	2183510	d__Bacteria	p__Bacillota_C	c__Negativicutes	o__Acidaminococcales	f__Acidaminococcaceae	g__Acidaminococcus	s__Acidaminococcus intestini	no	no	none
ntk_p_tau_a_beta_1_42_derived	M2186_bin63		var_biomarker ~ ntk_table	-0.388746	0.181473	-2.14217	0.0321796	98.8	0	2183510	d__Bacteria	p__Bacillota_C	c__Negativicutes	o__Acidaminococcales	f__Acidaminococcaceae	g__Acidaminococcus	s__Acidaminococcus intestini	no	no	none
ntk_p_tau_a_beta_1_42_derived	M2186_bin63		var_biomarker ~ bristol_type_1_7	-0.00963668	0.0820314	-0.117475	0.906483	98.8	0	2183510	d__Bacteria	p__Bacillota_C	c__Negativicutes	o__Acidaminococcales	f__Acidaminococcaceae	g__Acidaminococcus	s__Acidaminococcus intestini	no	no	none
ntk_p_tau_a_beta_1_42_derived	M2186_bin86		var_biomarker ~ var_mb	0.00404676	0.0661264	0.0611974	0.951202	96.37	0.81	2177507	d__Bacteria	p__Actinomycetota	c__Coriobacteriia	o__Coriobacteriales	f__Eggerthellaceae	g__Slackia_A	s__Slackia_A sp900553775	no	no	none
ntk_p_tau_a_beta_1_42_derived	M2186_bin86		var_biomarker ~ sex	-0.410595	0.205585	-1.9972	0.045803	96.37	0.81	2177507	d__Bacteria	p__Actinomycetota	c__Coriobacteriia	o__Coriobacteriales	f__Eggerthellaceae	g__Slackia_A	s__Slackia_A sp900553775	no	no	none
ntk_p_tau_a_beta_1_42_derived	M2186_bin86		var_biomarker ~ var_mb_by_sex	-0.11049	0.145516	-0.759297	0.447675	96.37	0.81	2177507	d__Bacteria	p__Actinomycetota	c__Coriobacteriia	o__Coriobacteriales	f__Eggerthellaceae	g__Slackia_A	s__Slackia_A sp900553775	no	no	none
ntk_p_tau_a_beta_1_42_derived	M2186_bin86		var_biomarker ~ dx	1.43349	0.501592	2.85789	0.00426471	96.37	0.81	2177507	d__Bacteria	p__Actinomycetota	c__Coriobacteriia	o__Coriobacteriales	f__Eggerthellaceae	g__Slackia_A	s__Slackia_A sp900553775	no	no	none
ntk_p_tau_a_beta_1_42_derived	M2186_bin86		var_biomarker ~ mars_age	0.018229	0.0121665	1.49829	0.134059	96.37	0.81	2177507	d__Bacteria	p__Actinomycetota	c__Coriobacteriia	o__Coriobacteriales	f__Eggerthellaceae	g__Slackia_A	s__Slackia_A sp900553775	no	no	none
ntk_p_tau_a_beta_1_42_derived	M2186_bin86		var_biomarker ~ apoe4	0.628887	0.184957	3.40019	0.000673399	96.37	0.81	2177507	d__Bacteria	p__Actinomycetota	c__Coriobacteriia	o__Coriobacteriales	f__Eggerthellaceae	g__Slackia_A	s__Slackia_A sp900553775	no	no	none
ntk_p_tau_a_beta_1_42_derived	M2186_bin86		var_biomarker ~ ntk_table	-0.459503	0.172585	-2.66247	0.0077569	96.37	0.81	2177507	d__Bacteria	p__Actinomycetota	c__Coriobacteriia	o__Coriobacteriales	f__Eggerthellaceae	g__Slackia_A	s__Slackia_A sp900553775	no	no	none
ntk_p_tau_a_beta_1_42_derived	M2186_bin86		var_biomarker ~ bristol_type_1_7	-0.00844316	0.0815133	-0.10358	0.917503	96.37	0.81	2177507	d__Bacteria	p__Actinomycetota	c__Coriobacteriia	o__Coriobacteriales	f__Eggerthellaceae	g__Slackia_A	s__Slackia_A sp900553775	no	no	none
ntk_p_tau_a_beta_1_42_derived	M2203_bin131		var_biomarker ~ var_mb	0.246472	0.0818926	3.0097	0.00261509	97.3	0	3279777	d__Bacteria	p__Bacillota_A	c__Clostridia	o__Oscillospirales	f__Ruminococcaceae	g__Ruthenibacterium	s__Ruthenibacterium lactatiformans	no	no	none
ntk_p_tau_a_beta_1_42_derived	M2203_bin131		var_biomarker ~ sex	0.208794	0.247139	0.844843	0.398199	97.3	0	3279777	d__Bacteria	p__Bacillota_A	c__Clostridia	o__Oscillospirales	f__Ruminococcaceae	g__Ruthenibacterium	s__Ruthenibacterium lactatiformans	no	no	none
ntk_p_tau_a_beta_1_42_derived	M2203_bin131		var_biomarker ~ var_mb_by_sex	-0.205239	0.126935	-1.61689	0.105903	97.3	0	3279777	d__Bacteria	p__Bacillota_A	c__Clostridia	o__Oscillospirales	f__Ruminococcaceae	g__Ruthenibacterium	s__Ruthenibacterium lactatiformans	no	no	none
ntk_p_tau_a_beta_1_42_derived	M2203_bin131		var_biomarker ~ dx	1.42297	0.521467	2.72878	0.00635682	97.3	0	3279777	d__Bacteria	p__Bacillota_A	c__Clostridia	o__Oscillospirales	f__Ruminococcaceae	g__Ruthenibacterium	s__Ruthenibacterium lactatiformans	no	no	none
ntk_p_tau_a_beta_1_42_derived	M2203_bin131		var_biomarker ~ mars_age	0.0173843	0.0122581	1.41819	0.156135	97.3	0	3279777	d__Bacteria	p__Bacillota_A	c__Clostridia	o__Oscillospirales	f__Ruminococcaceae	g__Ruthenibacterium	s__Ruthenibacterium lactatiformans	no	no	none
ntk_p_tau_a_beta_1_42_derived	M2203_bin131		var_biomarker ~ apoe4	0.675463	0.185221	3.64679	0.000265537	97.3	0	3279777	d__Bacteria	p__Bacillota_A	c__Clostridia	o__Oscillospirales	f__Ruminococcaceae	g__Ruthenibacterium	s__Ruthenibacterium lactatiformans	no	no	none
ntk_p_tau_a_beta_1_42_derived	M2203_bin131		var_biomarker ~ ntk_table	-0.510558	0.161247	-3.16631	0.00154387	97.3	0	3279777	d__Bacteria	p__Bacillota_A	c__Clostridia	o__Oscillospirales	f__Ruminococcaceae	g__Ruthenibacterium	s__Ruthenibacterium lactatiformans	no	no	none
ntk_p_tau_a_beta_1_42_derived	M2203_bin131		var_biomarker ~ bristol_type_1_7	0.0657276	0.0949841	0.691986	0.488946	97.3	0	3279777	d__Bacteria	p__Bacillota_A	c__Clostridia	o__Oscillospirales	f__Ruminococcaceae	g__Ruthenibacterium	s__Ruthenibacterium lactatiformans	no	no	none
ntk_p_tau_a_beta_1_42_derived	M2203_bin135		var_biomarker ~ var_mb	-0.11558	0.0538922	-2.14464	0.0319814	97.58	0	2187794	d__Bacteria	p__Actinomycetota	c__Coriobacteriia	o__Coriobacteriales	f__Coriobacteriaceae	g__Collinsella	s__	no	no	none
ntk_p_tau_a_beta_1_42_derived	M2203_bin135		var_biomarker ~ sex	0.0574084	0.175146	0.327775	0.743082	97.58	0	2187794	d__Bacteria	p__Actinomycetota	c__Coriobacteriia	o__Coriobacteriales	f__Coriobacteriaceae	g__Collinsella	s__	no	no	none
ntk_p_tau_a_beta_1_42_derived	M2203_bin135		var_biomarker ~ var_mb_by_sex	0.139668	0.0660642	2.11412	0.0345049	97.58	0	2187794	d__Bacteria	p__Actinomycetota	c__Coriobacteriia	o__Coriobacteriales	f__Coriobacteriaceae	g__Collinsella	s__	no	no	none
ntk_p_tau_a_beta_1_42_derived	M2203_bin135		var_biomarker ~ dx	1.4632	0.502984	2.90905	0.00362532	97.58	0	2187794	d__Bacteria	p__Actinomycetota	c__Coriobacteriia	o__Coriobacteriales	f__Coriobacteriaceae	g__Collinsella	s__	no	no	none
ntk_p_tau_a_beta_1_42_derived	M2203_bin135		var_biomarker ~ mars_age	0.0215066	0.0116933	1.83922	0.0658824	97.58	0	2187794	d__Bacteria	p__Actinomycetota	c__Coriobacteriia	o__Coriobacteriales	f__Coriobacteriaceae	g__Collinsella	s__	no	no	none
ntk_p_tau_a_beta_1_42_derived	M2203_bin135		var_biomarker ~ apoe4	0.668749	0.182513	3.66412	0.000248195	97.58	0	2187794	d__Bacteria	p__Actinomycetota	c__Coriobacteriia	o__Coriobacteriales	f__Coriobacteriaceae	g__Collinsella	s__	no	no	none
ntk_p_tau_a_beta_1_42_derived	M2203_bin135		var_biomarker ~ ntk_table	-0.451264	0.162347	-2.77963	0.00544204	97.58	0	2187794	d__Bacteria	p__Actinomycetota	c__Coriobacteriia	o__Coriobacteriales	f__Coriobacteriaceae	g__Collinsella	s__	no	no	none
ntk_p_tau_a_beta_1_42_derived	M2203_bin135		var_biomarker ~ bristol_type_1_7	-0.0135407	0.0812167	-0.166724	0.867588	97.58	0	2187794	d__Bacteria	p__Actinomycetota	c__Coriobacteriia	o__Coriobacteriales	f__Coriobacteriaceae	g__Collinsella	s__	no	no	none
ntk_p_tau_a_beta_1_42_derived	M2203_bin145		var_biomarker ~ var_mb	0.142076	0.0858262	1.65539	0.0978454	95.05	0.67	2384913	d__Bacteria	p__Bacillota_A	c__Clostridia	o__Oscillospirales	f__Ruminococcaceae	g__Negativibacillus	s__Negativibacillus faecipullorum	no	no	none
ntk_p_tau_a_beta_1_42_derived	M2203_bin145		var_biomarker ~ sex	-0.379637	0.164176	-2.31238	0.0207565	95.05	0.67	2384913	d__Bacteria	p__Bacillota_A	c__Clostridia	o__Oscillospirales	f__Ruminococcaceae	g__Negativibacillus	s__Negativibacillus faecipullorum	no	no	none
ntk_p_tau_a_beta_1_42_derived	M2203_bin145		var_biomarker ~ var_mb_by_sex	-0.158986	0.10448	-1.52169	0.128086	95.05	0.67	2384913	d__Bacteria	p__Bacillota_A	c__Clostridia	o__Oscillospirales	f__Ruminococcaceae	g__Negativibacillus	s__Negativibacillus faecipullorum	no	no	none
ntk_p_tau_a_beta_1_42_derived	M2203_bin145		var_biomarker ~ dx	1.44057	0.50831	2.83404	0.00459636	95.05	0.67	2384913	d__Bacteria	p__Bacillota_A	c__Clostridia	o__Oscillospirales	f__Ruminococcaceae	g__Negativibacillus	s__Negativibacillus faecipullorum	no	no	none
ntk_p_tau_a_beta_1_42_derived	M2203_bin145		var_biomarker ~ mars_age	0.0209181	0.0122246	1.71115	0.087054	95.05	0.67	2384913	d__Bacteria	p__Bacillota_A	c__Clostridia	o__Oscillospirales	f__Ruminococcaceae	g__Negativibacillus	s__Negativibacillus faecipullorum	no	no	none
ntk_p_tau_a_beta_1_42_derived	M2203_bin145		var_biomarker ~ apoe4	0.645127	0.181487	3.55467	0.000378453	95.05	0.67	2384913	d__Bacteria	p__Bacillota_A	c__Clostridia	o__Oscillospirales	f__Ruminococcaceae	g__Negativibacillus	s__Negativibacillus faecipullorum	no	no	none
ntk_p_tau_a_beta_1_42_derived	M2203_bin145		var_biomarker ~ ntk_table	-0.42865	0.166325	-2.57718	0.00996102	95.05	0.67	2384913	d__Bacteria	p__Bacillota_A	c__Clostridia	o__Oscillospirales	f__Ruminococcaceae	g__Negativibacillus	s__Negativibacillus faecipullorum	no	no	none
ntk_p_tau_a_beta_1_42_derived	M2203_bin145		var_biomarker ~ bristol_type_1_7	0.00532543	0.0834152	0.0638425	0.949096	95.05	0.67	2384913	d__Bacteria	p__Bacillota_A	c__Clostridia	o__Oscillospirales	f__Ruminococcaceae	g__Negativibacillus	s__Negativibacillus faecipullorum	no	no	none
ntk_p_tau_a_beta_1_42_derived	M2203_bin16		var_biomarker ~ var_mb	0.151361	0.142802	1.05994	0.289174	91.82	1.13	1667924	d__Bacteria	p__Actinomycetota	c__Actinomycetia	o__Actinomycetales	f__Actinomycetaceae	g__Pauljensenia	s__Pauljensenia turicensis	no	no	none
ntk_p_tau_a_beta_1_42_derived	M2203_bin16		var_biomarker ~ sex	-0.677172	0.286568	-2.36304	0.0181255	91.82	1.13	1667924	d__Bacteria	p__Actinomycetota	c__Actinomycetia	o__Actinomycetales	f__Actinomycetaceae	g__Pauljensenia	s__Pauljensenia turicensis	no	no	none
ntk_p_tau_a_beta_1_42_derived	M2203_bin16		var_biomarker ~ var_mb_by_sex	-0.483558	0.307854	-1.57074	0.116243	91.82	1.13	1667924	d__Bacteria	p__Actinomycetota	c__Actinomycetia	o__Actinomycetales	f__Actinomycetaceae	g__Pauljensenia	s__Pauljensenia turicensis	no	no	none
ntk_p_tau_a_beta_1_42_derived	M2203_bin16		var_biomarker ~ dx	1.41703	0.513424	2.75997	0.00578074	91.82	1.13	1667924	d__Bacteria	p__Actinomycetota	c__Actinomycetia	o__Actinomycetales	f__Actinomycetaceae	g__Pauljensenia	s__Pauljensenia turicensis	no	no	none
ntk_p_tau_a_beta_1_42_derived	M2203_bin16		var_biomarker ~ mars_age	0.0167697	0.0118908	1.41031	0.158448	91.82	1.13	1667924	d__Bacteria	p__Actinomycetota	c__Actinomycetia	o__Actinomycetales	f__Actinomycetaceae	g__Pauljensenia	s__Pauljensenia turicensis	no	no	none
ntk_p_tau_a_beta_1_42_derived	M2203_bin16		var_biomarker ~ apoe4	0.669354	0.190621	3.51144	0.000445689	91.82	1.13	1667924	d__Bacteria	p__Actinomycetota	c__Actinomycetia	o__Actinomycetales	f__Actinomycetaceae	g__Pauljensenia	s__Pauljensenia turicensis	no	no	none
ntk_p_tau_a_beta_1_42_derived	M2203_bin16		var_biomarker ~ ntk_table	-0.4463	0.164702	-2.70974	0.00673358	91.82	1.13	1667924	d__Bacteria	p__Actinomycetota	c__Actinomycetia	o__Actinomycetales	f__Actinomycetaceae	g__Pauljensenia	s__Pauljensenia turicensis	no	no	none
ntk_p_tau_a_beta_1_42_derived	M2203_bin16		var_biomarker ~ bristol_type_1_7	-0.0178048	0.081718	-0.21788	0.827522	91.82	1.13	1667924	d__Bacteria	p__Actinomycetota	c__Actinomycetia	o__Actinomycetales	f__Actinomycetaceae	g__Pauljensenia	s__Pauljensenia turicensis	no	no	none
ntk_p_tau_a_beta_1_42_derived	M2203_bin45		var_biomarker ~ var_mb	-0.0231687	0.0349409	-0.663082	0.507278	93.82	1.69	1301571	d__Bacteria	p__Bacillota	c__Bacilli	o__RF39	f__UBA660	g__Onthousia	s__Onthousia sp000438295	no	no	none
ntk_p_tau_a_beta_1_42_derived	M2203_bin45		var_biomarker ~ sex	-0.19421	0.217733	-0.891966	0.372411	93.82	1.69	1301571	d__Bacteria	p__Bacillota	c__Bacilli	o__RF39	f__UBA660	g__Onthousia	s__Onthousia sp000438295	no	no	none
ntk_p_tau_a_beta_1_42_derived	M2203_bin45		var_biomarker ~ var_mb_by_sex	0.0277382	0.0617356	0.449306	0.653211	93.82	1.69	1301571	d__Bacteria	p__Bacillota	c__Bacilli	o__RF39	f__UBA660	g__Onthousia	s__Onthousia sp000438295	no	no	none
ntk_p_tau_a_beta_1_42_derived	M2203_bin45		var_biomarker ~ dx	1.47081	0.501543	2.93257	0.00336168	93.82	1.69	1301571	d__Bacteria	p__Bacillota	c__Bacilli	o__RF39	f__UBA660	g__Onthousia	s__Onthousia sp000438295	no	no	none
ntk_p_tau_a_beta_1_42_derived	M2203_bin45		var_biomarker ~ mars_age	0.0192697	0.0119947	1.60652	0.10816	93.82	1.69	1301571	d__Bacteria	p__Bacillota	c__Bacilli	o__RF39	f__UBA660	g__Onthousia	s__Onthousia sp000438295	no	no	none
ntk_p_tau_a_beta_1_42_derived	M2203_bin45		var_biomarker ~ apoe4	0.615338	0.185071	3.32487	0.000884583	93.82	1.69	1301571	d__Bacteria	p__Bacillota	c__Bacilli	o__RF39	f__UBA660	g__Onthousia	s__Onthousia sp000438295	no	no	none
ntk_p_tau_a_beta_1_42_derived	M2203_bin45		var_biomarker ~ ntk_table	-0.435985	0.166991	-2.61082	0.00903249	93.82	1.69	1301571	d__Bacteria	p__Bacillota	c__Bacilli	o__RF39	f__UBA660	g__Onthousia	s__Onthousia sp000438295	no	no	none
ntk_p_tau_a_beta_1_42_derived	M2203_bin45		var_biomarker ~ bristol_type_1_7	-0.011018	0.0852005	-0.129318	0.897106	93.82	1.69	1301571	d__Bacteria	p__Bacillota	c__Bacilli	o__RF39	f__UBA660	g__Onthousia	s__Onthousia sp000438295	no	no	none
ntk_p_tau_a_beta_1_42_derived	M2205_bin28		var_biomarker ~ var_mb	0.146601	0.101279	1.44749	0.147759	90.6	1.34	1723300	d__Bacteria	p__Bacillota_A	c__Clostridia	o__Oscillospirales	f__Oscillospiraceae	g__Vescimonas	s__Vescimonas fastidiosa	no	no	none
ntk_p_tau_a_beta_1_42_derived	M2205_bin28		var_biomarker ~ sex	-0.526191	0.199109	-2.64273	0.0082241	90.6	1.34	1723300	d__Bacteria	p__Bacillota_A	c__Clostridia	o__Oscillospirales	f__Oscillospiraceae	g__Vescimonas	s__Vescimonas fastidiosa	no	no	none
ntk_p_tau_a_beta_1_42_derived	M2205_bin28		var_biomarker ~ var_mb_by_sex	-0.248698	0.115239	-2.1581	0.0309198	90.6	1.34	1723300	d__Bacteria	p__Bacillota_A	c__Clostridia	o__Oscillospirales	f__Oscillospiraceae	g__Vescimonas	s__Vescimonas fastidiosa	no	no	none
ntk_p_tau_a_beta_1_42_derived	M2205_bin28		var_biomarker ~ dx	1.37085	0.516561	2.6538	0.00795908	90.6	1.34	1723300	d__Bacteria	p__Bacillota_A	c__Clostridia	o__Oscillospirales	f__Oscillospiraceae	g__Vescimonas	s__Vescimonas fastidiosa	no	no	none
ntk_p_tau_a_beta_1_42_derived	M2205_bin28		var_biomarker ~ mars_age	0.0227987	0.0116945	1.94953	0.0512326	90.6	1.34	1723300	d__Bacteria	p__Bacillota_A	c__Clostridia	o__Oscillospirales	f__Oscillospiraceae	g__Vescimonas	s__Vescimonas fastidiosa	no	no	none
ntk_p_tau_a_beta_1_42_derived	M2205_bin28		var_biomarker ~ apoe4	0.664704	0.187362	3.5477	0.000388609	90.6	1.34	1723300	d__Bacteria	p__Bacillota_A	c__Clostridia	o__Oscillospirales	f__Oscillospiraceae	g__Vescimonas	s__Vescimonas fastidiosa	no	no	none
ntk_p_tau_a_beta_1_42_derived	M2205_bin28		var_biomarker ~ ntk_table	-0.381292	0.179809	-2.12053	0.0339613	90.6	1.34	1723300	d__Bacteria	p__Bacillota_A	c__Clostridia	o__Oscillospirales	f__Oscillospiraceae	g__Vescimonas	s__Vescimonas fastidiosa	no	no	none
ntk_p_tau_a_beta_1_42_derived	M2205_bin28		var_biomarker ~ bristol_type_1_7	-0.0119177	0.0810173	-0.147101	0.883052	90.6	1.34	1723300	d__Bacteria	p__Bacillota_A	c__Clostridia	o__Oscillospirales	f__Oscillospiraceae	g__Vescimonas	s__Vescimonas fastidiosa	no	no	none
ntk_p_tau_a_beta_1_42_derived	M2205_bin39		var_biomarker ~ var_mb	0.0412933	0.0615412	0.670986	0.50223	99.26	0	5275220	d__Bacteria	p__Bacteroidota	c__Bacteroidia	o__Bacteroidales	f__Bacteroidaceae	g__Bacteroides	s__Bacteroides nordii	yes	no	propionate
ntk_p_tau_a_beta_1_42_derived	M2205_bin39		var_biomarker ~ sex	-0.265134	0.163028	-1.6263	0.103885	99.26	0	5275220	d__Bacteria	p__Bacteroidota	c__Bacteroidia	o__Bacteroidales	f__Bacteroidaceae	g__Bacteroides	s__Bacteroides nordii	yes	no	propionate
ntk_p_tau_a_beta_1_42_derived	M2205_bin39		var_biomarker ~ var_mb_by_sex	-0.0643183	0.127354	-0.505037	0.613533	99.26	0	5275220	d__Bacteria	p__Bacteroidota	c__Bacteroidia	o__Bacteroidales	f__Bacteroidaceae	g__Bacteroides	s__Bacteroides nordii	yes	no	propionate
ntk_p_tau_a_beta_1_42_derived	M2205_bin39		var_biomarker ~ dx	1.4707	0.525621	2.79803	0.00514158	99.26	0	5275220	d__Bacteria	p__Bacteroidota	c__Bacteroidia	o__Bacteroidales	f__Bacteroidaceae	g__Bacteroides	s__Bacteroides nordii	yes	no	propionate
ntk_p_tau_a_beta_1_42_derived	M2205_bin39		var_biomarker ~ mars_age	0.020081	0.0118778	1.69064	0.0909065	99.26	0	5275220	d__Bacteria	p__Bacteroidota	c__Bacteroidia	o__Bacteroidales	f__Bacteroidaceae	g__Bacteroides	s__Bacteroides nordii	yes	no	propionate
ntk_p_tau_a_beta_1_42_derived	M2205_bin39		var_biomarker ~ apoe4	0.645132	0.180881	3.56661	0.000361626	99.26	0	5275220	d__Bacteria	p__Bacteroidota	c__Bacteroidia	o__Bacteroidales	f__Bacteroidaceae	g__Bacteroides	s__Bacteroides nordii	yes	no	propionate
ntk_p_tau_a_beta_1_42_derived	M2205_bin39		var_biomarker ~ ntk_table	-0.438022	0.167457	-2.61573	0.00890378	99.26	0	5275220	d__Bacteria	p__Bacteroidota	c__Bacteroidia	o__Bacteroidales	f__Bacteroidaceae	g__Bacteroides	s__Bacteroides nordii	yes	no	propionate
ntk_p_tau_a_beta_1_42_derived	M2205_bin39		var_biomarker ~ bristol_type_1_7	-0.0116204	0.0816155	-0.14238	0.88678	99.26	0	5275220	d__Bacteria	p__Bacteroidota	c__Bacteroidia	o__Bacteroidales	f__Bacteroidaceae	g__Bacteroides	s__Bacteroides nordii	yes	no	propionate
ntk_p_tau_a_beta_1_42_derived	M2205_bin40		var_biomarker ~ var_mb	-0.133698	0.0985979	-1.35599	0.175102	99.05	0.69	3259506	d__Bacteria	p__Bacillota_A	c__Clostridia	o__Lachnospirales	f__Lachnospiraceae	g__Enterocloster	s__Enterocloster sp000431375	no	no	none
ntk_p_tau_a_beta_1_42_derived	M2205_bin40		var_biomarker ~ sex	-0.177152	0.364648	-0.485816	0.627098	99.05	0.69	3259506	d__Bacteria	p__Bacillota_A	c__Clostridia	o__Lachnospirales	f__Lachnospiraceae	g__Enterocloster	s__Enterocloster sp000431375	no	no	none
ntk_p_tau_a_beta_1_42_derived	M2205_bin40		var_biomarker ~ var_mb_by_sex	-9.50922e-05	0.137616	-0.000690995	0.999449	99.05	0.69	3259506	d__Bacteria	p__Bacillota_A	c__Clostridia	o__Lachnospirales	f__Lachnospiraceae	g__Enterocloster	s__Enterocloster sp000431375	no	no	none
ntk_p_tau_a_beta_1_42_derived	M2205_bin40		var_biomarker ~ dx	1.45984	0.531267	2.74784	0.00599895	99.05	0.69	3259506	d__Bacteria	p__Bacillota_A	c__Clostridia	o__Lachnospirales	f__Lachnospiraceae	g__Enterocloster	s__Enterocloster sp000431375	no	no	none
ntk_p_tau_a_beta_1_42_derived	M2205_bin40		var_biomarker ~ mars_age	0.0148561	0.0120701	1.23081	0.218394	99.05	0.69	3259506	d__Bacteria	p__Bacillota_A	c__Clostridia	o__Lachnospirales	f__Lachnospiraceae	g__Enterocloster	s__Enterocloster sp000431375	no	no	none
ntk_p_tau_a_beta_1_42_derived	M2205_bin40		var_biomarker ~ apoe4	0.636393	0.183008	3.47741	0.000506292	99.05	0.69	3259506	d__Bacteria	p__Bacillota_A	c__Clostridia	o__Lachnospirales	f__Lachnospiraceae	g__Enterocloster	s__Enterocloster sp000431375	no	no	none
ntk_p_tau_a_beta_1_42_derived	M2205_bin40		var_biomarker ~ ntk_table	-0.412434	0.166755	-2.4733	0.0133873	99.05	0.69	3259506	d__Bacteria	p__Bacillota_A	c__Clostridia	o__Lachnospirales	f__Lachnospiraceae	g__Enterocloster	s__Enterocloster sp000431375	no	no	none
ntk_p_tau_a_beta_1_42_derived	M2205_bin40		var_biomarker ~ bristol_type_1_7	0.0344887	0.0730372	0.472207	0.636779	99.05	0.69	3259506	d__Bacteria	p__Bacillota_A	c__Clostridia	o__Lachnospirales	f__Lachnospiraceae	g__Enterocloster	s__Enterocloster sp000431375	no	no	none
ntk_p_tau_a_beta_1_42_derived	M2205_bin51		var_biomarker ~ var_mb	0.110523	0.0693843	1.59292	0.111179	98.51	0.19	6955001	d__Bacteria	p__Bacteroidota	c__Bacteroidia	o__Bacteroidales	f__Bacteroidaceae	g__Bacteroides	s__Bacteroides cellulosilyticus	yes	no	propionate
ntk_p_tau_a_beta_1_42_derived	M2205_bin51		var_biomarker ~ sex	0.117727	0.231435	0.508682	0.610975	98.51	0.19	6955001	d__Bacteria	p__Bacteroidota	c__Bacteroidia	o__Bacteroidales	f__Bacteroidaceae	g__Bacteroides	s__Bacteroides cellulosilyticus	yes	no	propionate
ntk_p_tau_a_beta_1_42_derived	M2205_bin51		var_biomarker ~ var_mb_by_sex	-0.183213	0.092109	-1.98909	0.0466912	98.51	0.19	6955001	d__Bacteria	p__Bacteroidota	c__Bacteroidia	o__Bacteroidales	f__Bacteroidaceae	g__Bacteroides	s__Bacteroides cellulosilyticus	yes	no	propionate
ntk_p_tau_a_beta_1_42_derived	M2205_bin51		var_biomarker ~ dx	1.49845	0.501148	2.99003	0.0027895	98.51	0.19	6955001	d__Bacteria	p__Bacteroidota	c__Bacteroidia	o__Bacteroidales	f__Bacteroidaceae	g__Bacteroides	s__Bacteroides cellulosilyticus	yes	no	propionate
ntk_p_tau_a_beta_1_42_derived	M2205_bin51		var_biomarker ~ mars_age	0.0180309	0.0113499	1.58865	0.11214	98.51	0.19	6955001	d__Bacteria	p__Bacteroidota	c__Bacteroidia	o__Bacteroidales	f__Bacteroidaceae	g__Bacteroides	s__Bacteroides cellulosilyticus	yes	no	propionate
ntk_p_tau_a_beta_1_42_derived	M2205_bin51		var_biomarker ~ apoe4	0.635351	0.182987	3.47211	0.000516392	98.51	0.19	6955001	d__Bacteria	p__Bacteroidota	c__Bacteroidia	o__Bacteroidales	f__Bacteroidaceae	g__Bacteroides	s__Bacteroides cellulosilyticus	yes	no	propionate
ntk_p_tau_a_beta_1_42_derived	M2205_bin51		var_biomarker ~ ntk_table	-0.471479	0.172947	-2.72615	0.00640773	98.51	0.19	6955001	d__Bacteria	p__Bacteroidota	c__Bacteroidia	o__Bacteroidales	f__Bacteroidaceae	g__Bacteroides	s__Bacteroides cellulosilyticus	yes	no	propionate
ntk_p_tau_a_beta_1_42_derived	M2205_bin51		var_biomarker ~ bristol_type_1_7	-0.0281898	0.0823996	-0.342112	0.732267	98.51	0.19	6955001	d__Bacteria	p__Bacteroidota	c__Bacteroidia	o__Bacteroidales	f__Bacteroidaceae	g__Bacteroides	s__Bacteroides cellulosilyticus	yes	no	propionate
ntk_p_tau_a_beta_1_42_derived	M2205_bin99		var_biomarker ~ var_mb	0.295994	0.201079	1.47203	0.141014	92.02	0.67	2092773	d__Bacteria	p__Bacillota_A	c__Clostridia	o__Oscillospirales	f__Oscillospiraceae	g__Dysosmobacter	s__Dysosmobacter sp001916835	no	no	none
ntk_p_tau_a_beta_1_42_derived	M2205_bin99		var_biomarker ~ sex	-0.0731131	0.225896	-0.323658	0.746197	92.02	0.67	2092773	d__Bacteria	p__Bacillota_A	c__Clostridia	o__Oscillospirales	f__Oscillospiraceae	g__Dysosmobacter	s__Dysosmobacter sp001916835	no	no	none
ntk_p_tau_a_beta_1_42_derived	M2205_bin99		var_biomarker ~ var_mb_by_sex	-0.202814	0.251838	-0.805335	0.420626	92.02	0.67	2092773	d__Bacteria	p__Bacillota_A	c__Clostridia	o__Oscillospirales	f__Oscillospiraceae	g__Dysosmobacter	s__Dysosmobacter sp001916835	no	no	none
ntk_p_tau_a_beta_1_42_derived	M2205_bin99		var_biomarker ~ dx	1.53163	0.518101	2.95623	0.00311422	92.02	0.67	2092773	d__Bacteria	p__Bacillota_A	c__Clostridia	o__Oscillospirales	f__Oscillospiraceae	g__Dysosmobacter	s__Dysosmobacter sp001916835	no	no	none
ntk_p_tau_a_beta_1_42_derived	M2205_bin99		var_biomarker ~ mars_age	0.0168287	0.0118172	1.42409	0.154422	92.02	0.67	2092773	d__Bacteria	p__Bacillota_A	c__Clostridia	o__Oscillospirales	f__Oscillospiraceae	g__Dysosmobacter	s__Dysosmobacter sp001916835	no	no	none
ntk_p_tau_a_beta_1_42_derived	M2205_bin99		var_biomarker ~ apoe4	0.61429	0.178736	3.43685	0.000588526	92.02	0.67	2092773	d__Bacteria	p__Bacillota_A	c__Clostridia	o__Oscillospirales	f__Oscillospiraceae	g__Dysosmobacter	s__Dysosmobacter sp001916835	no	no	none
ntk_p_tau_a_beta_1_42_derived	M2205_bin99		var_biomarker ~ ntk_table	-0.423873	0.166971	-2.5386	0.0111296	92.02	0.67	2092773	d__Bacteria	p__Bacillota_A	c__Clostridia	o__Oscillospirales	f__Oscillospiraceae	g__Dysosmobacter	s__Dysosmobacter sp001916835	no	no	none
ntk_p_tau_a_beta_1_42_derived	M2205_bin99		var_biomarker ~ bristol_type_1_7	0.0055076	0.0757997	0.07266	0.942077	92.02	0.67	2092773	d__Bacteria	p__Bacillota_A	c__Clostridia	o__Oscillospirales	f__Oscillospiraceae	g__Dysosmobacter	s__Dysosmobacter sp001916835	no	no	none
ntk_p_tau_a_beta_1_42_derived	M2208_bin11		var_biomarker ~ var_mb	-0.00715674	0.16049	-0.0445931	0.964432	99.94	0.17	2395497	d__Bacteria	p__Bacillota_A	c__Clostridia	o__Oscillospirales	f__Ruminococcaceae	g__Faecalibacterium	s__Faecalibacterium prausnitzii	no	yes	butyrate
ntk_p_tau_a_beta_1_42_derived	M2208_bin11		var_biomarker ~ sex	-0.287983	0.28122	-1.02405	0.305813	99.94	0.17	2395497	d__Bacteria	p__Bacillota_A	c__Clostridia	o__Oscillospirales	f__Ruminococcaceae	g__Faecalibacterium	s__Faecalibacterium prausnitzii	no	yes	butyrate
ntk_p_tau_a_beta_1_42_derived	M2208_bin11		var_biomarker ~ var_mb_by_sex	0.0304089	0.20609	0.147552	0.882697	99.94	0.17	2395497	d__Bacteria	p__Bacillota_A	c__Clostridia	o__Oscillospirales	f__Ruminococcaceae	g__Faecalibacterium	s__Faecalibacterium prausnitzii	no	yes	butyrate
ntk_p_tau_a_beta_1_42_derived	M2208_bin11		var_biomarker ~ dx	1.46608	0.526181	2.78626	0.00533194	99.94	0.17	2395497	d__Bacteria	p__Bacillota_A	c__Clostridia	o__Oscillospirales	f__Ruminococcaceae	g__Faecalibacterium	s__Faecalibacterium prausnitzii	no	yes	butyrate
ntk_p_tau_a_beta_1_42_derived	M2208_bin11		var_biomarker ~ mars_age	0.0202153	0.0127005	1.5917	0.111453	99.94	0.17	2395497	d__Bacteria	p__Bacillota_A	c__Clostridia	o__Oscillospirales	f__Ruminococcaceae	g__Faecalibacterium	s__Faecalibacterium prausnitzii	no	yes	butyrate
ntk_p_tau_a_beta_1_42_derived	M2208_bin11		var_biomarker ~ apoe4	0.633314	0.196972	3.21526	0.00130328	99.94	0.17	2395497	d__Bacteria	p__Bacillota_A	c__Clostridia	o__Oscillospirales	f__Ruminococcaceae	g__Faecalibacterium	s__Faecalibacterium prausnitzii	no	yes	butyrate
ntk_p_tau_a_beta_1_42_derived	M2208_bin11		var_biomarker ~ ntk_table	-0.430195	0.165502	-2.59933	0.00934047	99.94	0.17	2395497	d__Bacteria	p__Bacillota_A	c__Clostridia	o__Oscillospirales	f__Ruminococcaceae	g__Faecalibacterium	s__Faecalibacterium prausnitzii	no	yes	butyrate
ntk_p_tau_a_beta_1_42_derived	M2208_bin11		var_biomarker ~ bristol_type_1_7	-0.00625187	0.0789142	-0.0792236	0.936855	99.94	0.17	2395497	d__Bacteria	p__Bacillota_A	c__Clostridia	o__Oscillospirales	f__Ruminococcaceae	g__Faecalibacterium	s__Faecalibacterium prausnitzii	no	yes	butyrate
ntk_p_tau_a_beta_1_42_derived	M2208_bin26		var_biomarker ~ var_mb	0.0854634	0.130611	0.654334	0.512896	91.98	0	2975830	d__Bacteria	p__Bacillota	c__Bacilli	o__Erysipelotrichales	f__Coprobacillaceae	g__Thomasclavelia	s__Thomasclavelia spiroformis	no	no	none
ntk_p_tau_a_beta_1_42_derived	M2208_bin26		var_biomarker ~ sex	0.719671	0.565835	1.27187	0.203418	91.98	0	2975830	d__Bacteria	p__Bacillota	c__Bacilli	o__Erysipelotrichales	f__Coprobacillaceae	g__Thomasclavelia	s__Thomasclavelia spiroformis	no	no	none
ntk_p_tau_a_beta_1_42_derived	M2208_bin26		var_biomarker ~ var_mb_by_sex	-0.316756	0.17805	-1.77903	0.0752353	91.98	0	2975830	d__Bacteria	p__Bacillota	c__Bacilli	o__Erysipelotrichales	f__Coprobacillaceae	g__Thomasclavelia	s__Thomasclavelia spiroformis	no	no	none
ntk_p_tau_a_beta_1_42_derived	M2208_bin26		var_biomarker ~ dx	1.39241	0.512055	2.71925	0.006543	91.98	0	2975830	d__Bacteria	p__Bacillota	c__Bacilli	o__Erysipelotrichales	f__Coprobacillaceae	g__Thomasclavelia	s__Thomasclavelia spiroformis	no	no	none
ntk_p_tau_a_beta_1_42_derived	M2208_bin26		var_biomarker ~ mars_age	0.0227589	0.0112606	2.02111	0.0432681	91.98	0	2975830	d__Bacteria	p__Bacillota	c__Bacilli	o__Erysipelotrichales	f__Coprobacillaceae	g__Thomasclavelia	s__Thomasclavelia spiroformis	no	no	none
ntk_p_tau_a_beta_1_42_derived	M2208_bin26		var_biomarker ~ apoe4	0.604907	0.182185	3.32029	0.000899246	91.98	0	2975830	d__Bacteria	p__Bacillota	c__Bacilli	o__Erysipelotrichales	f__Coprobacillaceae	g__Thomasclavelia	s__Thomasclavelia spiroformis	no	no	none
ntk_p_tau_a_beta_1_42_derived	M2208_bin26		var_biomarker ~ ntk_table	-0.445638	0.155273	-2.87003	0.0041043	91.98	0	2975830	d__Bacteria	p__Bacillota	c__Bacilli	o__Erysipelotrichales	f__Coprobacillaceae	g__Thomasclavelia	s__Thomasclavelia spiroformis	no	no	none
ntk_p_tau_a_beta_1_42_derived	M2208_bin26		var_biomarker ~ bristol_type_1_7	-0.0151079	0.0801158	-0.188576	0.850425	91.98	0	2975830	d__Bacteria	p__Bacillota	c__Bacilli	o__Erysipelotrichales	f__Coprobacillaceae	g__Thomasclavelia	s__Thomasclavelia spiroformis	no	no	none
ntk_p_tau_a_beta_1_42_derived	M2208_bin34		var_biomarker ~ var_mb	-0.126475	0.0605946	-2.08723	0.0368675	95.92	0	2495150	d__Bacteria	p__Bacillota_A	c__Clostridia	o__Oscillospirales	f__Ruminococcaceae	g__Gemmiger	s__Gemmiger formicilis	no	no	none
ntk_p_tau_a_beta_1_42_derived	M2208_bin34		var_biomarker ~ sex	-0.224619	0.156757	-1.43291	0.151883	95.92	0	2495150	d__Bacteria	p__Bacillota_A	c__Clostridia	o__Oscillospirales	f__Ruminococcaceae	g__Gemmiger	s__Gemmiger formicilis	no	no	none
ntk_p_tau_a_beta_1_42_derived	M2208_bin34		var_biomarker ~ var_mb_by_sex	0.120223	0.112385	1.06974	0.284737	95.92	0	2495150	d__Bacteria	p__Bacillota_A	c__Clostridia	o__Oscillospirales	f__Ruminococcaceae	g__Gemmiger	s__Gemmiger formicilis	no	no	none
ntk_p_tau_a_beta_1_42_derived	M2208_bin34		var_biomarker ~ dx	1.43667	0.535674	2.68199	0.00731846	95.92	0	2495150	d__Bacteria	p__Bacillota_A	c__Clostridia	o__Oscillospirales	f__Ruminococcaceae	g__Gemmiger	s__Gemmiger formicilis	no	no	none
ntk_p_tau_a_beta_1_42_derived	M2208_bin34		var_biomarker ~ mars_age	0.0209236	0.0115379	1.81348	0.0697585	95.92	0	2495150	d__Bacteria	p__Bacillota_A	c__Clostridia	o__Oscillospirales	f__Ruminococcaceae	g__Gemmiger	s__Gemmiger formicilis	no	no	none
ntk_p_tau_a_beta_1_42_derived	M2208_bin34		var_biomarker ~ apoe4	0.634875	0.178135	3.56402	0.000365215	95.92	0	2495150	d__Bacteria	p__Bacillota_A	c__Clostridia	o__Oscillospirales	f__Ruminococcaceae	g__Gemmiger	s__Gemmiger formicilis	no	no	none
ntk_p_tau_a_beta_1_42_derived	M2208_bin34		var_biomarker ~ ntk_table	-0.379345	0.168319	-2.25373	0.0242131	95.92	0	2495150	d__Bacteria	p__Bacillota_A	c__Clostridia	o__Oscillospirales	f__Ruminococcaceae	g__Gemmiger	s__Gemmiger formicilis	no	no	none
ntk_p_tau_a_beta_1_42_derived	M2208_bin34		var_biomarker ~ bristol_type_1_7	-0.0153521	0.0821431	-0.186894	0.851744	95.92	0	2495150	d__Bacteria	p__Bacillota_A	c__Clostridia	o__Oscillospirales	f__Ruminococcaceae	g__Gemmiger	s__Gemmiger formicilis	no	no	none
ntk_p_tau_a_beta_1_42_derived	M2208_bin38		var_biomarker ~ var_mb	-0.0888047	0.0451813	-1.96552	0.0493542	100	0.81	2243707	d__Bacteria	p__Actinomycetota	c__Coriobacteriia	o__Coriobacteriales	f__Coriobacteriaceae	g__Collinsella	s__	no	no	none
ntk_p_tau_a_beta_1_42_derived	M2208_bin38		var_biomarker ~ sex	0.15061	0.206544	0.729191	0.465885	100	0.81	2243707	d__Bacteria	p__Actinomycetota	c__Coriobacteriia	o__Coriobacteriales	f__Coriobacteriaceae	g__Collinsella	s__	no	no	none
ntk_p_tau_a_beta_1_42_derived	M2208_bin38		var_biomarker ~ var_mb_by_sex	0.156585	0.0632067	2.47734	0.0132365	100	0.81	2243707	d__Bacteria	p__Actinomycetota	c__Coriobacteriia	o__Coriobacteriales	f__Coriobacteriaceae	g__Collinsella	s__	no	no	none
ntk_p_tau_a_beta_1_42_derived	M2208_bin38		var_biomarker ~ dx	1.46997	0.474418	3.09846	0.00194528	100	0.81	2243707	d__Bacteria	p__Actinomycetota	c__Coriobacteriia	o__Coriobacteriales	f__Coriobacteriaceae	g__Collinsella	s__	no	no	none
ntk_p_tau_a_beta_1_42_derived	M2208_bin38		var_biomarker ~ mars_age	0.021499	0.011692	1.83879	0.0659468	100	0.81	2243707	d__Bacteria	p__Actinomycetota	c__Coriobacteriia	o__Coriobacteriales	f__Coriobacteriaceae	g__Collinsella	s__	no	no	none
ntk_p_tau_a_beta_1_42_derived	M2208_bin38		var_biomarker ~ apoe4	0.684215	0.180189	3.7972	0.000146339	100	0.81	2243707	d__Bacteria	p__Actinomycetota	c__Coriobacteriia	o__Coriobacteriales	f__Coriobacteriaceae	g__Collinsella	s__	no	no	none
ntk_p_tau_a_beta_1_42_derived	M2208_bin38		var_biomarker ~ ntk_table	-0.442392	0.161542	-2.73856	0.00617094	100	0.81	2243707	d__Bacteria	p__Actinomycetota	c__Coriobacteriia	o__Coriobacteriales	f__Coriobacteriaceae	g__Collinsella	s__	no	no	none
