## Supplementary Table for "Fecal Short-Chain Fatty Acids Vary by Sex and Amyloid Status" (part 30 of 54)

### Sheet: Suppl_Table21 (continued)
biomarker outcome	MAG predictor	cohort	term	estimate	std.error	statistic	p.value	Completeness	Contamination	Genome size	Domain	Phylum	Class	Order	Family	Genus	Species	propionate	butyrate	scfa_group
ntk_p_tau_a_beta_1_42_derived	M2208_bin38		var_biomarker ~ bristol_type_1_7	-0.00038275	0.0830031	-0.00461127	0.996321	100	0.81	2243707	d__Bacteria	p__Actinomycetota	c__Coriobacteriia	o__Coriobacteriales	f__Coriobacteriaceae	g__Collinsella	s__	no	no	none
ntk_p_tau_a_beta_1_42_derived	M2208_bin50		var_biomarker ~ var_mb	-0.0136366	0.149937	-0.0909489	0.927533	98.39	0.54	3751375	d__Bacteria	p__Bacteroidota	c__Bacteroidia	o__Bacteroidales	f__Marinifilaceae	g__Butyricimonas	s__Butyricimonas virosa	yes	no	propionate
ntk_p_tau_a_beta_1_42_derived	M2208_bin50		var_biomarker ~ sex	-0.383119	0.320964	-1.19365	0.232615	98.39	0.54	3751375	d__Bacteria	p__Bacteroidota	c__Bacteroidia	o__Bacteroidales	f__Marinifilaceae	g__Butyricimonas	s__Butyricimonas virosa	yes	no	propionate
ntk_p_tau_a_beta_1_42_derived	M2208_bin50		var_biomarker ~ var_mb_by_sex	0.0953762	0.192926	0.494366	0.621048	98.39	0.54	3751375	d__Bacteria	p__Bacteroidota	c__Bacteroidia	o__Bacteroidales	f__Marinifilaceae	g__Butyricimonas	s__Butyricimonas virosa	yes	no	propionate
ntk_p_tau_a_beta_1_42_derived	M2208_bin50		var_biomarker ~ dx	1.47463	0.515156	2.8625	0.00420313	98.39	0.54	3751375	d__Bacteria	p__Bacteroidota	c__Bacteroidia	o__Bacteroidales	f__Marinifilaceae	g__Butyricimonas	s__Butyricimonas virosa	yes	no	propionate
ntk_p_tau_a_beta_1_42_derived	M2208_bin50		var_biomarker ~ mars_age	0.0188498	0.0124146	1.51836	0.128922	98.39	0.54	3751375	d__Bacteria	p__Bacteroidota	c__Bacteroidia	o__Bacteroidales	f__Marinifilaceae	g__Butyricimonas	s__Butyricimonas virosa	yes	no	propionate
ntk_p_tau_a_beta_1_42_derived	M2208_bin50		var_biomarker ~ apoe4	0.633192	0.18154	3.48789	0.00048685	98.39	0.54	3751375	d__Bacteria	p__Bacteroidota	c__Bacteroidia	o__Bacteroidales	f__Marinifilaceae	g__Butyricimonas	s__Butyricimonas virosa	yes	no	propionate
ntk_p_tau_a_beta_1_42_derived	M2208_bin50		var_biomarker ~ ntk_table	-0.415894	0.167239	-2.48683	0.0128888	98.39	0.54	3751375	d__Bacteria	p__Bacteroidota	c__Bacteroidia	o__Bacteroidales	f__Marinifilaceae	g__Butyricimonas	s__Butyricimonas virosa	yes	no	propionate
ntk_p_tau_a_beta_1_42_derived	M2208_bin50		var_biomarker ~ bristol_type_1_7	-0.00317741	0.0869448	-0.0365452	0.970848	98.39	0.54	3751375	d__Bacteria	p__Bacteroidota	c__Bacteroidia	o__Bacteroidales	f__Marinifilaceae	g__Butyricimonas	s__Butyricimonas virosa	yes	no	propionate
ntk_p_tau_a_beta_1_42_derived	M2208_bin87		var_biomarker ~ var_mb	0.0158081	0.071192	0.222049	0.824276	93.54	0	2034701	d__Bacteria	p__Bacillota_A	c__Clostridia	o__Oscillospirales	f__Ruminococcaceae	g__Faecalibacterium	s__Faecalibacterium longum	no	no	none
ntk_p_tau_a_beta_1_42_derived	M2208_bin87		var_biomarker ~ sex	-0.102581	0.223143	-0.45971	0.645724	93.54	0	2034701	d__Bacteria	p__Bacillota_A	c__Clostridia	o__Oscillospirales	f__Ruminococcaceae	g__Faecalibacterium	s__Faecalibacterium longum	no	no	none
ntk_p_tau_a_beta_1_42_derived	M2208_bin87		var_biomarker ~ var_mb_by_sex	-0.133587	0.138132	-0.967093	0.333497	93.54	0	2034701	d__Bacteria	p__Bacillota_A	c__Clostridia	o__Oscillospirales	f__Ruminococcaceae	g__Faecalibacterium	s__Faecalibacterium longum	no	no	none
ntk_p_tau_a_beta_1_42_derived	M2208_bin87		var_biomarker ~ dx	1.44415	0.507868	2.84355	0.00446135	93.54	0	2034701	d__Bacteria	p__Bacillota_A	c__Clostridia	o__Oscillospirales	f__Ruminococcaceae	g__Faecalibacterium	s__Faecalibacterium longum	no	no	none
ntk_p_tau_a_beta_1_42_derived	M2208_bin87		var_biomarker ~ mars_age	0.0191816	0.0119314	1.60765	0.107912	93.54	0	2034701	d__Bacteria	p__Bacillota_A	c__Clostridia	o__Oscillospirales	f__Ruminococcaceae	g__Faecalibacterium	s__Faecalibacterium longum	no	no	none
ntk_p_tau_a_beta_1_42_derived	M2208_bin87		var_biomarker ~ apoe4	0.620604	0.180647	3.43545	0.000591567	93.54	0	2034701	d__Bacteria	p__Bacillota_A	c__Clostridia	o__Oscillospirales	f__Ruminococcaceae	g__Faecalibacterium	s__Faecalibacterium longum	no	no	none
ntk_p_tau_a_beta_1_42_derived	M2208_bin87		var_biomarker ~ ntk_table	-0.439393	0.162518	-2.70366	0.00685812	93.54	0	2034701	d__Bacteria	p__Bacillota_A	c__Clostridia	o__Oscillospirales	f__Ruminococcaceae	g__Faecalibacterium	s__Faecalibacterium longum	no	no	none
ntk_p_tau_a_beta_1_42_derived	M2208_bin87		var_biomarker ~ bristol_type_1_7	-0.00866988	0.0826638	-0.104881	0.91647	93.54	0	2034701	d__Bacteria	p__Bacillota_A	c__Clostridia	o__Oscillospirales	f__Ruminococcaceae	g__Faecalibacterium	s__Faecalibacterium longum	no	no	none
ntk_p_tau_a_beta_1_42_derived	M2208_bin94		var_biomarker ~ var_mb	0.0450118	0.0443711	1.01444	0.310373	98.94	0.1	4622041	d__Bacteria	p__Pseudomonadota	c__Gammaproteobacteria	o__Enterobacterales	f__Enterobacteriaceae	g__Escherichia	s__Escherichia coli	no	no	none
ntk_p_tau_a_beta_1_42_derived	M2208_bin94		var_biomarker ~ sex	-0.327342	0.258325	-1.26717	0.205093	98.94	0.1	4622041	d__Bacteria	p__Pseudomonadota	c__Gammaproteobacteria	o__Enterobacterales	f__Enterobacteriaceae	g__Escherichia	s__Escherichia coli	no	no	none
ntk_p_tau_a_beta_1_42_derived	M2208_bin94		var_biomarker ~ var_mb_by_sex	-0.0264475	0.0680346	-0.388735	0.697472	98.94	0.1	4622041	d__Bacteria	p__Pseudomonadota	c__Gammaproteobacteria	o__Enterobacterales	f__Enterobacteriaceae	g__Escherichia	s__Escherichia coli	no	no	none
ntk_p_tau_a_beta_1_42_derived	M2208_bin94		var_biomarker ~ dx	1.45837	0.524559	2.78018	0.00543292	98.94	0.1	4622041	d__Bacteria	p__Pseudomonadota	c__Gammaproteobacteria	o__Enterobacterales	f__Enterobacteriaceae	g__Escherichia	s__Escherichia coli	no	no	none
ntk_p_tau_a_beta_1_42_derived	M2208_bin94		var_biomarker ~ mars_age	0.0212954	0.0121326	1.75523	0.0792202	98.94	0.1	4622041	d__Bacteria	p__Pseudomonadota	c__Gammaproteobacteria	o__Enterobacterales	f__Enterobacteriaceae	g__Escherichia	s__Escherichia coli	no	no	none
ntk_p_tau_a_beta_1_42_derived	M2208_bin94		var_biomarker ~ apoe4	0.604553	0.180457	3.35011	0.000807785	98.94	0.1	4622041	d__Bacteria	p__Pseudomonadota	c__Gammaproteobacteria	o__Enterobacterales	f__Enterobacteriaceae	g__Escherichia	s__Escherichia coli	no	no	none
ntk_p_tau_a_beta_1_42_derived	M2208_bin94		var_biomarker ~ ntk_table	-0.398153	0.172069	-2.31392	0.0206723	98.94	0.1	4622041	d__Bacteria	p__Pseudomonadota	c__Gammaproteobacteria	o__Enterobacterales	f__Enterobacteriaceae	g__Escherichia	s__Escherichia coli	no	no	none
ntk_p_tau_a_beta_1_42_derived	M2208_bin94		var_biomarker ~ bristol_type_1_7	0.00537613	0.0743837	0.0722757	0.942382	98.94	0.1	4622041	d__Bacteria	p__Pseudomonadota	c__Gammaproteobacteria	o__Enterobacterales	f__Enterobacteriaceae	g__Escherichia	s__Escherichia coli	no	no	none
ntk_p_tau_a_beta_1_42_derived	M2211_bin158		var_biomarker ~ var_mb	-0.102991	0.0540968	-1.90383	0.0569321	100	0	2698361	d__Bacteria	p__Bacteroidota	c__Bacteroidia	o__Bacteroidales	f__Rikenellaceae	g__Alistipes_A	s__Alistipes_A ihumii	yes	no	propionate
ntk_p_tau_a_beta_1_42_derived	M2211_bin158		var_biomarker ~ sex	-0.158603	0.152064	-1.043	0.296948	100	0	2698361	d__Bacteria	p__Bacteroidota	c__Bacteroidia	o__Bacteroidales	f__Rikenellaceae	g__Alistipes_A	s__Alistipes_A ihumii	yes	no	propionate
ntk_p_tau_a_beta_1_42_derived	M2211_bin158		var_biomarker ~ var_mb_by_sex	0.190421	0.0827372	2.30152	0.0213622	100	0	2698361	d__Bacteria	p__Bacteroidota	c__Bacteroidia	o__Bacteroidales	f__Rikenellaceae	g__Alistipes_A	s__Alistipes_A ihumii	yes	no	propionate
ntk_p_tau_a_beta_1_42_derived	M2211_bin158		var_biomarker ~ dx	1.4368	0.522089	2.75201	0.00592303	100	0	2698361	d__Bacteria	p__Bacteroidota	c__Bacteroidia	o__Bacteroidales	f__Rikenellaceae	g__Alistipes_A	s__Alistipes_A ihumii	yes	no	propionate
ntk_p_tau_a_beta_1_42_derived	M2211_bin158		var_biomarker ~ mars_age	0.0178199	0.0116821	1.52541	0.127158	100	0	2698361	d__Bacteria	p__Bacteroidota	c__Bacteroidia	o__Bacteroidales	f__Rikenellaceae	g__Alistipes_A	s__Alistipes_A ihumii	yes	no	propionate
ntk_p_tau_a_beta_1_42_derived	M2211_bin158		var_biomarker ~ apoe4	0.615693	0.174871	3.52083	0.000430192	100	0	2698361	d__Bacteria	p__Bacteroidota	c__Bacteroidia	o__Bacteroidales	f__Rikenellaceae	g__Alistipes_A	s__Alistipes_A ihumii	yes	no	propionate
ntk_p_tau_a_beta_1_42_derived	M2211_bin158		var_biomarker ~ ntk_table	-0.371723	0.166318	-2.23501	0.0254165	100	0	2698361	d__Bacteria	p__Bacteroidota	c__Bacteroidia	o__Bacteroidales	f__Rikenellaceae	g__Alistipes_A	s__Alistipes_A ihumii	yes	no	propionate
ntk_p_tau_a_beta_1_42_derived	M2211_bin158		var_biomarker ~ bristol_type_1_7	0.00618634	0.0830357	0.0745021	0.940611	100	0	2698361	d__Bacteria	p__Bacteroidota	c__Bacteroidia	o__Bacteroidales	f__Rikenellaceae	g__Alistipes_A	s__Alistipes_A ihumii	yes	no	propionate
ntk_p_tau_a_beta_1_42_derived	M2211_bin20		var_biomarker ~ var_mb	0.131754	0.0932105	1.41351	0.157506	95.73	1.08	4986800	d__Bacteria	p__Bacteroidota	c__Bacteroidia	o__Bacteroidales	f__Marinifilaceae	g__Butyricimonas	s__Butyricimonas paravirosa	yes	no	propionate
ntk_p_tau_a_beta_1_42_derived	M2211_bin20		var_biomarker ~ sex	-0.102806	0.173143	-0.593765	0.552669	95.73	1.08	4986800	d__Bacteria	p__Bacteroidota	c__Bacteroidia	o__Bacteroidales	f__Marinifilaceae	g__Butyricimonas	s__Butyricimonas paravirosa	yes	no	propionate
ntk_p_tau_a_beta_1_42_derived	M2211_bin20		var_biomarker ~ var_mb_by_sex	-0.167438	0.162931	-1.02767	0.304107	95.73	1.08	4986800	d__Bacteria	p__Bacteroidota	c__Bacteroidia	o__Bacteroidales	f__Marinifilaceae	g__Butyricimonas	s__Butyricimonas paravirosa	yes	no	propionate
ntk_p_tau_a_beta_1_42_derived	M2211_bin20		var_biomarker ~ dx	1.48183	0.534227	2.77378	0.00554091	95.73	1.08	4986800	d__Bacteria	p__Bacteroidota	c__Bacteroidia	o__Bacteroidales	f__Marinifilaceae	g__Butyricimonas	s__Butyricimonas paravirosa	yes	no	propionate
ntk_p_tau_a_beta_1_42_derived	M2211_bin20		var_biomarker ~ mars_age	0.0203627	0.0116578	1.74669	0.0806904	95.73	1.08	4986800	d__Bacteria	p__Bacteroidota	c__Bacteroidia	o__Bacteroidales	f__Marinifilaceae	g__Butyricimonas	s__Butyricimonas paravirosa	yes	no	propionate
ntk_p_tau_a_beta_1_42_derived	M2211_bin20		var_biomarker ~ apoe4	0.675349	0.187881	3.59455	0.000324951	95.73	1.08	4986800	d__Bacteria	p__Bacteroidota	c__Bacteroidia	o__Bacteroidales	f__Marinifilaceae	g__Butyricimonas	s__Butyricimonas paravirosa	yes	no	propionate
ntk_p_tau_a_beta_1_42_derived	M2211_bin20		var_biomarker ~ ntk_table	-0.443787	0.169905	-2.61197	0.00900223	95.73	1.08	4986800	d__Bacteria	p__Bacteroidota	c__Bacteroidia	o__Bacteroidales	f__Marinifilaceae	g__Butyricimonas	s__Butyricimonas paravirosa	yes	no	propionate
ntk_p_tau_a_beta_1_42_derived	M2211_bin20		var_biomarker ~ bristol_type_1_7	0.00785765	0.0806343	0.097448	0.922371	95.73	1.08	4986800	d__Bacteria	p__Bacteroidota	c__Bacteroidia	o__Bacteroidales	f__Marinifilaceae	g__Butyricimonas	s__Butyricimonas paravirosa	yes	no	propionate
ntk_p_tau_a_beta_1_42_derived	M2211_bin55		var_biomarker ~ var_mb	0.230067	0.114973	2.00106	0.0453864	91.95	0.67	2343728	d__Bacteria	p__Bacillota_A	c__Clostridia	o__Oscillospirales	f__Oscillospiraceae	g__Faecousia	s__Faecousia sp003525905	no	no	none
ntk_p_tau_a_beta_1_42_derived	M2211_bin55		var_biomarker ~ sex	0.105524	0.194996	0.541157	0.5884	91.95	0.67	2343728	d__Bacteria	p__Bacillota_A	c__Clostridia	o__Oscillospirales	f__Oscillospiraceae	g__Faecousia	s__Faecousia sp003525905	no	no	none
ntk_p_tau_a_beta_1_42_derived	M2211_bin55		var_biomarker ~ var_mb_by_sex	-0.275527	0.127933	-2.15368	0.0312652	91.95	0.67	2343728	d__Bacteria	p__Bacillota_A	c__Clostridia	o__Oscillospirales	f__Oscillospiraceae	g__Faecousia	s__Faecousia sp003525905	no	no	none
ntk_p_tau_a_beta_1_42_derived	M2211_bin55		var_biomarker ~ dx	1.49367	0.510007	2.92873	0.00340354	91.95	0.67	2343728	d__Bacteria	p__Bacillota_A	c__Clostridia	o__Oscillospirales	f__Oscillospiraceae	g__Faecousia	s__Faecousia sp003525905	no	no	none
ntk_p_tau_a_beta_1_42_derived	M2211_bin55		var_biomarker ~ mars_age	0.0216545	0.0116486	1.85898	0.0630305	91.95	0.67	2343728	d__Bacteria	p__Bacillota_A	c__Clostridia	o__Oscillospirales	f__Oscillospiraceae	g__Faecousia	s__Faecousia sp003525905	no	no	none
ntk_p_tau_a_beta_1_42_derived	M2211_bin55		var_biomarker ~ apoe4	0.544624	0.168869	3.22513	0.00125917	91.95	0.67	2343728	d__Bacteria	p__Bacillota_A	c__Clostridia	o__Oscillospirales	f__Oscillospiraceae	g__Faecousia	s__Faecousia sp003525905	no	no	none
ntk_p_tau_a_beta_1_42_derived	M2211_bin55		var_biomarker ~ ntk_table	-0.425167	0.159159	-2.67133	0.00755509	91.95	0.67	2343728	d__Bacteria	p__Bacillota_A	c__Clostridia	o__Oscillospirales	f__Oscillospiraceae	g__Faecousia	s__Faecousia sp003525905	no	no	none
ntk_p_tau_a_beta_1_42_derived	M2211_bin55		var_biomarker ~ bristol_type_1_7	0.0248373	0.0776119	0.320019	0.748954	91.95	0.67	2343728	d__Bacteria	p__Bacillota_A	c__Clostridia	o__Oscillospirales	f__Oscillospiraceae	g__Faecousia	s__Faecousia sp003525905	no	no	none
ntk_p_tau_a_beta_1_42_derived	M2211_bin97		var_biomarker ~ var_mb	-0.0182219	0.095968	-0.189874	0.849408	90.81	0	1684896	d__Bacteria	p__Bacillota_A	c__Clostridia	o__Christensenellales	f__CAG-917	g__Limadaptatus	s__Limadaptatus sp900754695	no	no	none
ntk_p_tau_a_beta_1_42_derived	M2211_bin97		var_biomarker ~ sex	-0.094341	0.300442	-0.314007	0.753516	90.81	0	1684896	d__Bacteria	p__Bacillota_A	c__Clostridia	o__Christensenellales	f__CAG-917	g__Limadaptatus	s__Limadaptatus sp900754695	no	no	none
ntk_p_tau_a_beta_1_42_derived	M2211_bin97		var_biomarker ~ var_mb_by_sex	0.0806972	0.142317	0.567023	0.570699	90.81	0	1684896	d__Bacteria	p__Bacillota_A	c__Clostridia	o__Christensenellales	f__CAG-917	g__Limadaptatus	s__Limadaptatus sp900754695	no	no	none
ntk_p_tau_a_beta_1_42_derived	M2211_bin97		var_biomarker ~ dx	1.453	0.527899	2.75242	0.00591563	90.81	0	1684896	d__Bacteria	p__Bacillota_A	c__Clostridia	o__Christensenellales	f__CAG-917	g__Limadaptatus	s__Limadaptatus sp900754695	no	no	none
ntk_p_tau_a_beta_1_42_derived	M2211_bin97		var_biomarker ~ mars_age	0.0214781	0.0126179	1.70219	0.0887206	90.81	0	1684896	d__Bacteria	p__Bacillota_A	c__Clostridia	o__Christensenellales	f__CAG-917	g__Limadaptatus	s__Limadaptatus sp900754695	no	no	none
ntk_p_tau_a_beta_1_42_derived	M2211_bin97		var_biomarker ~ apoe4	0.637265	0.188324	3.38387	0.000714713	90.81	0	1684896	d__Bacteria	p__Bacillota_A	c__Clostridia	o__Christensenellales	f__CAG-917	g__Limadaptatus	s__Limadaptatus sp900754695	no	no	none
ntk_p_tau_a_beta_1_42_derived	M2211_bin97		var_biomarker ~ ntk_table	-0.431045	0.163121	-2.64249	0.00822981	90.81	0	1684896	d__Bacteria	p__Bacillota_A	c__Clostridia	o__Christensenellales	f__CAG-917	g__Limadaptatus	s__Limadaptatus sp900754695	no	no	none
ntk_p_tau_a_beta_1_42_derived	M2211_bin97		var_biomarker ~ bristol_type_1_7	-0.00666035	0.0831634	-0.0800875	0.936168	90.81	0	1684896	d__Bacteria	p__Bacillota_A	c__Clostridia	o__Christensenellales	f__CAG-917	g__Limadaptatus	s__Limadaptatus sp900754695	no	no	none
ntk_p_tau_a_beta_1_42_derived	M2217_bin128		var_biomarker ~ var_mb	0.181894	0.0787466	2.30987	0.0208955	94.17	1.11	1925371	d__Bacteria	p__Bacillota	c__Bacilli	o__Lactobacillales	f__Streptococcaceae	g__Streptococcus	s__Streptococcus sp001556435	no	no	none
ntk_p_tau_a_beta_1_42_derived	M2217_bin128		var_biomarker ~ sex	0.0587203	0.196315	0.299113	0.764854	94.17	1.11	1925371	d__Bacteria	p__Bacillota	c__Bacilli	o__Lactobacillales	f__Streptococcaceae	g__Streptococcus	s__Streptococcus sp001556435	no	no	none
ntk_p_tau_a_beta_1_42_derived	M2217_bin128		var_biomarker ~ var_mb_by_sex	-0.325314	0.131997	-2.46455	0.0137187	94.17	1.11	1925371	d__Bacteria	p__Bacillota	c__Bacilli	o__Lactobacillales	f__Streptococcaceae	g__Streptococcus	s__Streptococcus sp001556435	no	no	none
ntk_p_tau_a_beta_1_42_derived	M2217_bin128		var_biomarker ~ dx	1.42222	0.484271	2.93682	0.00331602	94.17	1.11	1925371	d__Bacteria	p__Bacillota	c__Bacilli	o__Lactobacillales	f__Streptococcaceae	g__Streptococcus	s__Streptococcus sp001556435	no	no	none
ntk_p_tau_a_beta_1_42_derived	M2217_bin128		var_biomarker ~ mars_age	0.0153202	0.011992	1.27753	0.201415	94.17	1.11	1925371	d__Bacteria	p__Bacillota	c__Bacilli	o__Lactobacillales	f__Streptococcaceae	g__Streptococcus	s__Streptococcus sp001556435	no	no	none
ntk_p_tau_a_beta_1_42_derived	M2217_bin128		var_biomarker ~ apoe4	0.657851	0.18371	3.58093	0.000342377	94.17	1.11	1925371	d__Bacteria	p__Bacillota	c__Bacilli	o__Lactobacillales	f__Streptococcaceae	g__Streptococcus	s__Streptococcus sp001556435	no	no	none
ntk_p_tau_a_beta_1_42_derived	M2217_bin128		var_biomarker ~ ntk_table	-0.407682	0.158647	-2.56973	0.0101777	94.17	1.11	1925371	d__Bacteria	p__Bacillota	c__Bacilli	o__Lactobacillales	f__Streptococcaceae	g__Streptococcus	s__Streptococcus sp001556435	no	no	none
ntk_p_tau_a_beta_1_42_derived	M2217_bin128		var_biomarker ~ bristol_type_1_7	-0.0183074	0.0822828	-0.222494	0.823929	94.17	1.11	1925371	d__Bacteria	p__Bacillota	c__Bacilli	o__Lactobacillales	f__Streptococcaceae	g__Streptococcus	s__Streptococcus sp001556435	no	no	none
ntk_p_tau_a_beta_1_42_derived	M2217_bin152		var_biomarker ~ var_mb	-0.0254779	0.0538172	-0.473415	0.635917	96	0	1857010	d__Bacteria	p__Bacillota	c__Bacilli	o__Acholeplasmatales	f__Anaeroplasmataceae	g__CAG-307	s__CAG-307 sp001916215	no	no	none
ntk_p_tau_a_beta_1_42_derived	M2217_bin152		var_biomarker ~ sex	-0.10029	0.248751	-0.403176	0.686818	96	0	1857010	d__Bacteria	p__Bacillota	c__Bacilli	o__Acholeplasmatales	f__Anaeroplasmataceae	g__CAG-307	s__CAG-307 sp001916215	no	no	none
ntk_p_tau_a_beta_1_42_derived	M2217_bin152		var_biomarker ~ var_mb_by_sex	0.0739457	0.0832643	0.888083	0.374496	96	0	1857010	d__Bacteria	p__Bacillota	c__Bacilli	o__Acholeplasmatales	f__Anaeroplasmataceae	g__CAG-307	s__CAG-307 sp001916215	no	no	none
ntk_p_tau_a_beta_1_42_derived	M2217_bin152		var_biomarker ~ dx	1.48847	0.519247	2.86659	0.00414921	96	0	1857010	d__Bacteria	p__Bacillota	c__Bacilli	o__Acholeplasmatales	f__Anaeroplasmataceae	g__CAG-307	s__CAG-307 sp001916215	no	no	none
ntk_p_tau_a_beta_1_42_derived	M2217_bin152		var_biomarker ~ mars_age	0.0193064	0.0116556	1.6564	0.0976398	96	0	1857010	d__Bacteria	p__Bacillota	c__Bacilli	o__Acholeplasmatales	f__Anaeroplasmataceae	g__CAG-307	s__CAG-307 sp001916215	no	no	none
ntk_p_tau_a_beta_1_42_derived	M2217_bin152		var_biomarker ~ apoe4	0.641951	0.180147	3.56348	0.000365969	96	0	1857010	d__Bacteria	p__Bacillota	c__Bacilli	o__Acholeplasmatales	f__Anaeroplasmataceae	g__CAG-307	s__CAG-307 sp001916215	no	no	none
ntk_p_tau_a_beta_1_42_derived	M2217_bin152		var_biomarker ~ ntk_table	-0.418333	0.1696	-2.46658	0.0136409	96	0	1857010	d__Bacteria	p__Bacillota	c__Bacilli	o__Acholeplasmatales	f__Anaeroplasmataceae	g__CAG-307	s__CAG-307 sp001916215	no	no	none
ntk_p_tau_a_beta_1_42_derived	M2217_bin152		var_biomarker ~ bristol_type_1_7	-0.0124127	0.0815153	-0.152274	0.87897	96	0	1857010	d__Bacteria	p__Bacillota	c__Bacilli	o__Acholeplasmatales	f__Anaeroplasmataceae	g__CAG-307	s__CAG-307 sp001916215	no	no	none
ntk_p_tau_a_beta_1_42_derived	M2217_bin6		var_biomarker ~ var_mb	-0.0574198	0.153662	-0.373676	0.708645	93.34	0	2585132	d__Bacteria	p__Bacillota_A	c__Clostridia	o__Lachnospirales	f__Lachnospiraceae	g__Agathobacter	s__Agathobacter sp905209075	no	yes	butyrate
ntk_p_tau_a_beta_1_42_derived	M2217_bin6		var_biomarker ~ sex	-0.35128	0.300492	-1.16901	0.242398	93.34	0	2585132	d__Bacteria	p__Bacillota_A	c__Clostridia	o__Lachnospirales	f__Lachnospiraceae	g__Agathobacter	s__Agathobacter sp905209075	no	yes	butyrate
ntk_p_tau_a_beta_1_42_derived	M2217_bin6		var_biomarker ~ var_mb_by_sex	0.0803651	0.188666	0.425964	0.670134	93.34	0	2585132	d__Bacteria	p__Bacillota_A	c__Clostridia	o__Lachnospirales	f__Lachnospiraceae	g__Agathobacter	s__Agathobacter sp905209075	no	yes	butyrate
ntk_p_tau_a_beta_1_42_derived	M2217_bin6		var_biomarker ~ dx	1.46155	0.516813	2.82801	0.00468391	93.34	0	2585132	d__Bacteria	p__Bacillota_A	c__Clostridia	o__Lachnospirales	f__Lachnospiraceae	g__Agathobacter	s__Agathobacter sp905209075	no	yes	butyrate
ntk_p_tau_a_beta_1_42_derived	M2217_bin6		var_biomarker ~ mars_age	0.019929	0.011639	1.71226	0.0868486	93.34	0	2585132	d__Bacteria	p__Bacillota_A	c__Clostridia	o__Lachnospirales	f__Lachnospiraceae	g__Agathobacter	s__Agathobacter sp905209075	no	yes	butyrate
ntk_p_tau_a_beta_1_42_derived	M2217_bin6		var_biomarker ~ apoe4	0.631586	0.181855	3.47302	0.000514646	93.34	0	2585132	d__Bacteria	p__Bacillota_A	c__Clostridia	o__Lachnospirales	f__Lachnospiraceae	g__Agathobacter	s__Agathobacter sp905209075	no	yes	butyrate
ntk_p_tau_a_beta_1_42_derived	M2217_bin6		var_biomarker ~ ntk_table	-0.419223	0.162862	-2.5741	0.01005	93.34	0	2585132	d__Bacteria	p__Bacillota_A	c__Clostridia	o__Lachnospirales	f__Lachnospiraceae	g__Agathobacter	s__Agathobacter sp905209075	no	yes	butyrate
ntk_p_tau_a_beta_1_42_derived	M2217_bin6		var_biomarker ~ bristol_type_1_7	-0.006379	0.0836008	-0.0763031	0.939178	93.34	0	2585132	d__Bacteria	p__Bacillota_A	c__Clostridia	o__Lachnospirales	f__Lachnospiraceae	g__Agathobacter	s__Agathobacter sp905209075	no	yes	butyrate
ntk_p_tau_a_beta_1_42_derived	M2217_bin68		var_biomarker ~ var_mb	-0.0589194	0.0359406	-1.63936	0.101139	99.26	0	3593074	d__Bacteria	p__Bacteroidota	c__Bacteroidia	o__Bacteroidales	f__Bacteroidaceae	g__Paraprevotella	s__Paraprevotella clara	yes	no	propionate
ntk_p_tau_a_beta_1_42_derived	M2217_bin68		var_biomarker ~ sex	-0.159654	0.164036	-0.973283	0.330413	99.26	0	3593074	d__Bacteria	p__Bacteroidota	c__Bacteroidia	o__Bacteroidales	f__Bacteroidaceae	g__Paraprevotella	s__Paraprevotella clara	yes	no	propionate
ntk_p_tau_a_beta_1_42_derived	M2217_bin68		var_biomarker ~ var_mb_by_sex	0.0490728	0.0471254	1.04132	0.297725	99.26	0	3593074	d__Bacteria	p__Bacteroidota	c__Bacteroidia	o__Bacteroidales	f__Bacteroidaceae	g__Paraprevotella	s__Paraprevotella clara	yes	no	propionate
ntk_p_tau_a_beta_1_42_derived	M2217_bin68		var_biomarker ~ dx	1.41872	0.511636	2.77291	0.00555578	99.26	0	3593074	d__Bacteria	p__Bacteroidota	c__Bacteroidia	o__Bacteroidales	f__Bacteroidaceae	g__Paraprevotella	s__Paraprevotella clara	yes	no	propionate
ntk_p_tau_a_beta_1_42_derived	M2217_bin68		var_biomarker ~ mars_age	0.0192317	0.0118704	1.62014	0.105203	99.26	0	3593074	d__Bacteria	p__Bacteroidota	c__Bacteroidia	o__Bacteroidales	f__Bacteroidaceae	g__Paraprevotella	s__Paraprevotella clara	yes	no	propionate
ntk_p_tau_a_beta_1_42_derived	M2217_bin68		var_biomarker ~ apoe4	0.641611	0.1803	3.55858	0.00037287	99.26	0	3593074	d__Bacteria	p__Bacteroidota	c__Bacteroidia	o__Bacteroidales	f__Bacteroidaceae	g__Paraprevotella	s__Paraprevotella clara	yes	no	propionate
ntk_p_tau_a_beta_1_42_derived	M2217_bin68		var_biomarker ~ ntk_table	-0.442429	0.163297	-2.70935	0.00674149	99.26	0	3593074	d__Bacteria	p__Bacteroidota	c__Bacteroidia	o__Bacteroidales	f__Bacteroidaceae	g__Paraprevotella	s__Paraprevotella clara	yes	no	propionate
ntk_p_tau_a_beta_1_42_derived	M2217_bin68		var_biomarker ~ bristol_type_1_7	-0.00601216	0.0830142	-0.0724232	0.942265	99.26	0	3593074	d__Bacteria	p__Bacteroidota	c__Bacteroidia	o__Bacteroidales	f__Bacteroidaceae	g__Paraprevotella	s__Paraprevotella clara	yes	no	propionate
ntk_p_tau_a_beta_1_42_derived	M2217_bin7		var_biomarker ~ var_mb	0.0330383	0.126638	0.260887	0.794179	92.62	0	1963638	d__Bacteria	p__Bacillota_A	c__Clostridia	o__Oscillospirales	f__Oscillospiraceae	g__ER4	s__ER4 sp000765235	no	no	none
ntk_p_tau_a_beta_1_42_derived	M2217_bin7		var_biomarker ~ sex	-0.267398	0.209889	-1.274	0.202665	92.62	0	1963638	d__Bacteria	p__Bacillota_A	c__Clostridia	o__Oscillospirales	f__Oscillospiraceae	g__ER4	s__ER4 sp000765235	no	no	none
ntk_p_tau_a_beta_1_42_derived	M2217_bin7		var_biomarker ~ var_mb_by_sex	-0.0323792	0.160475	-0.201771	0.840095	92.62	0	1963638	d__Bacteria	p__Bacillota_A	c__Clostridia	o__Oscillospirales	f__Oscillospiraceae	g__ER4	s__ER4 sp000765235	no	no	none
ntk_p_tau_a_beta_1_42_derived	M2217_bin7		var_biomarker ~ dx	1.45523	0.525991	2.76665	0.00566364	92.62	0	1963638	d__Bacteria	p__Bacillota_A	c__Clostridia	o__Oscillospirales	f__Oscillospiraceae	g__ER4	s__ER4 sp000765235	no	no	none
ntk_p_tau_a_beta_1_42_derived	M2217_bin7		var_biomarker ~ mars_age	0.0201097	0.0122673	1.63929	0.101152	92.62	0	1963638	d__Bacteria	p__Bacillota_A	c__Clostridia	o__Oscillospirales	f__Oscillospiraceae	g__ER4	s__ER4 sp000765235	no	no	none
ntk_p_tau_a_beta_1_42_derived	M2217_bin7		var_biomarker ~ apoe4	0.632381	0.187183	3.37841	0.000729062	92.62	0	1963638	d__Bacteria	p__Bacillota_A	c__Clostridia	o__Oscillospirales	f__Oscillospiraceae	g__ER4	s__ER4 sp000765235	no	no	none
ntk_p_tau_a_beta_1_42_derived	M2217_bin7		var_biomarker ~ ntk_table	-0.427619	0.166344	-2.57068	0.0101498	92.62	0	1963638	d__Bacteria	p__Bacillota_A	c__Clostridia	o__Oscillospirales	f__Oscillospiraceae	g__ER4	s__ER4 sp000765235	no	no	none
ntk_p_tau_a_beta_1_42_derived	M2217_bin7		var_biomarker ~ bristol_type_1_7	-0.00762091	0.0816409	-0.0933467	0.925628	92.62	0	1963638	d__Bacteria	p__Bacillota_A	c__Clostridia	o__Oscillospirales	f__Oscillospiraceae	g__ER4	s__ER4 sp000765235	no	no	none
ntk_p_tau_a_beta_1_42_derived	M2217_bin87		var_biomarker ~ var_mb	0.0856203	0.136258	0.628369	0.529762	96.34	1.69	2548885	d__Bacteria	p__Bacillota_A	c__Clostridia	o__Lachnospirales	f__Lachnospiraceae	g__Merdisoma	s__Merdisoma sp900553635	no	no	none
ntk_p_tau_a_beta_1_42_derived	M2217_bin87		var_biomarker ~ sex	0.130025	0.343748	0.378255	0.705241	96.34	1.69	2548885	d__Bacteria	p__Bacillota_A	c__Clostridia	o__Lachnospirales	f__Lachnospiraceae	g__Merdisoma	s__Merdisoma sp900553635	no	no	none
ntk_p_tau_a_beta_1_42_derived	M2217_bin87		var_biomarker ~ var_mb_by_sex	-0.253029	0.196216	-1.28954	0.19721	96.34	1.69	2548885	d__Bacteria	p__Bacillota_A	c__Clostridia	o__Lachnospirales	f__Lachnospiraceae	g__Merdisoma	s__Merdisoma sp900553635	no	no	none
ntk_p_tau_a_beta_1_42_derived	M2217_bin87		var_biomarker ~ dx	1.47168	0.506354	2.90643	0.00365575	96.34	1.69	2548885	d__Bacteria	p__Bacillota_A	c__Clostridia	o__Lachnospirales	f__Lachnospiraceae	g__Merdisoma	s__Merdisoma sp900553635	no	no	none
ntk_p_tau_a_beta_1_42_derived	M2217_bin87		var_biomarker ~ mars_age	0.0211145	0.011796	1.78996	0.0734598	96.34	1.69	2548885	d__Bacteria	p__Bacillota_A	c__Clostridia	o__Lachnospirales	f__Lachnospiraceae	g__Merdisoma	s__Merdisoma sp900553635	no	no	none
ntk_p_tau_a_beta_1_42_derived	M2217_bin87		var_biomarker ~ apoe4	0.659844	0.190153	3.47007	0.00052033	96.34	1.69	2548885	d__Bacteria	p__Bacillota_A	c__Clostridia	o__Lachnospirales	f__Lachnospiraceae	g__Merdisoma	s__Merdisoma sp900553635	no	no	none
ntk_p_tau_a_beta_1_42_derived	M2217_bin87		var_biomarker ~ ntk_table	-0.418025	0.168904	-2.47493	0.0133261	96.34	1.69	2548885	d__Bacteria	p__Bacillota_A	c__Clostridia	o__Lachnospirales	f__Lachnospiraceae	g__Merdisoma	s__Merdisoma sp900553635	no	no	none
ntk_p_tau_a_beta_1_42_derived	M2217_bin87		var_biomarker ~ bristol_type_1_7	-0.0195665	0.0842445	-0.232259	0.816337	96.34	1.69	2548885	d__Bacteria	p__Bacillota_A	c__Clostridia	o__Lachnospirales	f__Lachnospiraceae	g__Merdisoma	s__Merdisoma sp900553635	no	no	none
ntk_p_tau_a_beta_1_42_derived	M2217_bin88		var_biomarker ~ var_mb	0.160311	0.14044	1.14149	0.253666	91.75	2.71	3510245	d__Bacteria	p__Bacillota_A	c__Clostridia	o__Lachnospirales	f__Lachnospiraceae	g__Blautia_A	s__Blautia_A faecis	no	no	none
ntk_p_tau_a_beta_1_42_derived	M2217_bin88		var_biomarker ~ sex	0.529426	0.711882	0.7437	0.457058	91.75	2.71	3510245	d__Bacteria	p__Bacillota_A	c__Clostridia	o__Lachnospirales	f__Lachnospiraceae	g__Blautia_A	s__Blautia_A faecis	no	no	none
ntk_p_tau_a_beta_1_42_derived	M2217_bin88		var_biomarker ~ var_mb_by_sex	-0.247768	0.220035	-1.12604	0.260148	91.75	2.71	3510245	d__Bacteria	p__Bacillota_A	c__Clostridia	o__Lachnospirales	f__Lachnospiraceae	g__Blautia_A	s__Blautia_A faecis	no	no	none
ntk_p_tau_a_beta_1_42_derived	M2217_bin88		var_biomarker ~ dx	1.49174	0.526168	2.8351	0.00458108	91.75	2.71	3510245	d__Bacteria	p__Bacillota_A	c__Clostridia	o__Lachnospirales	f__Lachnospiraceae	g__Blautia_A	s__Blautia_A faecis	no	no	none
ntk_p_tau_a_beta_1_42_derived	M2217_bin88		var_biomarker ~ mars_age	0.0181116	0.0117934	1.53573	0.124603	91.75	2.71	3510245	d__Bacteria	p__Bacillota_A	c__Clostridia	o__Lachnospirales	f__Lachnospiraceae	g__Blautia_A	s__Blautia_A faecis	no	no	none
ntk_p_tau_a_beta_1_42_derived	M2217_bin88		var_biomarker ~ apoe4	0.619899	0.179638	3.45083	0.000558869	91.75	2.71	3510245	d__Bacteria	p__Bacillota_A	c__Clostridia	o__Lachnospirales	f__Lachnospiraceae	g__Blautia_A	s__Blautia_A faecis	no	no	none
ntk_p_tau_a_beta_1_42_derived	M2217_bin88		var_biomarker ~ ntk_table	-0.440761	0.194925	-2.26119	0.0237477	91.75	2.71	3510245	d__Bacteria	p__Bacillota_A	c__Clostridia	o__Lachnospirales	f__Lachnospiraceae	g__Blautia_A	s__Blautia_A faecis	no	no	none
ntk_p_tau_a_beta_1_42_derived	M2217_bin88		var_biomarker ~ bristol_type_1_7	-0.00499169	0.0826999	-0.0603591	0.95187	91.75	2.71	3510245	d__Bacteria	p__Bacillota_A	c__Clostridia	o__Lachnospirales	f__Lachnospiraceae	g__Blautia_A	s__Blautia_A faecis	no	no	none
ntk_p_tau_a_beta_1_42_derived	M2222_bin10		var_biomarker ~ var_mb	0.0432021	0.0470527	0.918164	0.358533	95	0	2619916	d__Bacteria	p__Bacteroidota	c__Bacteroidia	o__Bacteroidales	f__UBA932	g__Cryptobacteroides	s__Cryptobacteroides sp000434935	no	no	none
ntk_p_tau_a_beta_1_42_derived	M2222_bin10		var_biomarker ~ sex	-0.435253	0.288101	-1.51077	0.130848	95	0	2619916	d__Bacteria	p__Bacteroidota	c__Bacteroidia	o__Bacteroidales	f__UBA932	g__Cryptobacteroides	s__Cryptobacteroides sp000434935	no	no	none
ntk_p_tau_a_beta_1_42_derived	M2222_bin10		var_biomarker ~ var_mb_by_sex	-0.0485017	0.062023	-0.781996	0.434217	95	0	2619916	d__Bacteria	p__Bacteroidota	c__Bacteroidia	o__Bacteroidales	f__UBA932	g__Cryptobacteroides	s__Cryptobacteroides sp000434935	no	no	none
ntk_p_tau_a_beta_1_42_derived	M2222_bin10		var_biomarker ~ dx	1.44759	0.52864	2.73833	0.00617529	95	0	2619916	d__Bacteria	p__Bacteroidota	c__Bacteroidia	o__Bacteroidales	f__UBA932	g__Cryptobacteroides	s__Cryptobacteroides sp000434935	no	no	none
ntk_p_tau_a_beta_1_42_derived	M2222_bin10		var_biomarker ~ mars_age	0.0195653	0.0116429	1.68045	0.0928698	95	0	2619916	d__Bacteria	p__Bacteroidota	c__Bacteroidia	o__Bacteroidales	f__UBA932	g__Cryptobacteroides	s__Cryptobacteroides sp000434935	no	no	none
ntk_p_tau_a_beta_1_42_derived	M2222_bin10		var_biomarker ~ apoe4	0.640367	0.182659	3.50581	0.000455221	95	0	2619916	d__Bacteria	p__Bacteroidota	c__Bacteroidia	o__Bacteroidales	f__UBA932	g__Cryptobacteroides	s__Cryptobacteroides sp000434935	no	no	none
ntk_p_tau_a_beta_1_42_derived	M2222_bin10		var_biomarker ~ ntk_table	-0.420618	0.166324	-2.52891	0.0114416	95	0	2619916	d__Bacteria	p__Bacteroidota	c__Bacteroidia	o__Bacteroidales	f__UBA932	g__Cryptobacteroides	s__Cryptobacteroides sp000434935	no	no	none
ntk_p_tau_a_beta_1_42_derived	M2222_bin10		var_biomarker ~ bristol_type_1_7	-0.0201444	0.0858661	-0.234603	0.814517	95	0	2619916	d__Bacteria	p__Bacteroidota	c__Bacteroidia	o__Bacteroidales	f__UBA932	g__Cryptobacteroides	s__Cryptobacteroides sp000434935	no	no	none
ntk_p_tau_a_beta_1_42_derived	M2222_bin113		var_biomarker ~ var_mb	0.0775065	0.0344134	2.25222	0.0243085	91.94	0.93	1552688	d__Bacteria	p__Bacillota_A	c__Clostridia	o__Christensenellales	f__CAG-917	g__CAG-349	s__CAG-349 sp003539515	no	no	none
ntk_p_tau_a_beta_1_42_derived	M2222_bin113		var_biomarker ~ sex	-0.581218	0.295445	-1.96726	0.0491533	91.94	0.93	1552688	d__Bacteria	p__Bacillota_A	c__Clostridia	o__Christensenellales	f__CAG-917	g__CAG-349	s__CAG-349 sp003539515	no	no	none
ntk_p_tau_a_beta_1_42_derived	M2222_bin113		var_biomarker ~ var_mb_by_sex	-0.0668816	0.0445254	-1.5021	0.133071	91.94	0.93	1552688	d__Bacteria	p__Bacillota_A	c__Clostridia	o__Christensenellales	f__CAG-917	g__CAG-349	s__CAG-349 sp003539515	no	no	none
ntk_p_tau_a_beta_1_42_derived	M2222_bin113		var_biomarker ~ dx	1.42609	0.531241	2.68446	0.00726478	91.94	0.93	1552688	d__Bacteria	p__Bacillota_A	c__Clostridia	o__Christensenellales	f__CAG-917	g__CAG-349	s__CAG-349 sp003539515	no	no	none
ntk_p_tau_a_beta_1_42_derived	M2222_bin113		var_biomarker ~ mars_age	0.0208289	0.0117441	1.77356	0.0761366	91.94	0.93	1552688	d__Bacteria	p__Bacillota_A	c__Clostridia	o__Christensenellales	f__CAG-917	g__CAG-349	s__CAG-349 sp003539515	no	no	none
ntk_p_tau_a_beta_1_42_derived	M2222_bin113		var_biomarker ~ apoe4	0.696675	0.179012	3.89177	9.95154277663168e-05	91.94	0.93	1552688	d__Bacteria	p__Bacillota_A	c__Clostridia	o__Christensenellales	f__CAG-917	g__CAG-349	s__CAG-349 sp003539515	no	no	none
ntk_p_tau_a_beta_1_42_derived	M2222_bin113		var_biomarker ~ ntk_table	-0.435645	0.165451	-2.63307	0.00846159	91.94	0.93	1552688	d__Bacteria	p__Bacillota_A	c__Clostridia	o__Christensenellales	f__CAG-917	g__CAG-349	s__CAG-349 sp003539515	no	no	none
ntk_p_tau_a_beta_1_42_derived	M2222_bin113		var_biomarker ~ bristol_type_1_7	-0.0125826	0.0825345	-0.152453	0.87883	91.94	0.93	1552688	d__Bacteria	p__Bacillota_A	c__Clostridia	o__Christensenellales	f__CAG-917	g__CAG-349	s__CAG-349 sp003539515	no	no	none
ntk_p_tau_a_beta_1_42_derived	M2222_bin115		var_biomarker ~ var_mb	-0.0166616	0.0680321	-0.244908	0.806528	97.03	1.12	3712880	d__Bacteria	p__Bacteroidota	c__Bacteroidia	o__Bacteroidales	f__Bacteroidaceae	g__Paraprevotella	s__Paraprevotella clara	yes	no	propionate
ntk_p_tau_a_beta_1_42_derived	M2222_bin115		var_biomarker ~ sex	-0.229392	0.155097	-1.47903	0.139133	97.03	1.12	3712880	d__Bacteria	p__Bacteroidota	c__Bacteroidia	o__Bacteroidales	f__Bacteroidaceae	g__Paraprevotella	s__Paraprevotella clara	yes	no	propionate
ntk_p_tau_a_beta_1_42_derived	M2222_bin115		var_biomarker ~ var_mb_by_sex	0.0464997	0.0866623	0.536562	0.59157	97.03	1.12	3712880	d__Bacteria	p__Bacteroidota	c__Bacteroidia	o__Bacteroidales	f__Bacteroidaceae	g__Paraprevotella	s__Paraprevotella clara	yes	no	propionate
ntk_p_tau_a_beta_1_42_derived	M2222_bin115		var_biomarker ~ dx	1.45274	0.533916	2.72092	0.00651013	97.03	1.12	3712880	d__Bacteria	p__Bacteroidota	c__Bacteroidia	o__Bacteroidales	f__Bacteroidaceae	g__Paraprevotella	s__Paraprevotella clara	yes	no	propionate
ntk_p_tau_a_beta_1_42_derived	M2222_bin115		var_biomarker ~ mars_age	0.0195485	0.0118963	1.64324	0.100334	97.03	1.12	3712880	d__Bacteria	p__Bacteroidota	c__Bacteroidia	o__Bacteroidales	f__Bacteroidaceae	g__Paraprevotella	s__Paraprevotella clara	yes	no	propionate
ntk_p_tau_a_beta_1_42_derived	M2222_bin115		var_biomarker ~ apoe4	0.623394	0.182189	3.42169	0.000622344	97.03	1.12	3712880	d__Bacteria	p__Bacteroidota	c__Bacteroidia	o__Bacteroidales	f__Bacteroidaceae	g__Paraprevotella	s__Paraprevotella clara	yes	no	propionate
ntk_p_tau_a_beta_1_42_derived	M2222_bin115		var_biomarker ~ ntk_table	-0.426329	0.166721	-2.55714	0.0105537	97.03	1.12	3712880	d__Bacteria	p__Bacteroidota	c__Bacteroidia	o__Bacteroidales	f__Bacteroidaceae	g__Paraprevotella	s__Paraprevotella clara	yes	no	propionate
ntk_p_tau_a_beta_1_42_derived	M2222_bin115		var_biomarker ~ bristol_type_1_7	-0.00504695	0.0832652	-0.060613	0.951667	97.03	1.12	3712880	d__Bacteria	p__Bacteroidota	c__Bacteroidia	o__Bacteroidales	f__Bacteroidaceae	g__Paraprevotella	s__Paraprevotella clara	yes	no	propionate
ntk_p_tau_a_beta_1_42_derived	M2222_bin140		var_biomarker ~ var_mb	-0.0443486	0.0921959	-0.481026	0.630498	93.71	0.21	2890521	d__Bacteria	p__Bacillota_A	c__Clostridia	o__Lachnospirales	f__Lachnospiraceae	g__Choladousia	s__Choladousia sp902363135	no	no	none
ntk_p_tau_a_beta_1_42_derived	M2222_bin140		var_biomarker ~ sex	-0.421809	0.294236	-1.43358	0.151693	93.71	0.21	2890521	d__Bacteria	p__Bacillota_A	c__Clostridia	o__Lachnospirales	f__Lachnospiraceae	g__Choladousia	s__Choladousia sp902363135	no	no	none
ntk_p_tau_a_beta_1_42_derived	M2222_bin140		var_biomarker ~ var_mb_by_sex	0.0730361	0.104485	0.699009	0.484547	93.71	0.21	2890521	d__Bacteria	p__Bacillota_A	c__Clostridia	o__Lachnospirales	f__Lachnospiraceae	g__Choladousia	s__Choladousia sp902363135	no	no	none
ntk_p_tau_a_beta_1_42_derived	M2222_bin140		var_biomarker ~ dx	1.4435	0.510312	2.82866	0.00467429	93.71	0.21	2890521	d__Bacteria	p__Bacillota_A	c__Clostridia	o__Lachnospirales	f__Lachnospiraceae	g__Choladousia	s__Choladousia sp902363135	no	no	none
ntk_p_tau_a_beta_1_42_derived	M2222_bin140		var_biomarker ~ mars_age	0.0203466	0.0121839	1.66995	0.0949291	93.71	0.21	2890521	d__Bacteria	p__Bacillota_A	c__Clostridia	o__Lachnospirales	f__Lachnospiraceae	g__Choladousia	s__Choladousia sp902363135	no	no	none
ntk_p_tau_a_beta_1_42_derived	M2222_bin140		var_biomarker ~ apoe4	0.609163	0.188972	3.22357	0.00126603	93.71	0.21	2890521	d__Bacteria	p__Bacillota_A	c__Clostridia	o__Lachnospirales	f__Lachnospiraceae	g__Choladousia	s__Choladousia sp902363135	no	no	none
ntk_p_tau_a_beta_1_42_derived	M2222_bin140		var_biomarker ~ ntk_table	-0.429875	0.165672	-2.59473	0.0094665	93.71	0.21	2890521	d__Bacteria	p__Bacillota_A	c__Clostridia	o__Lachnospirales	f__Lachnospiraceae	g__Choladousia	s__Choladousia sp902363135	no	no	none
ntk_p_tau_a_beta_1_42_derived	M2222_bin140		var_biomarker ~ bristol_type_1_7	-0.00901763	0.0812379	-0.111003	0.911614	93.71	0.21	2890521	d__Bacteria	p__Bacillota_A	c__Clostridia	o__Lachnospirales	f__Lachnospiraceae	g__Choladousia	s__Choladousia sp902363135	no	no	none
ntk_p_tau_a_beta_1_42_derived	M2222_bin15		var_biomarker ~ var_mb	-0.0226485	0.0789521	-0.286864	0.774217	97.76	0	2328356	d__Bacteria	p__Bacillota_A	c__Clostridia	o__Lachnospirales	f__Lachnospiraceae	g__Eubacterium_F	s__Eubacterium_F sp000433735	no	yes	butyrate
ntk_p_tau_a_beta_1_42_derived	M2222_bin15		var_biomarker ~ sex	-0.235527	0.167833	-1.40334	0.160515	97.76	0	2328356	d__Bacteria	p__Bacillota_A	c__Clostridia	o__Lachnospirales	f__Lachnospiraceae	g__Eubacterium_F	s__Eubacterium_F sp000433735	no	yes	butyrate
ntk_p_tau_a_beta_1_42_derived	M2222_bin15		var_biomarker ~ var_mb_by_sex	-0.0859333	0.105603	-0.813741	0.415793	97.76	0	2328356	d__Bacteria	p__Bacillota_A	c__Clostridia	o__Lachnospirales	f__Lachnospiraceae	g__Eubacterium_F	s__Eubacterium_F sp000433735	no	yes	butyrate
ntk_p_tau_a_beta_1_42_derived	M2222_bin15		var_biomarker ~ dx	1.44112	0.488484	2.9502	0.00317572	97.76	0	2328356	d__Bacteria	p__Bacillota_A	c__Clostridia	o__Lachnospirales	f__Lachnospiraceae	g__Eubacterium_F	s__Eubacterium_F sp000433735	no	yes	butyrate
ntk_p_tau_a_beta_1_42_derived	M2222_bin15		var_biomarker ~ mars_age	0.0190721	0.0124273	1.5347	0.124857	97.76	0	2328356	d__Bacteria	p__Bacillota_A	c__Clostridia	o__Lachnospirales	f__Lachnospiraceae	g__Eubacterium_F	s__Eubacterium_F sp000433735	no	yes	butyrate
ntk_p_tau_a_beta_1_42_derived	M2222_bin15		var_biomarker ~ apoe4	0.609967	0.182522	3.34188	0.000832138	97.76	0	2328356	d__Bacteria	p__Bacillota_A	c__Clostridia	o__Lachnospirales	f__Lachnospiraceae	g__Eubacterium_F	s__Eubacterium_F sp000433735	no	yes	butyrate
ntk_p_tau_a_beta_1_42_derived	M2222_bin15		var_biomarker ~ ntk_table	-0.418035	0.161036	-2.5959	0.00943428	97.76	0	2328356	d__Bacteria	p__Bacillota_A	c__Clostridia	o__Lachnospirales	f__Lachnospiraceae	g__Eubacterium_F	s__Eubacterium_F sp000433735	no	yes	butyrate
ntk_p_tau_a_beta_1_42_derived	M2222_bin15		var_biomarker ~ bristol_type_1_7	0.00699251	0.0841023	0.0831429	0.933738	97.76	0	2328356	d__Bacteria	p__Bacillota_A	c__Clostridia	o__Lachnospirales	f__Lachnospiraceae	g__Eubacterium_F	s__Eubacterium_F sp000433735	no	yes	butyrate
ntk_p_tau_a_beta_1_42_derived	M2222_bin168		var_biomarker ~ var_mb	-0.0245419	0.0480274	-0.510998	0.609353	90.57	0.17	2002545	d__Bacteria	p__Bacillota_A	c__Clostridia	o__Oscillospirales	f__Ruminococcaceae	g__Faecalibacterium	s__Faecalibacterium longum	no	yes	butyrate
ntk_p_tau_a_beta_1_42_derived	M2222_bin168		var_biomarker ~ sex	-0.259405	0.153145	-1.69386	0.0902924	90.57	0.17	2002545	d__Bacteria	p__Bacillota_A	c__Clostridia	o__Oscillospirales	f__Ruminococcaceae	g__Faecalibacterium	s__Faecalibacterium longum	no	yes	butyrate
ntk_p_tau_a_beta_1_42_derived	M2222_bin168		var_biomarker ~ var_mb_by_sex	0.033669	0.087819	0.38339	0.70143	90.57	0.17	2002545	d__Bacteria	p__Bacillota_A	c__Clostridia	o__Oscillospirales	f__Ruminococcaceae	g__Faecalibacterium	s__Faecalibacterium longum	no	yes	butyrate
ntk_p_tau_a_beta_1_42_derived	M2222_bin168		var_biomarker ~ dx	1.4764	0.526268	2.80542	0.00502516	90.57	0.17	2002545	d__Bacteria	p__Bacillota_A	c__Clostridia	o__Oscillospirales	f__Ruminococcaceae	g__Faecalibacterium	s__Faecalibacterium longum	no	yes	butyrate
ntk_p_tau_a_beta_1_42_derived	M2222_bin168		var_biomarker ~ mars_age	0.0198566	0.0118155	1.68055	0.0928502	90.57	0.17	2002545	d__Bacteria	p__Bacillota_A	c__Clostridia	o__Oscillospirales	f__Ruminococcaceae	g__Faecalibacterium	s__Faecalibacterium longum	no	yes	butyrate
ntk_p_tau_a_beta_1_42_derived	M2222_bin168		var_biomarker ~ apoe4	0.635233	0.186243	3.41077	0.000647789	90.57	0.17	2002545	d__Bacteria	p__Bacillota_A	c__Clostridia	o__Oscillospirales	f__Ruminococcaceae	g__Faecalibacterium	s__Faecalibacterium longum	no	yes	butyrate
ntk_p_tau_a_beta_1_42_derived	M2222_bin168		var_biomarker ~ ntk_table	-0.427305	0.162503	-2.62952	0.0085506	90.57	0.17	2002545	d__Bacteria	p__Bacillota_A	c__Clostridia	o__Oscillospirales	f__Ruminococcaceae	g__Faecalibacterium	s__Faecalibacterium longum	no	yes	butyrate
ntk_p_tau_a_beta_1_42_derived	M2222_bin168		var_biomarker ~ bristol_type_1_7	-0.0023862	0.0846419	-0.0281916	0.977509	90.57	0.17	2002545	d__Bacteria	p__Bacillota_A	c__Clostridia	o__Oscillospirales	f__Ruminococcaceae	g__Faecalibacterium	s__Faecalibacterium longum	no	yes	butyrate
ntk_p_tau_a_beta_1_42_derived	M2222_bin178		var_biomarker ~ var_mb	-0.0384757	0.0381065	-1.00969	0.312644	94.66	3.37	1261669	d__Bacteria	p__Bacillota	c__Bacilli	o__RF39	f__UBA660	g__CAG-877	s__CAG-877 sp900753325	no	no	none
ntk_p_tau_a_beta_1_42_derived	M2222_bin178		var_biomarker ~ sex	-0.185769	0.314165	-0.59131	0.554313	94.66	3.37	1261669	d__Bacteria	p__Bacillota	c__Bacilli	o__RF39	f__UBA660	g__CAG-877	s__CAG-877 sp900753325	no	no	none
ntk_p_tau_a_beta_1_42_derived	M2222_bin178		var_biomarker ~ var_mb_by_sex	0.015573	0.0576146	0.270296	0.786933	94.66	3.37	1261669	d__Bacteria	p__Bacillota	c__Bacilli	o__RF39	f__UBA660	g__CAG-877	s__CAG-877 sp900753325	no	no	none
ntk_p_tau_a_beta_1_42_derived	M2222_bin178		var_biomarker ~ dx	1.48917	0.511805	2.90964	0.00361848	94.66	3.37	1261669	d__Bacteria	p__Bacillota	c__Bacilli	o__RF39	f__UBA660	g__CAG-877	s__CAG-877 sp900753325	no	no	none
ntk_p_tau_a_beta_1_42_derived	M2222_bin178		var_biomarker ~ mars_age	0.0189968	0.0118788	1.59922	0.109772	94.66	3.37	1261669	d__Bacteria	p__Bacillota	c__Bacilli	o__RF39	f__UBA660	g__CAG-877	s__CAG-877 sp900753325	no	no	none
ntk_p_tau_a_beta_1_42_derived	M2222_bin178		var_biomarker ~ apoe4	0.612701	0.181851	3.36924	0.000753749	94.66	3.37	1261669	d__Bacteria	p__Bacillota	c__Bacilli	o__RF39	f__UBA660	g__CAG-877	s__CAG-877 sp900753325	no	no	none
ntk_p_tau_a_beta_1_42_derived	M2222_bin178		var_biomarker ~ ntk_table	-0.413651	0.162669	-2.54289	0.0109939	94.66	3.37	1261669	d__Bacteria	p__Bacillota	c__Bacilli	o__RF39	f__UBA660	g__CAG-877	s__CAG-877 sp900753325	no	no	none
ntk_p_tau_a_beta_1_42_derived	M2222_bin178		var_biomarker ~ bristol_type_1_7	-0.0145819	0.0820604	-0.177698	0.858961	94.66	3.37	1261669	d__Bacteria	p__Bacillota	c__Bacilli	o__RF39	f__UBA660	g__CAG-877	s__CAG-877 sp900753325	no	no	none
ntk_p_tau_a_beta_1_42_derived	M2222_bin226		var_biomarker ~ var_mb	-0.287102	0.115947	-2.47614	0.0132811	90.94	2.01	1970688	d__Bacteria	p__Bacillota_A	c__Clostridia	o__Oscillospirales	f__Oscillospiraceae	g__CAG-170	s__CAG-170 sp900549635	no	no	none
ntk_p_tau_a_beta_1_42_derived	M2222_bin226		var_biomarker ~ sex	-0.38705	0.172177	-2.24798	0.0245773	90.94	2.01	1970688	d__Bacteria	p__Bacillota_A	c__Clostridia	o__Oscillospirales	f__Oscillospiraceae	g__CAG-170	s__CAG-170 sp900549635	no	no	none
ntk_p_tau_a_beta_1_42_derived	M2222_bin226		var_biomarker ~ var_mb_by_sex	0.343225	0.148379	2.31316	0.0207139	90.94	2.01	1970688	d__Bacteria	p__Bacillota_A	c__Clostridia	o__Oscillospirales	f__Oscillospiraceae	g__CAG-170	s__CAG-170 sp900549635	no	no	none
ntk_p_tau_a_beta_1_42_derived	M2222_bin226		var_biomarker ~ dx	1.46864	0.541754	2.71089	0.00671035	90.94	2.01	1970688	d__Bacteria	p__Bacillota_A	c__Clostridia	o__Oscillospirales	f__Oscillospiraceae	g__CAG-170	s__CAG-170 sp900549635	no	no	none
ntk_p_tau_a_beta_1_42_derived	M2222_bin226		var_biomarker ~ mars_age	0.0182452	0.0114971	1.58693	0.112528	90.94	2.01	1970688	d__Bacteria	p__Bacillota_A	c__Clostridia	o__Oscillospirales	f__Oscillospiraceae	g__CAG-170	s__CAG-170 sp900549635	no	no	none
ntk_p_tau_a_beta_1_42_derived	M2222_bin226		var_biomarker ~ apoe4	0.606201	0.171811	3.52829	0.000418247	90.94	2.01	1970688	d__Bacteria	p__Bacillota_A	c__Clostridia	o__Oscillospirales	f__Oscillospiraceae	g__CAG-170	s__CAG-170 sp900549635	no	no	none
ntk_p_tau_a_beta_1_42_derived	M2222_bin226		var_biomarker ~ ntk_table	-0.41099	0.165736	-2.47979	0.0131461	90.94	2.01	1970688	d__Bacteria	p__Bacillota_A	c__Clostridia	o__Oscillospirales	f__Oscillospiraceae	g__CAG-170	s__CAG-170 sp900549635	no	no	none
ntk_p_tau_a_beta_1_42_derived	M2222_bin226		var_biomarker ~ bristol_type_1_7	0.0227064	0.0736364	0.308358	0.75781	90.94	2.01	1970688	d__Bacteria	p__Bacillota_A	c__Clostridia	o__Oscillospirales	f__Oscillospiraceae	g__CAG-170	s__CAG-170 sp900549635	no	no	none
ntk_p_tau_a_beta_1_42_derived	M2222_bin62		var_biomarker ~ var_mb	0.197448	0.136845	1.44286	0.149059	94.97	1.54	2142674	d__Bacteria	p__Bacillota_A	c__Clostridia	o__Oscillospirales	f__Oscillospiraceae	g__Onthomonas	s__Onthomonas sp934565425	no	no	none
ntk_p_tau_a_beta_1_42_derived	M2222_bin62		var_biomarker ~ sex	-0.186235	0.154983	-1.20165	0.2295	94.97	1.54	2142674	d__Bacteria	p__Bacillota_A	c__Clostridia	o__Oscillospirales	f__Oscillospiraceae	g__Onthomonas	s__Onthomonas sp934565425	no	no	none
ntk_p_tau_a_beta_1_42_derived	M2222_bin62		var_biomarker ~ var_mb_by_sex	-0.230522	0.191773	-1.20206	0.229342	94.97	1.54	2142674	d__Bacteria	p__Bacillota_A	c__Clostridia	o__Oscillospirales	f__Oscillospiraceae	g__Onthomonas	s__Onthomonas sp934565425	no	no	none
ntk_p_tau_a_beta_1_42_derived	M2222_bin62		var_biomarker ~ dx	1.42523	0.485127	2.93786	0.00330491	94.97	1.54	2142674	d__Bacteria	p__Bacillota_A	c__Clostridia	o__Oscillospirales	f__Oscillospiraceae	g__Onthomonas	s__Onthomonas sp934565425	no	no	none
ntk_p_tau_a_beta_1_42_derived	M2222_bin62		var_biomarker ~ mars_age	0.0191069	0.0121484	1.57279	0.115768	94.97	1.54	2142674	d__Bacteria	p__Bacillota_A	c__Clostridia	o__Oscillospirales	f__Oscillospiraceae	g__Onthomonas	s__Onthomonas sp934565425	no	no	none
ntk_p_tau_a_beta_1_42_derived	M2222_bin62		var_biomarker ~ apoe4	0.611546	0.178858	3.41918	0.000628109	94.97	1.54	2142674	d__Bacteria	p__Bacillota_A	c__Clostridia	o__Oscillospirales	f__Oscillospiraceae	g__Onthomonas	s__Onthomonas sp934565425	no	no	none
ntk_p_tau_a_beta_1_42_derived	M2222_bin62		var_biomarker ~ ntk_table	-0.408467	0.171905	-2.37612	0.0174956	94.97	1.54	2142674	d__Bacteria	p__Bacillota_A	c__Clostridia	o__Oscillospirales	f__Oscillospiraceae	g__Onthomonas	s__Onthomonas sp934565425	no	no	none
ntk_p_tau_a_beta_1_42_derived	M2222_bin62		var_biomarker ~ bristol_type_1_7	-0.00472818	0.0829151	-0.0570244	0.954526	94.97	1.54	2142674	d__Bacteria	p__Bacillota_A	c__Clostridia	o__Oscillospirales	f__Oscillospiraceae	g__Onthomonas	s__Onthomonas sp934565425	no	no	none
ntk_p_tau_a_beta_1_42_derived	M2222_bin63		var_biomarker ~ var_mb	0.111474	0.0905387	1.23123	0.218235	95.3	0.79	2445145	d__Bacteria	p__Desulfobacterota	c__Desulfovibrionia	o__Desulfovibrionales	f__Desulfovibrionaceae	g__Desulfovibrio	s__Desulfovibrio sp900319575	no	no	none
ntk_p_tau_a_beta_1_42_derived	M2222_bin63		var_biomarker ~ sex	-0.583528	0.371698	-1.5699	0.116439	95.3	0.79	2445145	d__Bacteria	p__Desulfobacterota	c__Desulfovibrionia	o__Desulfovibrionales	f__Desulfovibrionaceae	g__Desulfovibrio	s__Desulfovibrio sp900319575	no	no	none
ntk_p_tau_a_beta_1_42_derived	M2222_bin63		var_biomarker ~ var_mb_by_sex	-0.108575	0.106951	-1.01519	0.310016	95.3	0.79	2445145	d__Bacteria	p__Desulfobacterota	c__Desulfovibrionia	o__Desulfovibrionales	f__Desulfovibrionaceae	g__Desulfovibrio	s__Desulfovibrio sp900319575	no	no	none
ntk_p_tau_a_beta_1_42_derived	M2222_bin63		var_biomarker ~ dx	1.45549	0.510703	2.84998	0.00437223	95.3	0.79	2445145	d__Bacteria	p__Desulfobacterota	c__Desulfovibrionia	o__Desulfovibrionales	f__Desulfovibrionaceae	g__Desulfovibrio	s__Desulfovibrio sp900319575	no	no	none
ntk_p_tau_a_beta_1_42_derived	M2222_bin63		var_biomarker ~ mars_age	0.0218611	0.0121618	1.79753	0.0722511	95.3	0.79	2445145	d__Bacteria	p__Desulfobacterota	c__Desulfovibrionia	o__Desulfovibrionales	f__Desulfovibrionaceae	g__Desulfovibrio	s__Desulfovibrio sp900319575	no	no	none
ntk_p_tau_a_beta_1_42_derived	M2222_bin63		var_biomarker ~ apoe4	0.651471	0.180328	3.61271	0.000303017	95.3	0.79	2445145	d__Bacteria	p__Desulfobacterota	c__Desulfovibrionia	o__Desulfovibrionales	f__Desulfovibrionaceae	g__Desulfovibrio	s__Desulfovibrio sp900319575	no	no	none
ntk_p_tau_a_beta_1_42_derived	M2222_bin63		var_biomarker ~ ntk_table	-0.462713	0.158792	-2.91397	0.00356868	95.3	0.79	2445145	d__Bacteria	p__Desulfobacterota	c__Desulfovibrionia	o__Desulfovibrionales	f__Desulfovibrionaceae	g__Desulfovibrio	s__Desulfovibrio sp900319575	no	no	none
ntk_p_tau_a_beta_1_42_derived	M2222_bin63		var_biomarker ~ bristol_type_1_7	-0.0381461	0.0843321	-0.452332	0.65103	95.3	0.79	2445145	d__Bacteria	p__Desulfobacterota	c__Desulfovibrionia	o__Desulfovibrionales	f__Desulfovibrionaceae	g__Desulfovibrio	s__Desulfovibrio sp900319575	no	no	none
ntk_p_tau_a_beta_1_42_derived	M2222_bin72		var_biomarker ~ var_mb	-0.0298794	0.148502	-0.201205	0.840538	99.33	1.01	3469836	d__Bacteria	p__Bacillota_A	c__Clostridia	o__Lachnospirales	f__Lachnospiraceae	g__Anaerobutyricum	s__Anaerobutyricum hallii	no	no	none
ntk_p_tau_a_beta_1_42_derived	M2222_bin72		var_biomarker ~ sex	1.02946	1.09007	0.944403	0.344964	99.33	1.01	3469836	d__Bacteria	p__Bacillota_A	c__Clostridia	o__Lachnospirales	f__Lachnospiraceae	g__Anaerobutyricum	s__Anaerobutyricum hallii	no	no	none
ntk_p_tau_a_beta_1_42_derived	M2222_bin72		var_biomarker ~ var_mb_by_sex	-0.255809	0.212726	-1.20253	0.229159	99.33	1.01	3469836	d__Bacteria	p__Bacillota_A	c__Clostridia	o__Lachnospirales	f__Lachnospiraceae	g__Anaerobutyricum	s__Anaerobutyricum hallii	no	no	none
ntk_p_tau_a_beta_1_42_derived	M2222_bin72		var_biomarker ~ dx	1.50753	0.518036	2.91009	0.00361329	99.33	1.01	3469836	d__Bacteria	p__Bacillota_A	c__Clostridia	o__Lachnospirales	f__Lachnospiraceae	g__Anaerobutyricum	s__Anaerobutyricum hallii	no	no	none
ntk_p_tau_a_beta_1_42_derived	M2222_bin72		var_biomarker ~ mars_age	0.0169016	0.0115161	1.46766	0.142197	99.33	1.01	3469836	d__Bacteria	p__Bacillota_A	c__Clostridia	o__Lachnospirales	f__Lachnospiraceae	g__Anaerobutyricum	s__Anaerobutyricum hallii	no	no	none
ntk_p_tau_a_beta_1_42_derived	M2222_bin72		var_biomarker ~ apoe4	0.656932	0.185879	3.53418	0.000409038	99.33	1.01	3469836	d__Bacteria	p__Bacillota_A	c__Clostridia	o__Lachnospirales	f__Lachnospiraceae	g__Anaerobutyricum	s__Anaerobutyricum hallii	no	no	none
ntk_p_tau_a_beta_1_42_derived	M2222_bin72		var_biomarker ~ ntk_table	-0.419085	0.162966	-2.57161	0.0101228	99.33	1.01	3469836	d__Bacteria	p__Bacillota_A	c__Clostridia	o__Lachnospirales	f__Lachnospiraceae	g__Anaerobutyricum	s__Anaerobutyricum hallii	no	no	none
ntk_p_tau_a_beta_1_42_derived	M2222_bin72		var_biomarker ~ bristol_type_1_7	-0.0010488	0.0800276	-0.0131055	0.989544	99.33	1.01	3469836	d__Bacteria	p__Bacillota_A	c__Clostridia	o__Lachnospirales	f__Lachnospiraceae	g__Anaerobutyricum	s__Anaerobutyricum hallii	no	no	none
ntk_p_tau_a_beta_1_42_derived	M2222_bin84		var_biomarker ~ var_mb	-0.0256163	0.0574096	-0.446201	0.655452	99.33	0.67	2209159	d__Bacteria	p__Bacillota_A	c__Clostridia	o__Oscillospirales	f__Acutalibacteraceae	g__Ruminococcus_E	s__Ruminococcus_E bromii_B	no	no	none
ntk_p_tau_a_beta_1_42_derived	M2222_bin84		var_biomarker ~ sex	-0.343469	0.202855	-1.69317	0.0904225	99.33	0.67	2209159	d__Bacteria	p__Bacillota_A	c__Clostridia	o__Oscillospirales	f__Acutalibacteraceae	g__Ruminococcus_E	s__Ruminococcus_E bromii_B	no	no	none
ntk_p_tau_a_beta_1_42_derived	M2222_bin84		var_biomarker ~ var_mb_by_sex	0.0448259	0.0704677	0.636119	0.524699	99.33	0.67	2209159	d__Bacteria	p__Bacillota_A	c__Clostridia	o__Oscillospirales	f__Acutalibacteraceae	g__Ruminococcus_E	s__Ruminococcus_E bromii_B	no	no	none
ntk_p_tau_a_beta_1_42_derived	M2222_bin84		var_biomarker ~ dx	1.4848	0.526043	2.82259	0.00476379	99.33	0.67	2209159	d__Bacteria	p__Bacillota_A	c__Clostridia	o__Oscillospirales	f__Acutalibacteraceae	g__Ruminococcus_E	s__Ruminococcus_E bromii_B	no	no	none
ntk_p_tau_a_beta_1_42_derived	M2222_bin84		var_biomarker ~ mars_age	0.0198228	0.0118984	1.666	0.095713	99.33	0.67	2209159	d__Bacteria	p__Bacillota_A	c__Clostridia	o__Oscillospirales	f__Acutalibacteraceae	g__Ruminococcus_E	s__Ruminococcus_E bromii_B	no	no	none
ntk_p_tau_a_beta_1_42_derived	M2222_bin84		var_biomarker ~ apoe4	0.629027	0.18296	3.43806	0.000585889	99.33	0.67	2209159	d__Bacteria	p__Bacillota_A	c__Clostridia	o__Oscillospirales	f__Acutalibacteraceae	g__Ruminococcus_E	s__Ruminococcus_E bromii_B	no	no	none
ntk_p_tau_a_beta_1_42_derived	M2222_bin84		var_biomarker ~ ntk_table	-0.42816	0.164999	-2.59491	0.00946144	99.33	0.67	2209159	d__Bacteria	p__Bacillota_A	c__Clostridia	o__Oscillospirales	f__Acutalibacteraceae	g__Ruminococcus_E	s__Ruminococcus_E bromii_B	no	no	none
ntk_p_tau_a_beta_1_42_derived	M2222_bin84		var_biomarker ~ bristol_type_1_7	-0.0114245	0.0815429	-0.140104	0.888578	99.33	0.67	2209159	d__Bacteria	p__Bacillota_A	c__Clostridia	o__Oscillospirales	f__Acutalibacteraceae	g__Ruminococcus_E	s__Ruminococcus_E bromii_B	no	no	none
ntk_p_tau_a_beta_1_42_derived	M2222_bin88		var_biomarker ~ var_mb	-0.103033	0.0633335	-1.62683	0.103774	98.66	0	2907263	d__Bacteria	p__Bacillota_A	c__Clostridia	o__Lachnospirales	f__Lachnospiraceae	g__Butyribacter	s__Butyribacter sp003524945	no	yes	butyrate
ntk_p_tau_a_beta_1_42_derived	M2222_bin88		var_biomarker ~ sex	-0.312055	0.144494	-2.15963	0.0308011	98.66	0	2907263	d__Bacteria	p__Bacillota_A	c__Clostridia	o__Lachnospirales	f__Lachnospiraceae	g__Butyribacter	s__Butyribacter sp003524945	no	yes	butyrate
ntk_p_tau_a_beta_1_42_derived	M2222_bin88		var_biomarker ~ var_mb_by_sex	-0.230071	0.263523	-0.873059	0.382631	98.66	0	2907263	d__Bacteria	p__Bacillota_A	c__Clostridia	o__Lachnospirales	f__Lachnospiraceae	g__Butyribacter	s__Butyribacter sp003524945	no	yes	butyrate
ntk_p_tau_a_beta_1_42_derived	M2222_bin88		var_biomarker ~ dx	1.55312	0.499946	3.10658	0.00189267	98.66	0	2907263	d__Bacteria	p__Bacillota_A	c__Clostridia	o__Lachnospirales	f__Lachnospiraceae	g__Butyribacter	s__Butyribacter sp003524945	no	yes	butyrate
ntk_p_tau_a_beta_1_42_derived	M2222_bin88		var_biomarker ~ mars_age	0.0166074	0.0123582	1.34383	0.179002	98.66	0	2907263	d__Bacteria	p__Bacillota_A	c__Clostridia	o__Lachnospirales	f__Lachnospiraceae	g__Butyribacter	s__Butyribacter sp003524945	no	yes	butyrate
ntk_p_tau_a_beta_1_42_derived	M2222_bin88		var_biomarker ~ apoe4	0.621361	0.18192	3.41558	0.000636458	98.66	0	2907263	d__Bacteria	p__Bacillota_A	c__Clostridia	o__Lachnospirales	f__Lachnospiraceae	g__Butyribacter	s__Butyribacter sp003524945	no	yes	butyrate
ntk_p_tau_a_beta_1_42_derived	M2222_bin88		var_biomarker ~ ntk_table	-0.40359	0.16457	-2.4524	0.0141908	98.66	0	2907263	d__Bacteria	p__Bacillota_A	c__Clostridia	o__Lachnospirales	f__Lachnospiraceae	g__Butyribacter	s__Butyribacter sp003524945	no	yes	butyrate
ntk_p_tau_a_beta_1_42_derived	M2222_bin88		var_biomarker ~ bristol_type_1_7	0.0140419	0.0862332	0.162836	0.870647	98.66	0	2907263	d__Bacteria	p__Bacillota_A	c__Clostridia	o__Lachnospirales	f__Lachnospiraceae	g__Butyribacter	s__Butyribacter sp003524945	no	yes	butyrate
ntk_p_tau_a_beta_1_42_derived	M2223_bin107		var_biomarker ~ var_mb	0.00237745	0.0753443	0.0315545	0.974827	96.64	0	1961448	d__Bacteria	p__Bacillota_A	c__Clostridia	o__Oscillospirales	f__Oscillospiraceae	g__ER4	s__ER4 sp000765235	no	no	none
ntk_p_tau_a_beta_1_42_derived	M2223_bin107		var_biomarker ~ sex	-0.216484	0.162457	-1.33256	0.182676	96.64	0	1961448	d__Bacteria	p__Bacillota_A	c__Clostridia	o__Oscillospirales	f__Oscillospiraceae	g__ER4	s__ER4 sp000765235	no	no	none
ntk_p_tau_a_beta_1_42_derived	M2223_bin107		var_biomarker ~ var_mb_by_sex	0.0454776	0.101581	0.447699	0.65437	96.64	0	1961448	d__Bacteria	p__Bacillota_A	c__Clostridia	o__Oscillospirales	f__Oscillospiraceae	g__ER4	s__ER4 sp000765235	no	no	none
ntk_p_tau_a_beta_1_42_derived	M2223_bin107		var_biomarker ~ dx	1.42114	0.509788	2.78771	0.00530824	96.64	0	1961448	d__Bacteria	p__Bacillota_A	c__Clostridia	o__Oscillospirales	f__Oscillospiraceae	g__ER4	s__ER4 sp000765235	no	no	none
ntk_p_tau_a_beta_1_42_derived	M2223_bin107		var_biomarker ~ mars_age	0.0191067	0.0118115	1.61764	0.105741	96.64	0	1961448	d__Bacteria	p__Bacillota_A	c__Clostridia	o__Oscillospirales	f__Oscillospiraceae	g__ER4	s__ER4 sp000765235	no	no	none
ntk_p_tau_a_beta_1_42_derived	M2223_bin107		var_biomarker ~ apoe4	0.631764	0.186579	3.38605	0.000709063	96.64	0	1961448	d__Bacteria	p__Bacillota_A	c__Clostridia	o__Oscillospirales	f__Oscillospiraceae	g__ER4	s__ER4 sp000765235	no	no	none
ntk_p_tau_a_beta_1_42_derived	M2223_bin107		var_biomarker ~ ntk_table	-0.41997	0.167613	-2.5056	0.0122245	96.64	0	1961448	d__Bacteria	p__Bacillota_A	c__Clostridia	o__Oscillospirales	f__Oscillospiraceae	g__ER4	s__ER4 sp000765235	no	no	none
ntk_p_tau_a_beta_1_42_derived	M2223_bin107		var_biomarker ~ bristol_type_1_7	-0.0118143	0.0794844	-0.148637	0.88184	96.64	0	1961448	d__Bacteria	p__Bacillota_A	c__Clostridia	o__Oscillospirales	f__Oscillospiraceae	g__ER4	s__ER4 sp000765235	no	no	none
ntk_p_tau_a_beta_1_42_derived	M2223_bin111		var_biomarker ~ var_mb	0.021638	0.0461577	0.468783	0.639224	98.22	0	3366137	d__Bacteria	p__Desulfobacterota	c__Desulfovibrionia	o__Desulfovibrionales	f__Desulfovibrionaceae	g__Desulfovibrio	s__Desulfovibrio fairfieldensis	no	no	none
ntk_p_tau_a_beta_1_42_derived	M2223_bin111		var_biomarker ~ sex	-0.453254	0.318733	-1.42205	0.155012	98.22	0	3366137	d__Bacteria	p__Desulfobacterota	c__Desulfovibrionia	o__Desulfovibrionales	f__Desulfovibrionaceae	g__Desulfovibrio	s__Desulfovibrio fairfieldensis	no	no	none
ntk_p_tau_a_beta_1_42_derived	M2223_bin111		var_biomarker ~ var_mb_by_sex	-0.0599934	0.0876692	-0.684315	0.493776	98.22	0	3366137	d__Bacteria	p__Desulfobacterota	c__Desulfovibrionia	o__Desulfovibrionales	f__Desulfovibrionaceae	g__Desulfovibrio	s__Desulfovibrio fairfieldensis	no	no	none
ntk_p_tau_a_beta_1_42_derived	M2223_bin111		var_biomarker ~ dx	1.43458	0.500734	2.86495	0.00417072	98.22	0	3366137	d__Bacteria	p__Desulfobacterota	c__Desulfovibrionia	o__Desulfovibrionales	f__Desulfovibrionaceae	g__Desulfovibrio	s__Desulfovibrio fairfieldensis	no	no	none
ntk_p_tau_a_beta_1_42_derived	M2223_bin111		var_biomarker ~ mars_age	0.020581	0.0118811	1.73225	0.0832299	98.22	0	3366137	d__Bacteria	p__Desulfobacterota	c__Desulfovibrionia	o__Desulfovibrionales	f__Desulfovibrionaceae	g__Desulfovibrio	s__Desulfovibrio fairfieldensis	no	no	none
ntk_p_tau_a_beta_1_42_derived	M2223_bin111		var_biomarker ~ apoe4	0.642679	0.192205	3.34372	0.000826646	98.22	0	3366137	d__Bacteria	p__Desulfobacterota	c__Desulfovibrionia	o__Desulfovibrionales	f__Desulfovibrionaceae	g__Desulfovibrio	s__Desulfovibrio fairfieldensis	no	no	none
ntk_p_tau_a_beta_1_42_derived	M2223_bin111		var_biomarker ~ ntk_table	-0.446037	0.17732	-2.51544	0.0118884	98.22	0	3366137	d__Bacteria	p__Desulfobacterota	c__Desulfovibrionia	o__Desulfovibrionales	f__Desulfovibrionaceae	g__Desulfovibrio	s__Desulfovibrio fairfieldensis	no	no	none
ntk_p_tau_a_beta_1_42_derived	M2223_bin111		var_biomarker ~ bristol_type_1_7	-0.000857809	0.0755265	-0.0113577	0.990938	98.22	0	3366137	d__Bacteria	p__Desulfobacterota	c__Desulfovibrionia	o__Desulfovibrionales	f__Desulfovibrionaceae	g__Desulfovibrio	s__Desulfovibrio fairfieldensis	no	no	none
ntk_p_tau_a_beta_1_42_derived	M2223_bin113		var_biomarker ~ var_mb	-0.0354337	0.0302381	-1.17182	0.241269	98.68	0.38	2776176	d__Bacteria	p__Bacteroidota	c__Bacteroidia	o__Bacteroidales	f__Muribaculaceae	g__UBA7173	s__UBA7173 sp900545955	yes	no	propionate
ntk_p_tau_a_beta_1_42_derived	M2223_bin113		var_biomarker ~ sex	0.146207	0.267367	0.54684	0.584489	98.68	0.38	2776176	d__Bacteria	p__Bacteroidota	c__Bacteroidia	o__Bacteroidales	f__Muribaculaceae	g__UBA7173	s__UBA7173 sp900545955	yes	no	propionate
ntk_p_tau_a_beta_1_42_derived	M2223_bin113		var_biomarker ~ var_mb_by_sex	0.0843044	0.0532406	1.58346	0.113317	98.68	0.38	2776176	d__Bacteria	p__Bacteroidota	c__Bacteroidia	o__Bacteroidales	f__Muribaculaceae	g__UBA7173	s__UBA7173 sp900545955	yes	no	propionate
ntk_p_tau_a_beta_1_42_derived	M2223_bin113		var_biomarker ~ dx	1.42868	0.532509	2.68291	0.00729836	98.68	0.38	2776176	d__Bacteria	p__Bacteroidota	c__Bacteroidia	o__Bacteroidales	f__Muribaculaceae	g__UBA7173	s__UBA7173 sp900545955	yes	no	propionate
ntk_p_tau_a_beta_1_42_derived	M2223_bin113		var_biomarker ~ mars_age	0.0200739	0.0116384	1.72479	0.0845655	98.68	0.38	2776176	d__Bacteria	p__Bacteroidota	c__Bacteroidia	o__Bacteroidales	f__Muribaculaceae	g__UBA7173	s__UBA7173 sp900545955	yes	no	propionate
ntk_p_tau_a_beta_1_42_derived	M2223_bin113		var_biomarker ~ apoe4	0.640172	0.185041	3.45963	0.000540924	98.68	0.38	2776176	d__Bacteria	p__Bacteroidota	c__Bacteroidia	o__Bacteroidales	f__Muribaculaceae	g__UBA7173	s__UBA7173 sp900545955	yes	no	propionate
ntk_p_tau_a_beta_1_42_derived	M2223_bin113		var_biomarker ~ ntk_table	-0.460845	0.165224	-2.78922	0.00528359	98.68	0.38	2776176	d__Bacteria	p__Bacteroidota	c__Bacteroidia	o__Bacteroidales	f__Muribaculaceae	g__UBA7173	s__UBA7173 sp900545955	yes	no	propionate
ntk_p_tau_a_beta_1_42_derived	M2223_bin113		var_biomarker ~ bristol_type_1_7	0.000946838	0.0815743	0.0116071	0.990739	98.68	0.38	2776176	d__Bacteria	p__Bacteroidota	c__Bacteroidia	o__Bacteroidales	f__Muribaculaceae	g__UBA7173	s__UBA7173 sp900545955	yes	no	propionate
ntk_p_tau_a_beta_1_42_derived	M2223_bin122		var_biomarker ~ var_mb	0.0942129	0.132065	0.713383	0.475609	96.64	0	3114704	d__Bacteria	p__Bacillota_A	c__Clostridia	o__Lachnospirales	f__Lachnospiraceae	g__UBA2821	s__	no	yes	butyrate
ntk_p_tau_a_beta_1_42_derived	M2223_bin122		var_biomarker ~ sex	0.171957	0.376561	0.456651	0.647922	96.64	0	3114704	d__Bacteria	p__Bacillota_A	c__Clostridia	o__Lachnospirales	f__Lachnospiraceae	g__UBA2821	s__	no	yes	butyrate
ntk_p_tau_a_beta_1_42_derived	M2223_bin122		var_biomarker ~ var_mb_by_sex	-0.252041	0.208905	-1.20648	0.227631	96.64	0	3114704	d__Bacteria	p__Bacillota_A	c__Clostridia	o__Lachnospirales	f__Lachnospiraceae	g__UBA2821	s__	no	yes	butyrate
ntk_p_tau_a_beta_1_42_derived	M2223_bin122		var_biomarker ~ dx	1.46478	0.52244	2.80373	0.00505153	96.64	0	3114704	d__Bacteria	p__Bacillota_A	c__Clostridia	o__Lachnospirales	f__Lachnospiraceae	g__UBA2821	s__	no	yes	butyrate
ntk_p_tau_a_beta_1_42_derived	M2223_bin122		var_biomarker ~ mars_age	0.0209151	0.0118574	1.76388	0.0777519	96.64	0	3114704	d__Bacteria	p__Bacillota_A	c__Clostridia	o__Lachnospirales	f__Lachnospiraceae	g__UBA2821	s__	no	yes	butyrate
ntk_p_tau_a_beta_1_42_derived	M2223_bin122		var_biomarker ~ apoe4	0.629632	0.1841	3.42006	0.000626078	96.64	0	3114704	d__Bacteria	p__Bacillota_A	c__Clostridia	o__Lachnospirales	f__Lachnospiraceae	g__UBA2821	s__	no	yes	butyrate
ntk_p_tau_a_beta_1_42_derived	M2223_bin122		var_biomarker ~ ntk_table	-0.452653	0.159431	-2.83918	0.00452294	96.64	0	3114704	d__Bacteria	p__Bacillota_A	c__Clostridia	o__Lachnospirales	f__Lachnospiraceae	g__UBA2821	s__	no	yes	butyrate
ntk_p_tau_a_beta_1_42_derived	M2223_bin122		var_biomarker ~ bristol_type_1_7	-0.00500699	0.082694	-0.0605484	0.951719	96.64	0	3114704	d__Bacteria	p__Bacillota_A	c__Clostridia	o__Lachnospirales	f__Lachnospiraceae	g__UBA2821	s__	no	yes	butyrate
ntk_p_tau_a_beta_1_42_derived	M2223_bin141		var_biomarker ~ var_mb	0.0594295	0.0444172	1.33798	0.180901	97.55	0.81	1486471	d__Bacteria	p__Bacillota_A	c__Clostridia	o__Christensenellales	f__CAG-917	g__CAG-349	s__CAG-349 sp001940895	no	no	none
ntk_p_tau_a_beta_1_42_derived	M2223_bin141		var_biomarker ~ sex	-0.4725	0.348696	-1.35505	0.175402	97.55	0.81	1486471	d__Bacteria	p__Bacillota_A	c__Clostridia	o__Christensenellales	f__CAG-917	g__CAG-349	s__CAG-349 sp001940895	no	no	none
ntk_p_tau_a_beta_1_42_derived	M2223_bin141		var_biomarker ~ var_mb_by_sex	-0.0481952	0.0612609	-0.786721	0.431445	97.55	0.81	1486471	d__Bacteria	p__Bacillota_A	c__Clostridia	o__Christensenellales	f__CAG-917	g__CAG-349	s__CAG-349 sp001940895	no	no	none
ntk_p_tau_a_beta_1_42_derived	M2223_bin141		var_biomarker ~ dx	1.4786	0.513361	2.88022	0.00397394	97.55	0.81	1486471	d__Bacteria	p__Bacillota_A	c__Clostridia	o__Christensenellales	f__CAG-917	g__CAG-349	s__CAG-349 sp001940895	no	no	none
ntk_p_tau_a_beta_1_42_derived	M2223_bin141		var_biomarker ~ mars_age	0.0188198	0.0118205	1.59214	0.111354	97.55	0.81	1486471	d__Bacteria	p__Bacillota_A	c__Clostridia	o__Christensenellales	f__CAG-917	g__CAG-349	s__CAG-349 sp001940895	no	no	none
ntk_p_tau_a_beta_1_42_derived	M2223_bin141		var_biomarker ~ apoe4	0.661947	0.176308	3.7545	0.000173685	97.55	0.81	1486471	d__Bacteria	p__Bacillota_A	c__Clostridia	o__Christensenellales	f__CAG-917	g__CAG-349	s__CAG-349 sp001940895	no	no	none
ntk_p_tau_a_beta_1_42_derived	M2223_bin141		var_biomarker ~ ntk_table	-0.440561	0.160975	-2.73683	0.00620352	97.55	0.81	1486471	d__Bacteria	p__Bacillota_A	c__Clostridia	o__Christensenellales	f__CAG-917	g__CAG-349	s__CAG-349 sp001940895	no	no	none
ntk_p_tau_a_beta_1_42_derived	M2223_bin141		var_biomarker ~ bristol_type_1_7	0.00254688	0.0848886	0.0300026	0.976065	97.55	0.81	1486471	d__Bacteria	p__Bacillota_A	c__Clostridia	o__Christensenellales	f__CAG-917	g__CAG-349	s__CAG-349 sp001940895	no	no	none
ntk_p_tau_a_beta_1_42_derived	M2223_bin156		var_biomarker ~ var_mb	-0.123967	0.0918725	-1.34934	0.177229	97.28	0	2402961	d__Bacteria	p__Bacillota_A	c__Clostridia	o__Oscillospirales	f__Ruminococcaceae	g__Gemmiger	s__Gemmiger formicilis	no	no	none
ntk_p_tau_a_beta_1_42_derived	M2223_bin156		var_biomarker ~ sex	-0.366997	0.253553	-1.44741	0.147781	97.28	0	2402961	d__Bacteria	p__Bacillota_A	c__Clostridia	o__Oscillospirales	f__Ruminococcaceae	g__Gemmiger	s__Gemmiger formicilis	no	no	none
ntk_p_tau_a_beta_1_42_derived	M2223_bin156		var_biomarker ~ var_mb_by_sex	0.103157	0.165983	0.621488	0.534279	97.28	0	2402961	d__Bacteria	p__Bacillota_A	c__Clostridia	o__Oscillospirales	f__Ruminococcaceae	g__Gemmiger	s__Gemmiger formicilis	no	no	none
ntk_p_tau_a_beta_1_42_derived	M2223_bin156		var_biomarker ~ dx	1.44869	0.513904	2.819	0.00481736	97.28	0	2402961	d__Bacteria	p__Bacillota_A	c__Clostridia	o__Oscillospirales	f__Ruminococcaceae	g__Gemmiger	s__Gemmiger formicilis	no	no	none
ntk_p_tau_a_beta_1_42_derived	M2223_bin156		var_biomarker ~ mars_age	0.019214	0.0114988	1.67096	0.0947294	97.28	0	2402961	d__Bacteria	p__Bacillota_A	c__Clostridia	o__Oscillospirales	f__Ruminococcaceae	g__Gemmiger	s__Gemmiger formicilis	no	no	none
ntk_p_tau_a_beta_1_42_derived	M2223_bin156		var_biomarker ~ apoe4	0.651797	0.186001	3.50426	0.000457874	97.28	0	2402961	d__Bacteria	p__Bacillota_A	c__Clostridia	o__Oscillospirales	f__Ruminococcaceae	g__Gemmiger	s__Gemmiger formicilis	no	no	none
ntk_p_tau_a_beta_1_42_derived	M2223_bin156		var_biomarker ~ ntk_table	-0.377866	0.173437	-2.17869	0.0293543	97.28	0	2402961	d__Bacteria	p__Bacillota_A	c__Clostridia	o__Oscillospirales	f__Ruminococcaceae	g__Gemmiger	s__Gemmiger formicilis	no	no	none
ntk_p_tau_a_beta_1_42_derived	M2223_bin156		var_biomarker ~ bristol_type_1_7	-0.00554703	0.0820033	-0.067644	0.946069	97.28	0	2402961	d__Bacteria	p__Bacillota_A	c__Clostridia	o__Oscillospirales	f__Ruminococcaceae	g__Gemmiger	s__Gemmiger formicilis	no	no	none
ntk_p_tau_a_beta_1_42_derived	M2223_bin160		var_biomarker ~ var_mb	-0.00488363	0.0929245	-0.0525548	0.958087	93.65	0	2075496	d__Bacteria	p__Bacillota_A	c__Clostridia	o__Oscillospirales	f__Oscillospiraceae	g__Faecousia	s__	no	no	none
ntk_p_tau_a_beta_1_42_derived	M2223_bin160		var_biomarker ~ sex	-0.266184	0.182198	-1.46096	0.144026	93.65	0	2075496	d__Bacteria	p__Bacillota_A	c__Clostridia	o__Oscillospirales	f__Oscillospiraceae	g__Faecousia	s__	no	no	none
ntk_p_tau_a_beta_1_42_derived	M2223_bin160		var_biomarker ~ var_mb_by_sex	-0.0167911	0.13414	-0.125176	0.900384	93.65	0	2075496	d__Bacteria	p__Bacillota_A	c__Clostridia	o__Oscillospirales	f__Oscillospiraceae	g__Faecousia	s__	no	no	none
ntk_p_tau_a_beta_1_42_derived	M2223_bin160		var_biomarker ~ dx	1.45855	0.50179	2.90669	0.00365271	93.65	0	2075496	d__Bacteria	p__Bacillota_A	c__Clostridia	o__Oscillospirales	f__Oscillospiraceae	g__Faecousia	s__	no	no	none
ntk_p_tau_a_beta_1_42_derived	M2223_bin160		var_biomarker ~ mars_age	0.0201568	0.0115402	1.74665	0.0806973	93.65	0	2075496	d__Bacteria	p__Bacillota_A	c__Clostridia	o__Oscillospirales	f__Oscillospiraceae	g__Faecousia	s__	no	no	none
ntk_p_tau_a_beta_1_42_derived	M2223_bin160		var_biomarker ~ apoe4	0.625315	0.172136	3.63269	0.000280484	93.65	0	2075496	d__Bacteria	p__Bacillota_A	c__Clostridia	o__Oscillospirales	f__Oscillospiraceae	g__Faecousia	s__	no	no	none
ntk_p_tau_a_beta_1_42_derived	M2223_bin160		var_biomarker ~ ntk_table	-0.430736	0.164077	-2.62521	0.00865958	93.65	0	2075496	d__Bacteria	p__Bacillota_A	c__Clostridia	o__Oscillospirales	f__Oscillospiraceae	g__Faecousia	s__	no	no	none
ntk_p_tau_a_beta_1_42_derived	M2223_bin160		var_biomarker ~ bristol_type_1_7	-0.00901857	0.0869588	-0.103711	0.917399	93.65	0	2075496	d__Bacteria	p__Bacillota_A	c__Clostridia	o__Oscillospirales	f__Oscillospiraceae	g__Faecousia	s__	no	no	none
ntk_p_tau_a_beta_1_42_derived	M2223_bin25		var_biomarker ~ var_mb	0.252426	0.185055	1.36406	0.17255	93.29	0.02	1960506	d__Bacteria	p__Bacillota_A	c__Clostridia	o__Oscillospirales	f__Oscillospiraceae	g__Dysosmobacter	s__Dysosmobacter sp001916835	no	no	none
ntk_p_tau_a_beta_1_42_derived	M2223_bin25		var_biomarker ~ sex	-0.127431	0.177443	-0.718147	0.472667	93.29	0.02	1960506	d__Bacteria	p__Bacillota_A	c__Clostridia	o__Oscillospirales	f__Oscillospiraceae	g__Dysosmobacter	s__Dysosmobacter sp001916835	no	no	none
ntk_p_tau_a_beta_1_42_derived	M2223_bin25		var_biomarker ~ var_mb_by_sex	-0.163055	0.212502	-0.76731	0.442897	93.29	0.02	1960506	d__Bacteria	p__Bacillota_A	c__Clostridia	o__Oscillospirales	f__Oscillospiraceae	g__Dysosmobacter	s__Dysosmobacter sp001916835	no	no	none
ntk_p_tau_a_beta_1_42_derived	M2223_bin25		var_biomarker ~ dx	1.42664	0.507781	2.80957	0.00496085	93.29	0.02	1960506	d__Bacteria	p__Bacillota_A	c__Clostridia	o__Oscillospirales	f__Oscillospiraceae	g__Dysosmobacter	s__Dysosmobacter sp001916835	no	no	none
ntk_p_tau_a_beta_1_42_derived	M2223_bin25		var_biomarker ~ mars_age	0.0193222	0.0115527	1.67253	0.0944202	93.29	0.02	1960506	d__Bacteria	p__Bacillota_A	c__Clostridia	o__Oscillospirales	f__Oscillospiraceae	g__Dysosmobacter	s__Dysosmobacter sp001916835	no	no	none
ntk_p_tau_a_beta_1_42_derived	M2223_bin25		var_biomarker ~ apoe4	0.654816	0.183855	3.56158	0.000368624	93.29	0.02	1960506	d__Bacteria	p__Bacillota_A	c__Clostridia	o__Oscillospirales	f__Oscillospiraceae	g__Dysosmobacter	s__Dysosmobacter sp001916835	no	no	none
ntk_p_tau_a_beta_1_42_derived	M2223_bin25		var_biomarker ~ ntk_table	-0.444488	0.170792	-2.60251	0.00925454	93.29	0.02	1960506	d__Bacteria	p__Bacillota_A	c__Clostridia	o__Oscillospirales	f__Oscillospiraceae	g__Dysosmobacter	s__Dysosmobacter sp001916835	no	no	none
ntk_p_tau_a_beta_1_42_derived	M2223_bin25		var_biomarker ~ bristol_type_1_7	-0.00843723	0.0788746	-0.10697	0.914813	93.29	0.02	1960506	d__Bacteria	p__Bacillota_A	c__Clostridia	o__Oscillospirales	f__Oscillospiraceae	g__Dysosmobacter	s__Dysosmobacter sp001916835	no	no	none
ntk_p_tau_a_beta_1_42_derived	M2223_bin36		var_biomarker ~ var_mb	-0.133415	0.0863282	-1.54544	0.12224	90.6	0.67	2104356	d__Bacteria	p__Bacillota_A	c__Clostridia	o__Oscillospirales	f__Oscillospiraceae	g__Vescimonas	s__Vescimonas sp001916855	no	no	none
ntk_p_tau_a_beta_1_42_derived	M2223_bin36		var_biomarker ~ sex	-0.270252	0.157974	-1.71074	0.0871286	90.6	0.67	2104356	d__Bacteria	p__Bacillota_A	c__Clostridia	o__Oscillospirales	f__Oscillospiraceae	g__Vescimonas	s__Vescimonas sp001916855	no	no	none
ntk_p_tau_a_beta_1_42_derived	M2223_bin36		var_biomarker ~ var_mb_by_sex	0.136929	0.132034	1.03707	0.299701	90.6	0.67	2104356	d__Bacteria	p__Bacillota_A	c__Clostridia	o__Oscillospirales	f__Oscillospiraceae	g__Vescimonas	s__Vescimonas sp001916855	no	no	none
ntk_p_tau_a_beta_1_42_derived	M2223_bin36		var_biomarker ~ dx	1.47823	0.523941	2.82137	0.00478187	90.6	0.67	2104356	d__Bacteria	p__Bacillota_A	c__Clostridia	o__Oscillospirales	f__Oscillospiraceae	g__Vescimonas	s__Vescimonas sp001916855	no	no	none
ntk_p_tau_a_beta_1_42_derived	M2223_bin36		var_biomarker ~ mars_age	0.0186686	0.0111274	1.67771	0.0934035	90.6	0.67	2104356	d__Bacteria	p__Bacillota_A	c__Clostridia	o__Oscillospirales	f__Oscillospiraceae	g__Vescimonas	s__Vescimonas sp001916855	no	no	none
ntk_p_tau_a_beta_1_42_derived	M2223_bin36		var_biomarker ~ apoe4	0.633005	0.18219	3.47442	0.000511968	90.6	0.67	2104356	d__Bacteria	p__Bacillota_A	c__Clostridia	o__Oscillospirales	f__Oscillospiraceae	g__Vescimonas	s__Vescimonas sp001916855	no	no	none
ntk_p_tau_a_beta_1_42_derived	M2223_bin36		var_biomarker ~ ntk_table	-0.423203	0.157635	-2.68471	0.00725936	90.6	0.67	2104356	d__Bacteria	p__Bacillota_A	c__Clostridia	o__Oscillospirales	f__Oscillospiraceae	g__Vescimonas	s__Vescimonas sp001916855	no	no	none
ntk_p_tau_a_beta_1_42_derived	M2223_bin36		var_biomarker ~ bristol_type_1_7	-0.0275569	0.0858179	-0.321109	0.748128	90.6	0.67	2104356	d__Bacteria	p__Bacillota_A	c__Clostridia	o__Oscillospirales	f__Oscillospiraceae	g__Vescimonas	s__Vescimonas sp001916855	no	no	none
ntk_p_tau_a_beta_1_42_derived	M2223_bin44		var_biomarker ~ var_mb	0.300743	0.124727	2.41121	0.0158997	96.68	0.7	2633267	d__Bacteria	p__Bacillota_A	c__Clostridia	o__UBA1212	f__UBA1255	g__Egerieisoma	s__Egerieisoma sp900552695	no	no	none
ntk_p_tau_a_beta_1_42_derived	M2223_bin44		var_biomarker ~ sex	-0.138318	0.307603	-0.449666	0.652951	96.68	0.7	2633267	d__Bacteria	p__Bacillota_A	c__Clostridia	o__UBA1212	f__UBA1255	g__Egerieisoma	s__Egerieisoma sp900552695	no	no	none
ntk_p_tau_a_beta_1_42_derived	M2223_bin44		var_biomarker ~ var_mb_by_sex	-0.0163494	0.247933	-0.0659428	0.947423	96.68	0.7	2633267	d__Bacteria	p__Bacillota_A	c__Clostridia	o__UBA1212	f__UBA1255	g__Egerieisoma	s__Egerieisoma sp900552695	no	no	none
ntk_p_tau_a_beta_1_42_derived	M2223_bin44		var_biomarker ~ dx	1.4405	0.468276	3.07619	0.00209667	96.68	0.7	2633267	d__Bacteria	p__Bacillota_A	c__Clostridia	o__UBA1212	f__UBA1255	g__Egerieisoma	s__Egerieisoma sp900552695	no	no	none
ntk_p_tau_a_beta_1_42_derived	M2223_bin44		var_biomarker ~ mars_age	0.0175125	0.0116116	1.50819	0.131505	96.68	0.7	2633267	d__Bacteria	p__Bacillota_A	c__Clostridia	o__UBA1212	f__UBA1255	g__Egerieisoma	s__Egerieisoma sp900552695	no	no	none
ntk_p_tau_a_beta_1_42_derived	M2223_bin44		var_biomarker ~ apoe4	0.625861	0.172118	3.63624	0.000276643	96.68	0.7	2633267	d__Bacteria	p__Bacillota_A	c__Clostridia	o__UBA1212	f__UBA1255	g__Egerieisoma	s__Egerieisoma sp900552695	no	no	none
ntk_p_tau_a_beta_1_42_derived	M2223_bin44		var_biomarker ~ ntk_table	-0.462865	0.153231	-3.02069	0.00252198	96.68	0.7	2633267	d__Bacteria	p__Bacillota_A	c__Clostridia	o__UBA1212	f__UBA1255	g__Egerieisoma	s__Egerieisoma sp900552695	no	no	none
ntk_p_tau_a_beta_1_42_derived	M2223_bin44		var_biomarker ~ bristol_type_1_7	0.00841774	0.0852318	0.0987629	0.921326	96.68	0.7	2633267	d__Bacteria	p__Bacillota_A	c__Clostridia	o__UBA1212	f__UBA1255	g__Egerieisoma	s__Egerieisoma sp900552695	no	no	none
ntk_p_tau_a_beta_1_42_derived	M2223_bin5		var_biomarker ~ var_mb	-0.261474	0.0934091	-2.79924	0.00512232	98.73	0.63	2851594	d__Bacteria	p__Bacillota_A	c__Clostridia	o__Lachnospirales	f__Lachnospiraceae	g__Ventrimonas	s__Ventrimonas sp003478505	no	no	none
ntk_p_tau_a_beta_1_42_derived	M2223_bin5		var_biomarker ~ sex	-0.596187	0.270807	-2.20152	0.0276992	98.73	0.63	2851594	d__Bacteria	p__Bacillota_A	c__Clostridia	o__Lachnospirales	f__Lachnospiraceae	g__Ventrimonas	s__Ventrimonas sp003478505	no	no	none
ntk_p_tau_a_beta_1_42_derived	M2223_bin5		var_biomarker ~ var_mb_by_sex	0.218367	0.117841	1.85306	0.0638738	98.73	0.63	2851594	d__Bacteria	p__Bacillota_A	c__Clostridia	o__Lachnospirales	f__Lachnospiraceae	g__Ventrimonas	s__Ventrimonas sp003478505	no	no	none
ntk_p_tau_a_beta_1_42_derived	M2223_bin5		var_biomarker ~ dx	1.38335	0.499104	2.77166	0.00557711	98.73	0.63	2851594	d__Bacteria	p__Bacillota_A	c__Clostridia	o__Lachnospirales	f__Lachnospiraceae	g__Ventrimonas	s__Ventrimonas sp003478505	no	no	none
ntk_p_tau_a_beta_1_42_derived	M2223_bin5		var_biomarker ~ mars_age	0.0186257	0.0117898	1.57981	0.11415	98.73	0.63	2851594	d__Bacteria	p__Bacillota_A	c__Clostridia	o__Lachnospirales	f__Lachnospiraceae	g__Ventrimonas	s__Ventrimonas sp003478505	no	no	none
ntk_p_tau_a_beta_1_42_derived	M2223_bin5		var_biomarker ~ apoe4	0.656719	0.179502	3.65856	0.000253641	98.73	0.63	2851594	d__Bacteria	p__Bacillota_A	c__Clostridia	o__Lachnospirales	f__Lachnospiraceae	g__Ventrimonas	s__Ventrimonas sp003478505	no	no	none
ntk_p_tau_a_beta_1_42_derived	M2223_bin5		var_biomarker ~ ntk_table	-0.424045	0.162653	-2.60705	0.00913248	98.73	0.63	2851594	d__Bacteria	p__Bacillota_A	c__Clostridia	o__Lachnospirales	f__Lachnospiraceae	g__Ventrimonas	s__Ventrimonas sp003478505	no	no	none
ntk_p_tau_a_beta_1_42_derived	M2223_bin5		var_biomarker ~ bristol_type_1_7	0.0567424	0.0883393	0.642323	0.520663	98.73	0.63	2851594	d__Bacteria	p__Bacillota_A	c__Clostridia	o__Lachnospirales	f__Lachnospiraceae	g__Ventrimonas	s__Ventrimonas sp003478505	no	no	none
ntk_p_tau_a_beta_1_42_derived	M2223_bin52		var_biomarker ~ var_mb	0.1424	0.0978619	1.45511	0.145639	92.46	0	1622979	d__Bacteria	p__Bacillota_A	c__Clostridia	o__Oscillospirales	f__CAG-382	g__Woodwardibium	s__Woodwardibium sp900754535	no	no	none
ntk_p_tau_a_beta_1_42_derived	M2223_bin52		var_biomarker ~ sex	-1.18131	0.366486	-3.22333	0.00126708	92.46	0	1622979	d__Bacteria	p__Bacillota_A	c__Clostridia	o__Oscillospirales	f__CAG-382	g__Woodwardibium	s__Woodwardibium sp900754535	no	no	none
ntk_p_tau_a_beta_1_42_derived	M2223_bin52		var_biomarker ~ var_mb_by_sex	-0.360236	0.135008	-2.66825	0.00762466	92.46	0	1622979	d__Bacteria	p__Bacillota_A	c__Clostridia	o__Oscillospirales	f__CAG-382	g__Woodwardibium	s__Woodwardibium sp900754535	no	no	none
ntk_p_tau_a_beta_1_42_derived	M2223_bin52		var_biomarker ~ dx	1.46707	0.484999	3.0249	0.00248719	92.46	0	1622979	d__Bacteria	p__Bacillota_A	c__Clostridia	o__Oscillospirales	f__CAG-382	g__Woodwardibium	s__Woodwardibium sp900754535	no	no	none
ntk_p_tau_a_beta_1_42_derived	M2223_bin52		var_biomarker ~ mars_age	0.0266847	0.0118606	2.24986	0.0244581	92.46	0	1622979	d__Bacteria	p__Bacillota_A	c__Clostridia	o__Oscillospirales	f__CAG-382	g__Woodwardibium	s__Woodwardibium sp900754535	no	no	none
ntk_p_tau_a_beta_1_42_derived	M2223_bin52		var_biomarker ~ apoe4	0.685707	0.175873	3.89889	9.66364646632911e-05	92.46	0	1622979	d__Bacteria	p__Bacillota_A	c__Clostridia	o__Oscillospirales	f__CAG-382	g__Woodwardibium	s__Woodwardibium sp900754535	no	no	none
ntk_p_tau_a_beta_1_42_derived	M2223_bin52		var_biomarker ~ ntk_table	-0.4461	0.146094	-3.05351	0.00226181	92.46	0	1622979	d__Bacteria	p__Bacillota_A	c__Clostridia	o__Oscillospirales	f__CAG-382	g__Woodwardibium	s__Woodwardibium sp900754535	no	no	none
ntk_p_tau_a_beta_1_42_derived	M2223_bin52		var_biomarker ~ bristol_type_1_7	-0.0147246	0.0952741	-0.15455	0.877176	92.46	0	1622979	d__Bacteria	p__Bacillota_A	c__Clostridia	o__Oscillospirales	f__CAG-382	g__Woodwardibium	s__Woodwardibium sp900754535	no	no	none
ntk_p_tau_a_beta_1_42_derived	M2223_bin54		var_biomarker ~ var_mb	-0.0361882	0.0456769	-0.792266	0.428206	99.19	0.27	1753619	d__Bacteria	p__Bacillota_A	c__Clostridia	o__Christensenellales	f__CAG-138	g__SFEL01	s__SFEL01 sp004557245	no	no	none
ntk_p_tau_a_beta_1_42_derived	M2223_bin54		var_biomarker ~ sex	-0.239578	0.163068	-1.46919	0.141783	99.19	0.27	1753619	d__Bacteria	p__Bacillota_A	c__Clostridia	o__Christensenellales	f__CAG-138	g__SFEL01	s__SFEL01 sp004557245	no	no	none
ntk_p_tau_a_beta_1_42_derived	M2223_bin54		var_biomarker ~ var_mb_by_sex	0.111256	0.103627	1.07362	0.282994	99.19	0.27	1753619	d__Bacteria	p__Bacillota_A	c__Clostridia	o__Christensenellales	f__CAG-138	g__SFEL01	s__SFEL01 sp004557245	no	no	none
ntk_p_tau_a_beta_1_42_derived	M2223_bin54		var_biomarker ~ dx	1.53746	0.514407	2.9888	0.00280074	99.19	0.27	1753619	d__Bacteria	p__Bacillota_A	c__Clostridia	o__Christensenellales	f__CAG-138	g__SFEL01	s__SFEL01 sp004557245	no	no	none
ntk_p_tau_a_beta_1_42_derived	M2223_bin54		var_biomarker ~ mars_age	0.0181354	0.0117447	1.54413	0.122556	99.19	0.27	1753619	d__Bacteria	p__Bacillota_A	c__Clostridia	o__Christensenellales	f__CAG-138	g__SFEL01	s__SFEL01 sp004557245	no	no	none
ntk_p_tau_a_beta_1_42_derived	M2223_bin54		var_biomarker ~ apoe4	0.623148	0.181067	3.44152	0.000578445	99.19	0.27	1753619	d__Bacteria	p__Bacillota_A	c__Clostridia	o__Christensenellales	f__CAG-138	g__SFEL01	s__SFEL01 sp004557245	no	no	none
ntk_p_tau_a_beta_1_42_derived	M2223_bin54		var_biomarker ~ ntk_table	-0.434535	0.163008	-2.66572	0.0076823	99.19	0.27	1753619	d__Bacteria	p__Bacillota_A	c__Clostridia	o__Christensenellales	f__CAG-138	g__SFEL01	s__SFEL01 sp004557245	no	no	none
ntk_p_tau_a_beta_1_42_derived	M2223_bin54		var_biomarker ~ bristol_type_1_7	-0.00855484	0.0969875	-0.0882056	0.929713	99.19	0.27	1753619	d__Bacteria	p__Bacillota_A	c__Clostridia	o__Christensenellales	f__CAG-138	g__SFEL01	s__SFEL01 sp004557245	no	no	none
ntk_p_tau_a_beta_1_42_derived	M2223_bin59		var_biomarker ~ var_mb	-0.050383	0.120861	-0.416868	0.676775	98.3	0.13	2740381	d__Bacteria	p__Bacteroidota	c__Bacteroidia	o__Bacteroidales	f__Muribaculaceae	g__JAJPXC01	s__	yes	no	propionate
ntk_p_tau_a_beta_1_42_derived	M2223_bin59		var_biomarker ~ sex	0.125591	0.399157	0.31464	0.753035	98.3	0.13	2740381	d__Bacteria	p__Bacteroidota	c__Bacteroidia	o__Bacteroidales	f__Muribaculaceae	g__JAJPXC01	s__	yes	no	propionate
ntk_p_tau_a_beta_1_42_derived	M2223_bin59		var_biomarker ~ var_mb_by_sex	0.182201	0.170383	1.06936	0.284907	98.3	0.13	2740381	d__Bacteria	p__Bacteroidota	c__Bacteroidia	o__Bacteroidales	f__Muribaculaceae	g__JAJPXC01	s__	yes	no	propionate
ntk_p_tau_a_beta_1_42_derived	M2223_bin59		var_biomarker ~ dx	1.45128	0.503228	2.88394	0.00392728	98.3	0.13	2740381	d__Bacteria	p__Bacteroidota	c__Bacteroidia	o__Bacteroidales	f__Muribaculaceae	g__JAJPXC01	s__	yes	no	propionate
ntk_p_tau_a_beta_1_42_derived	M2223_bin59		var_biomarker ~ mars_age	0.0199211	0.0115883	1.71908	0.0856002	98.3	0.13	2740381	d__Bacteria	p__Bacteroidota	c__Bacteroidia	o__Bacteroidales	f__Muribaculaceae	g__JAJPXC01	s__	yes	no	propionate
ntk_p_tau_a_beta_1_42_derived	M2223_bin59		var_biomarker ~ apoe4	0.61578	0.187121	3.29081	0.000999009	98.3	0.13	2740381	d__Bacteria	p__Bacteroidota	c__Bacteroidia	o__Bacteroidales	f__Muribaculaceae	g__JAJPXC01	s__	yes	no	propionate
ntk_p_tau_a_beta_1_42_derived	M2223_bin59		var_biomarker ~ ntk_table	-0.407039	0.164706	-2.4713	0.0134621	98.3	0.13	2740381	d__Bacteria	p__Bacteroidota	c__Bacteroidia	o__Bacteroidales	f__Muribaculaceae	g__JAJPXC01	s__	yes	no	propionate
ntk_p_tau_a_beta_1_42_derived	M2223_bin59		var_biomarker ~ bristol_type_1_7	0.00245087	0.0844066	0.0290365	0.976836	98.3	0.13	2740381	d__Bacteria	p__Bacteroidota	c__Bacteroidia	o__Bacteroidales	f__Muribaculaceae	g__JAJPXC01	s__	yes	no	propionate
ntk_p_tau_a_beta_1_42_derived	M2223_bin62		var_biomarker ~ var_mb	-0.0873957	0.0662871	-1.31844	0.187356	93.75	0.12	1721440	d__Bacteria	p__Actinomycetota	c__Coriobacteriia	o__Coriobacteriales	f__Eggerthellaceae	g__Anaerotardibacter	s__	no	no	none
ntk_p_tau_a_beta_1_42_derived	M2223_bin62		var_biomarker ~ sex	-0.343125	0.2365	-1.45085	0.146822	93.75	0.12	1721440	d__Bacteria	p__Actinomycetota	c__Coriobacteriia	o__Coriobacteriales	f__Eggerthellaceae	g__Anaerotardibacter	s__	no	no	none
ntk_p_tau_a_beta_1_42_derived	M2223_bin62		var_biomarker ~ var_mb_by_sex	-0.0447166	0.128958	-0.346754	0.728776	93.75	0.12	1721440	d__Bacteria	p__Actinomycetota	c__Coriobacteriia	o__Coriobacteriales	f__Eggerthellaceae	g__Anaerotardibacter	s__	no	no	none
ntk_p_tau_a_beta_1_42_derived	M2223_bin62		var_biomarker ~ dx	1.48581	0.510662	2.90957	0.00361931	93.75	0.12	1721440	d__Bacteria	p__Actinomycetota	c__Coriobacteriia	o__Coriobacteriales	f__Eggerthellaceae	g__Anaerotardibacter	s__	no	no	none
ntk_p_tau_a_beta_1_42_derived	M2223_bin62		var_biomarker ~ mars_age	0.0181943	0.0119878	1.51773	0.129083	93.75	0.12	1721440	d__Bacteria	p__Actinomycetota	c__Coriobacteriia	o__Coriobacteriales	f__Eggerthellaceae	g__Anaerotardibacter	s__	no	no	none
ntk_p_tau_a_beta_1_42_derived	M2223_bin62		var_biomarker ~ apoe4	0.61869	0.183662	3.36863	0.000755429	93.75	0.12	1721440	d__Bacteria	p__Actinomycetota	c__Coriobacteriia	o__Coriobacteriales	f__Eggerthellaceae	g__Anaerotardibacter	s__	no	no	none
ntk_p_tau_a_beta_1_42_derived	M2223_bin62		var_biomarker ~ ntk_table	-0.408328	0.165413	-2.46853	0.0135669	93.75	0.12	1721440	d__Bacteria	p__Actinomycetota	c__Coriobacteriia	o__Coriobacteriales	f__Eggerthellaceae	g__Anaerotardibacter	s__	no	no	none
ntk_p_tau_a_beta_1_42_derived	M2223_bin62		var_biomarker ~ bristol_type_1_7	-0.0188808	0.081671	-0.231181	0.817174	93.75	0.12	1721440	d__Bacteria	p__Actinomycetota	c__Coriobacteriia	o__Coriobacteriales	f__Eggerthellaceae	g__Anaerotardibacter	s__	no	no	none
ntk_p_tau_a_beta_1_42_derived	M2223_bin65		var_biomarker ~ var_mb	0.0710723	0.0770385	0.922555	0.356239	97.99	0.34	2471253	d__Bacteria	p__Bacillota_A	c__Clostridia	o__Oscillospirales	f__Acutalibacteraceae	g__	s__	no	no	none
ntk_p_tau_a_beta_1_42_derived	M2223_bin65		var_biomarker ~ sex	-0.460461	0.285829	-1.61097	0.107186	97.99	0.34	2471253	d__Bacteria	p__Bacillota_A	c__Clostridia	o__Oscillospirales	f__Acutalibacteraceae	g__	s__	no	no	none
ntk_p_tau_a_beta_1_42_derived	M2223_bin65		var_biomarker ~ var_mb_by_sex	-0.149199	0.144306	-1.03391	0.301177	97.99	0.34	2471253	d__Bacteria	p__Bacillota_A	c__Clostridia	o__Oscillospirales	f__Acutalibacteraceae	g__	s__	no	no	none
ntk_p_tau_a_beta_1_42_derived	M2223_bin65		var_biomarker ~ dx	1.46746	0.506241	2.89874	0.0037467	97.99	0.34	2471253	d__Bacteria	p__Bacillota_A	c__Clostridia	o__Oscillospirales	f__Acutalibacteraceae	g__	s__	no	no	none
ntk_p_tau_a_beta_1_42_derived	M2223_bin65		var_biomarker ~ mars_age	0.0217093	0.0131588	1.64979	0.0989854	97.99	0.34	2471253	d__Bacteria	p__Bacillota_A	c__Clostridia	o__Oscillospirales	f__Acutalibacteraceae	g__	s__	no	no	none
ntk_p_tau_a_beta_1_42_derived	M2223_bin65		var_biomarker ~ apoe4	0.634677	0.181277	3.50114	0.000463279	97.99	0.34	2471253	d__Bacteria	p__Bacillota_A	c__Clostridia	o__Oscillospirales	f__Acutalibacteraceae	g__	s__	no	no	none
ntk_p_tau_a_beta_1_42_derived	M2223_bin65		var_biomarker ~ ntk_table	-0.448562	0.164033	-2.73458	0.00624591	97.99	0.34	2471253	d__Bacteria	p__Bacillota_A	c__Clostridia	o__Oscillospirales	f__Acutalibacteraceae	g__	s__	no	no	none
ntk_p_tau_a_beta_1_42_derived	M2223_bin65		var_biomarker ~ bristol_type_1_7	0.00328423	0.0830659	0.0395376	0.968462	97.99	0.34	2471253	d__Bacteria	p__Bacillota_A	c__Clostridia	o__Oscillospirales	f__Acutalibacteraceae	g__	s__	no	no	none
ntk_p_tau_a_beta_1_42_derived	M2223_bin71		var_biomarker ~ var_mb	-0.0544291	0.107453	-0.506538	0.612479	95.05	0	2194092	d__Bacteria	p__Bacillota_A	c__Clostridia	o__Oscillospirales	f__Butyricicoccaceae	g__Butyricicoccus_A	s__	no	no	none
ntk_p_tau_a_beta_1_42_derived	M2223_bin71		var_biomarker ~ sex	-0.174083	0.231865	-0.750795	0.452776	95.05	0	2194092	d__Bacteria	p__Bacillota_A	c__Clostridia	o__Oscillospirales	f__Butyricicoccaceae	g__Butyricicoccus_A	s__	no	no	none
ntk_p_tau_a_beta_1_42_derived	M2223_bin71		var_biomarker ~ var_mb_by_sex	0.101137	0.188197	0.5374	0.590992	95.05	0	2194092	d__Bacteria	p__Bacillota_A	c__Clostridia	o__Oscillospirales	f__Butyricicoccaceae	g__Butyricicoccus_A	s__	no	no	none
ntk_p_tau_a_beta_1_42_derived	M2223_bin71		var_biomarker ~ dx	1.51858	0.502482	3.02215	0.00250983	95.05	0	2194092	d__Bacteria	p__Bacillota_A	c__Clostridia	o__Oscillospirales	f__Butyricicoccaceae	g__Butyricicoccus_A	s__	no	no	none
ntk_p_tau_a_beta_1_42_derived	M2223_bin71		var_biomarker ~ mars_age	0.0168068	0.0115445	1.45582	0.145441	95.05	0	2194092	d__Bacteria	p__Bacillota_A	c__Clostridia	o__Oscillospirales	f__Butyricicoccaceae	g__Butyricicoccus_A	s__	no	no	none
ntk_p_tau_a_beta_1_42_derived	M2223_bin71		var_biomarker ~ apoe4	0.611394	0.17038	3.58842	0.000332689	95.05	0	2194092	d__Bacteria	p__Bacillota_A	c__Clostridia	o__Oscillospirales	f__Butyricicoccaceae	g__Butyricicoccus_A	s__	no	no	none
ntk_p_tau_a_beta_1_42_derived	M2223_bin71		var_biomarker ~ ntk_table	-0.429536	0.156695	-2.74123	0.00612103	95.05	0	2194092	d__Bacteria	p__Bacillota_A	c__Clostridia	o__Oscillospirales	f__Butyricicoccaceae	g__Butyricicoccus_A	s__	no	no	none
ntk_p_tau_a_beta_1_42_derived	M2223_bin71		var_biomarker ~ bristol_type_1_7	-0.00591029	0.0819128	-0.0721535	0.94248	95.05	0	2194092	d__Bacteria	p__Bacillota_A	c__Clostridia	o__Oscillospirales	f__Butyricicoccaceae	g__Butyricicoccus_A	s__	no	no	none
ntk_p_tau_a_beta_1_42_derived	M2223_bin81		var_biomarker ~ var_mb	-0.0109633	0.0382062	-0.286952	0.774149	100	0	3600934	d__Bacteria	p__Bacteroidota	c__Bacteroidia	o__Bacteroidales	f__Marinifilaceae	g__Odoribacter	s__Odoribacter laneus	yes	no	propionate
ntk_p_tau_a_beta_1_42_derived	M2223_bin81		var_biomarker ~ sex	-0.164062	0.185898	-0.882537	0.377487	100	0	3600934	d__Bacteria	p__Bacteroidota	c__Bacteroidia	o__Bacteroidales	f__Marinifilaceae	g__Odoribacter	s__Odoribacter laneus	yes	no	propionate
ntk_p_tau_a_beta_1_42_derived	M2223_bin81		var_biomarker ~ var_mb_by_sex	0.0348255	0.0597443	0.582909	0.559955	100	0	3600934	d__Bacteria	p__Bacteroidota	c__Bacteroidia	o__Bacteroidales	f__Marinifilaceae	g__Odoribacter	s__Odoribacter laneus	yes	no	propionate
ntk_p_tau_a_beta_1_42_derived	M2223_bin81		var_biomarker ~ dx	1.44978	0.511526	2.83423	0.00459369	100	0	3600934	d__Bacteria	p__Bacteroidota	c__Bacteroidia	o__Bacteroidales	f__Marinifilaceae	g__Odoribacter	s__Odoribacter laneus	yes	no	propionate
ntk_p_tau_a_beta_1_42_derived	M2223_bin81		var_biomarker ~ mars_age	0.0201817	0.0116391	1.73396	0.0829259	100	0	3600934	d__Bacteria	p__Bacteroidota	c__Bacteroidia	o__Bacteroidales	f__Marinifilaceae	g__Odoribacter	s__Odoribacter laneus	yes	no	propionate
ntk_p_tau_a_beta_1_42_derived	M2223_bin81		var_biomarker ~ apoe4	0.636704	0.182433	3.49007	0.000482891	100	0	3600934	d__Bacteria	p__Bacteroidota	c__Bacteroidia	o__Bacteroidales	f__Marinifilaceae	g__Odoribacter	s__Odoribacter laneus	yes	no	propionate
ntk_p_tau_a_beta_1_42_derived	M2223_bin81		var_biomarker ~ ntk_table	-0.416023	0.165442	-2.51461	0.0119166	100	0	3600934	d__Bacteria	p__Bacteroidota	c__Bacteroidia	o__Bacteroidales	f__Marinifilaceae	g__Odoribacter	s__Odoribacter laneus	yes	no	propionate
ntk_p_tau_a_beta_1_42_derived	M2223_bin81		var_biomarker ~ bristol_type_1_7	-0.00349106	0.0834865	-0.0418159	0.966645	100	0	3600934	d__Bacteria	p__Bacteroidota	c__Bacteroidia	o__Bacteroidales	f__Marinifilaceae	g__Odoribacter	s__Odoribacter laneus	yes	no	propionate
ntk_p_tau_a_beta_1_42_derived	M2223_bin85		var_biomarker ~ var_mb	-0.0829531	0.0409022	-2.02808	0.0425519	93.82	0	1259917	d__Bacteria	p__Bacillota	c__Bacilli	o__RF39	f__UBA660	g__Scybalousia	s__Scybalousia sp900542735	no	no	none
ntk_p_tau_a_beta_1_42_derived	M2223_bin85		var_biomarker ~ sex	0.026548	0.353815	0.0750335	0.940188	93.82	0	1259917	d__Bacteria	p__Bacillota	c__Bacilli	o__RF39	f__UBA660	g__Scybalousia	s__Scybalousia sp900542735	no	no	none
ntk_p_tau_a_beta_1_42_derived	M2223_bin85		var_biomarker ~ var_mb_by_sex	0.0733807	0.0720259	1.01881	0.308293	93.82	0	1259917	d__Bacteria	p__Bacillota	c__Bacilli	o__RF39	f__UBA660	g__Scybalousia	s__Scybalousia sp900542735	no	no	none
ntk_p_tau_a_beta_1_42_derived	M2223_bin85		var_biomarker ~ dx	1.48723	0.505173	2.944	0.00324	93.82	0	1259917	d__Bacteria	p__Bacillota	c__Bacilli	o__RF39	f__UBA660	g__Scybalousia	s__Scybalousia sp900542735	no	no	none
ntk_p_tau_a_beta_1_42_derived	M2223_bin85		var_biomarker ~ mars_age	0.0199362	0.0115677	1.72344	0.0848095	93.82	0	1259917	d__Bacteria	p__Bacillota	c__Bacilli	o__RF39	f__UBA660	g__Scybalousia	s__Scybalousia sp900542735	no	no	none
ntk_p_tau_a_beta_1_42_derived	M2223_bin85		var_biomarker ~ apoe4	0.595569	0.174348	3.41598	0.000635525	93.82	0	1259917	d__Bacteria	p__Bacillota	c__Bacilli	o__RF39	f__UBA660	g__Scybalousia	s__Scybalousia sp900542735	no	no	none
ntk_p_tau_a_beta_1_42_derived	M2223_bin85		var_biomarker ~ ntk_table	-0.42168	0.164527	-2.56299	0.0103774	93.82	0	1259917	d__Bacteria	p__Bacillota	c__Bacilli	o__RF39	f__UBA660	g__Scybalousia	s__Scybalousia sp900542735	no	no	none
ntk_p_tau_a_beta_1_42_derived	M2223_bin85		var_biomarker ~ bristol_type_1_7	-0.0226296	0.082161	-0.27543	0.782986	93.82	0	1259917	d__Bacteria	p__Bacillota	c__Bacilli	o__RF39	f__UBA660	g__Scybalousia	s__Scybalousia sp900542735	no	no	none
ntk_p_tau_a_beta_1_42_derived	M2223_bin9		var_biomarker ~ var_mb	-0.141879	0.0674335	-2.10399	0.0353795	94.75	0.81	2103110	d__Bacteria	p__Actinomycetota	c__Coriobacteriia	o__Coriobacteriales	f__Coriobacteriaceae	g__Collinsella	s__	no	no	none
ntk_p_tau_a_beta_1_42_derived	M2223_bin9		var_biomarker ~ sex	-0.0351619	0.16742	-0.210022	0.83365	94.75	0.81	2103110	d__Bacteria	p__Actinomycetota	c__Coriobacteriia	o__Coriobacteriales	f__Coriobacteriaceae	g__Collinsella	s__	no	no	none
ntk_p_tau_a_beta_1_42_derived	M2223_bin9		var_biomarker ~ var_mb_by_sex	0.238359	0.0993778	2.39851	0.0164619	94.75	0.81	2103110	d__Bacteria	p__Actinomycetota	c__Coriobacteriia	o__Coriobacteriales	f__Coriobacteriaceae	g__Collinsella	s__	no	no	none
ntk_p_tau_a_beta_1_42_derived	M2223_bin9		var_biomarker ~ dx	1.52599	0.486599	3.13602	0.00171256	94.75	0.81	2103110	d__Bacteria	p__Actinomycetota	c__Coriobacteriia	o__Coriobacteriales	f__Coriobacteriaceae	g__Collinsella	s__	no	no	none
ntk_p_tau_a_beta_1_42_derived	M2223_bin9		var_biomarker ~ mars_age	0.0197307	0.0116481	1.6939	0.0902839	94.75	0.81	2103110	d__Bacteria	p__Actinomycetota	c__Coriobacteriia	o__Coriobacteriales	f__Coriobacteriaceae	g__Collinsella	s__	no	no	none
ntk_p_tau_a_beta_1_42_derived	M2223_bin9		var_biomarker ~ apoe4	0.644811	0.18006	3.58108	0.000342172	94.75	0.81	2103110	d__Bacteria	p__Actinomycetota	c__Coriobacteriia	o__Coriobacteriales	f__Coriobacteriaceae	g__Collinsella	s__	no	no	none
ntk_p_tau_a_beta_1_42_derived	M2223_bin9		var_biomarker ~ ntk_table	-0.435627	0.163386	-2.66625	0.00767033	94.75	0.81	2103110	d__Bacteria	p__Actinomycetota	c__Coriobacteriia	o__Coriobacteriales	f__Coriobacteriaceae	g__Collinsella	s__	no	no	none
ntk_p_tau_a_beta_1_42_derived	M2223_bin9		var_biomarker ~ bristol_type_1_7	-0.0252833	0.0795135	-0.317975	0.750504	94.75	0.81	2103110	d__Bacteria	p__Actinomycetota	c__Coriobacteriia	o__Coriobacteriales	f__Coriobacteriaceae	g__Collinsella	s__	no	no	none
ntk_p_tau_a_beta_1_42_derived	M2223_bin90		var_biomarker ~ var_mb	0.251707	0.149057	1.68866	0.0912843	90.46	1.08	2263077	d__Bacteria	p__Bacillota_A	c__Clostridia	o__Christensenellales	f__CAG-74	g__SFMI01	s__	no	no	none
ntk_p_tau_a_beta_1_42_derived	M2223_bin90		var_biomarker ~ sex	-0.273855	0.176727	-1.5496	0.121238	90.46	1.08	2263077	d__Bacteria	p__Bacillota_A	c__Clostridia	o__Christensenellales	f__CAG-74	g__SFMI01	s__	no	no	none
ntk_p_tau_a_beta_1_42_derived	M2223_bin90		var_biomarker ~ var_mb_by_sex	-0.242112	0.26704	-0.906649	0.364592	90.46	1.08	2263077	d__Bacteria	p__Bacillota_A	c__Clostridia	o__Christensenellales	f__CAG-74	g__SFMI01	s__	no	no	none
ntk_p_tau_a_beta_1_42_derived	M2223_bin90		var_biomarker ~ dx	1.39723	0.490561	2.84822	0.00439639	90.46	1.08	2263077	d__Bacteria	p__Bacillota_A	c__Clostridia	o__Christensenellales	f__CAG-74	g__SFMI01	s__	no	no	none
ntk_p_tau_a_beta_1_42_derived	M2223_bin90		var_biomarker ~ mars_age	0.018895	0.0116951	1.61564	0.106172	90.46	1.08	2263077	d__Bacteria	p__Bacillota_A	c__Clostridia	o__Christensenellales	f__CAG-74	g__SFMI01	s__	no	no	none
ntk_p_tau_a_beta_1_42_derived	M2223_bin90		var_biomarker ~ apoe4	0.681302	0.179627	3.79287	0.000148918	90.46	1.08	2263077	d__Bacteria	p__Bacillota_A	c__Clostridia	o__Christensenellales	f__CAG-74	g__SFMI01	s__	no	no	none
ntk_p_tau_a_beta_1_42_derived	M2223_bin90		var_biomarker ~ ntk_table	-0.462979	0.156483	-2.95865	0.00308988	90.46	1.08	2263077	d__Bacteria	p__Bacillota_A	c__Clostridia	o__Christensenellales	f__CAG-74	g__SFMI01	s__	no	no	none
ntk_p_tau_a_beta_1_42_derived	M2223_bin90		var_biomarker ~ bristol_type_1_7	0.0351183	0.0900345	0.390054	0.696497	90.46	1.08	2263077	d__Bacteria	p__Bacillota_A	c__Clostridia	o__Christensenellales	f__CAG-74	g__SFMI01	s__	no	no	none
ntk_p_tau_a_beta_1_42_derived	M2226_bin1		var_biomarker ~ var_mb	0.0600774	0.0665754	0.902397	0.366846	95.74	1.44	2079760	d__Bacteria	p__Actinomycetota	c__Coriobacteriia	o__Coriobacteriales	f__Coriobacteriaceae	g__Collinsella	s__Collinsella stercoris	no	no	none
ntk_p_tau_a_beta_1_42_derived	M2226_bin1		var_biomarker ~ sex	-0.4139	0.218709	-1.89247	0.0584278	95.74	1.44	2079760	d__Bacteria	p__Actinomycetota	c__Coriobacteriia	o__Coriobacteriales	f__Coriobacteriaceae	g__Collinsella	s__Collinsella stercoris	no	no	none
ntk_p_tau_a_beta_1_42_derived	M2226_bin1		var_biomarker ~ var_mb_by_sex	-0.132883	0.130958	-1.01469	0.310252	95.74	1.44	2079760	d__Bacteria	p__Actinomycetota	c__Coriobacteriia	o__Coriobacteriales	f__Coriobacteriaceae	g__Collinsella	s__Collinsella stercoris	no	no	none
ntk_p_tau_a_beta_1_42_derived	M2226_bin1		var_biomarker ~ dx	1.51012	0.520233	2.90278	0.00369866	95.74	1.44	2079760	d__Bacteria	p__Actinomycetota	c__Coriobacteriia	o__Coriobacteriales	f__Coriobacteriaceae	g__Collinsella	s__Collinsella stercoris	no	no	none
ntk_p_tau_a_beta_1_42_derived	M2226_bin1		var_biomarker ~ mars_age	0.0197687	0.0118949	1.66195	0.096523	95.74	1.44	2079760	d__Bacteria	p__Actinomycetota	c__Coriobacteriia	o__Coriobacteriales	f__Coriobacteriaceae	g__Collinsella	s__Collinsella stercoris	no	no	none
ntk_p_tau_a_beta_1_42_derived	M2226_bin1		var_biomarker ~ apoe4	0.629336	0.18193	3.45922	0.000541733	95.74	1.44	2079760	d__Bacteria	p__Actinomycetota	c__Coriobacteriia	o__Coriobacteriales	f__Coriobacteriaceae	g__Collinsella	s__Collinsella stercoris	no	no	none
ntk_p_tau_a_beta_1_42_derived	M2226_bin1		var_biomarker ~ ntk_table	-0.453376	0.166816	-2.71781	0.0065715	95.74	1.44	2079760	d__Bacteria	p__Actinomycetota	c__Coriobacteriia	o__Coriobacteriales	f__Coriobacteriaceae	g__Collinsella	s__Collinsella stercoris	no	no	none
ntk_p_tau_a_beta_1_42_derived	M2226_bin1		var_biomarker ~ bristol_type_1_7	-0.00652627	0.083858	-0.0778253	0.937967	95.74	1.44	2079760	d__Bacteria	p__Actinomycetota	c__Coriobacteriia	o__Coriobacteriales	f__Coriobacteriaceae	g__Collinsella	s__Collinsella stercoris	no	no	none
ntk_p_tau_a_beta_1_42_derived	M2226_bin100		var_biomarker ~ var_mb	0.0541907	0.0634691	0.853812	0.393209	91.31	2.13	3136080	d__Bacteria	p__Actinomycetota	c__Coriobacteriia	o__Coriobacteriales	f__Eggerthellaceae	g__Gordonibacter	s__Gordonibacter pamelaeae	no	no	none
ntk_p_tau_a_beta_1_42_derived	M2226_bin100		var_biomarker ~ sex	0.119466	0.348989	0.342322	0.732109	91.31	2.13	3136080	d__Bacteria	p__Actinomycetota	c__Coriobacteriia	o__Coriobacteriales	f__Eggerthellaceae	g__Gordonibacter	s__Gordonibacter pamelaeae	no	no	none
ntk_p_tau_a_beta_1_42_derived	M2226_bin100		var_biomarker ~ var_mb_by_sex	-0.205444	0.163299	-1.25808	0.208361	91.31	2.13	3136080	d__Bacteria	p__Actinomycetota	c__Coriobacteriia	o__Coriobacteriales	f__Eggerthellaceae	g__Gordonibacter	s__Gordonibacter pamelaeae	no	no	none
ntk_p_tau_a_beta_1_42_derived	M2226_bin100		var_biomarker ~ dx	1.42964	0.501531	2.85056	0.00436424	91.31	2.13	3136080	d__Bacteria	p__Actinomycetota	c__Coriobacteriia	o__Coriobacteriales	f__Eggerthellaceae	g__Gordonibacter	s__Gordonibacter pamelaeae	no	no	none
ntk_p_tau_a_beta_1_42_derived	M2226_bin100		var_biomarker ~ mars_age	0.0192064	0.0117052	1.64084	0.100831	91.31	2.13	3136080	d__Bacteria	p__Actinomycetota	c__Coriobacteriia	o__Coriobacteriales	f__Eggerthellaceae	g__Gordonibacter	s__Gordonibacter pamelaeae	no	no	none
ntk_p_tau_a_beta_1_42_derived	M2226_bin100		var_biomarker ~ apoe4	0.632567	0.183261	3.45173	0.000557007	91.31	2.13	3136080	d__Bacteria	p__Actinomycetota	c__Coriobacteriia	o__Coriobacteriales	f__Eggerthellaceae	g__Gordonibacter	s__Gordonibacter pamelaeae	no	no	none
ntk_p_tau_a_beta_1_42_derived	M2226_bin100		var_biomarker ~ ntk_table	-0.436833	0.166389	-2.62538	0.00865534	91.31	2.13	3136080	d__Bacteria	p__Actinomycetota	c__Coriobacteriia	o__Coriobacteriales	f__Eggerthellaceae	g__Gordonibacter	s__Gordonibacter pamelaeae	no	no	none
ntk_p_tau_a_beta_1_42_derived	M2226_bin100		var_biomarker ~ bristol_type_1_7	0.00675734	0.0878709	0.0769008	0.938702	91.31	2.13	3136080	d__Bacteria	p__Actinomycetota	c__Coriobacteriia	o__Coriobacteriales	f__Eggerthellaceae	g__Gordonibacter	s__Gordonibacter pamelaeae	no	no	none
ntk_p_tau_a_beta_1_42_derived	M2226_bin11		var_biomarker ~ var_mb	0.137737	0.0673884	2.04393	0.0409606	96.45	0	1805676	d__Bacteria	p__Bacillota_A	c__Clostridia	o__Peptostreptococcales	f__Anaerovoracaceae	g__Fimisoma	s__Fimisoma sp900754795	no	no	none
ntk_p_tau_a_beta_1_42_derived	M2226_bin11		var_biomarker ~ sex	-0.774821	0.322176	-2.40496	0.0161742	96.45	0	1805676	d__Bacteria	p__Bacillota_A	c__Clostridia	o__Peptostreptococcales	f__Anaerovoracaceae	g__Fimisoma	s__Fimisoma sp900754795	no	no	none
ntk_p_tau_a_beta_1_42_derived	M2226_bin11		var_biomarker ~ var_mb_by_sex	-0.288174	0.146995	-1.96043	0.049946	96.45	0	1805676	d__Bacteria	p__Bacillota_A	c__Clostridia	o__Peptostreptococcales	f__Anaerovoracaceae	g__Fimisoma	s__Fimisoma sp900754795	no	no	none
ntk_p_tau_a_beta_1_42_derived	M2226_bin11		var_biomarker ~ dx	1.44498	0.513747	2.81264	0.00491372	96.45	0	1805676	d__Bacteria	p__Bacillota_A	c__Clostridia	o__Peptostreptococcales	f__Anaerovoracaceae	g__Fimisoma	s__Fimisoma sp900754795	no	no	none
ntk_p_tau_a_beta_1_42_derived	M2226_bin11		var_biomarker ~ mars_age	0.0240036	0.012276	1.95533	0.0505446	96.45	0	1805676	d__Bacteria	p__Bacillota_A	c__Clostridia	o__Peptostreptococcales	f__Anaerovoracaceae	g__Fimisoma	s__Fimisoma sp900754795	no	no	none
ntk_p_tau_a_beta_1_42_derived	M2226_bin11		var_biomarker ~ apoe4	0.677627	0.185379	3.65537	0.000256812	96.45	0	1805676	d__Bacteria	p__Bacillota_A	c__Clostridia	o__Peptostreptococcales	f__Anaerovoracaceae	g__Fimisoma	s__Fimisoma sp900754795	no	no	none
ntk_p_tau_a_beta_1_42_derived	M2226_bin11		var_biomarker ~ ntk_table	-0.425527	0.162583	-2.61729	0.0088632	96.45	0	1805676	d__Bacteria	p__Bacillota_A	c__Clostridia	o__Peptostreptococcales	f__Anaerovoracaceae	g__Fimisoma	s__Fimisoma sp900754795	no	no	none
ntk_p_tau_a_beta_1_42_derived	M2226_bin11		var_biomarker ~ bristol_type_1_7	-0.00710069	0.0874739	-0.081175	0.935303	96.45	0	1805676	d__Bacteria	p__Bacillota_A	c__Clostridia	o__Peptostreptococcales	f__Anaerovoracaceae	g__Fimisoma	s__Fimisoma sp900754795	no	no	none
ntk_p_tau_a_beta_1_42_derived	M2226_bin15		var_biomarker ~ var_mb	0.140838	0.0910145	1.54742	0.121762	94.89	3.4	2950173	d__Bacteria	p__Bacillota_A	c__Clostridia	o__Oscillospirales	f__Oscillospiraceae	g__Dysosmobacter	s__Dysosmobacter avistercoris	no	no	none
ntk_p_tau_a_beta_1_42_derived	M2226_bin15		var_biomarker ~ sex	-0.0549747	0.235825	-0.233116	0.815671	94.89	3.4	2950173	d__Bacteria	p__Bacillota_A	c__Clostridia	o__Oscillospirales	f__Oscillospiraceae	g__Dysosmobacter	s__Dysosmobacter avistercoris	no	no	none
ntk_p_tau_a_beta_1_42_derived	M2226_bin15		var_biomarker ~ var_mb_by_sex	-0.142693	0.153592	-0.929041	0.352868	94.89	3.4	2950173	d__Bacteria	p__Bacillota_A	c__Clostridia	o__Oscillospirales	f__Oscillospiraceae	g__Dysosmobacter	s__Dysosmobacter avistercoris	no	no	none
ntk_p_tau_a_beta_1_42_derived	M2226_bin15		var_biomarker ~ dx	1.48796	0.525852	2.82961	0.00466043	94.89	3.4	2950173	d__Bacteria	p__Bacillota_A	c__Clostridia	o__Oscillospirales	f__Oscillospiraceae	g__Dysosmobacter	s__Dysosmobacter avistercoris	no	no	none
ntk_p_tau_a_beta_1_42_derived	M2226_bin15		var_biomarker ~ mars_age	0.0206021	0.0123462	1.6687	0.0951778	94.89	3.4	2950173	d__Bacteria	p__Bacillota_A	c__Clostridia	o__Oscillospirales	f__Oscillospiraceae	g__Dysosmobacter	s__Dysosmobacter avistercoris	no	no	none
ntk_p_tau_a_beta_1_42_derived	M2226_bin15		var_biomarker ~ apoe4	0.635745	0.184274	3.44999	0.000560604	94.89	3.4	2950173	d__Bacteria	p__Bacillota_A	c__Clostridia	o__Oscillospirales	f__Oscillospiraceae	g__Dysosmobacter	s__Dysosmobacter avistercoris	no	no	none
ntk_p_tau_a_beta_1_42_derived	M2226_bin15		var_biomarker ~ ntk_table	-0.433202	0.164911	-2.62689	0.00861687	94.89	3.4	2950173	d__Bacteria	p__Bacillota_A	c__Clostridia	o__Oscillospirales	f__Oscillospiraceae	g__Dysosmobacter	s__Dysosmobacter avistercoris	no	no	none
ntk_p_tau_a_beta_1_42_derived	M2226_bin15		var_biomarker ~ bristol_type_1_7	0.0012761	0.084009	0.01519	0.987881	94.89	3.4	2950173	d__Bacteria	p__Bacillota_A	c__Clostridia	o__Oscillospirales	f__Oscillospiraceae	g__Dysosmobacter	s__Dysosmobacter avistercoris	no	no	none
ntk_p_tau_a_beta_1_42_derived	M2226_bin27		var_biomarker ~ var_mb	0.162551	0.08967	1.81277	0.0698679	90.11	0.99	1407126	d__Bacteria	p__Actinomycetota	c__Coriobacteriia	o__Coriobacteriales	f__Eggerthellaceae	g__Anaerotardibacter	s__Anaerotardibacter sp000435675	no	no	none
ntk_p_tau_a_beta_1_42_derived	M2226_bin27		var_biomarker ~ sex	-0.36599	0.167532	-2.18461	0.0289178	90.11	0.99	1407126	d__Bacteria	p__Actinomycetota	c__Coriobacteriia	o__Coriobacteriales	f__Eggerthellaceae	g__Anaerotardibacter	s__Anaerotardibacter sp000435675	no	no	none
ntk_p_tau_a_beta_1_42_derived	M2226_bin27		var_biomarker ~ var_mb_by_sex	-0.237491	0.11979	-1.98256	0.0474169	90.11	0.99	1407126	d__Bacteria	p__Actinomycetota	c__Coriobacteriia	o__Coriobacteriales	f__Eggerthellaceae	g__Anaerotardibacter	s__Anaerotardibacter sp000435675	no	no	none
ntk_p_tau_a_beta_1_42_derived	M2226_bin27		var_biomarker ~ dx	1.53864	0.516824	2.9771	0.00290987	90.11	0.99	1407126	d__Bacteria	p__Actinomycetota	c__Coriobacteriia	o__Coriobacteriales	f__Eggerthellaceae	g__Anaerotardibacter	s__Anaerotardibacter sp000435675	no	no	none
ntk_p_tau_a_beta_1_42_derived	M2226_bin27		var_biomarker ~ mars_age	0.018201	0.0113273	1.60682	0.108093	90.11	0.99	1407126	d__Bacteria	p__Actinomycetota	c__Coriobacteriia	o__Coriobacteriales	f__Eggerthellaceae	g__Anaerotardibacter	s__Anaerotardibacter sp000435675	no	no	none
ntk_p_tau_a_beta_1_42_derived	M2226_bin27		var_biomarker ~ apoe4	0.620188	0.177597	3.49212	0.000479211	90.11	0.99	1407126	d__Bacteria	p__Actinomycetota	c__Coriobacteriia	o__Coriobacteriales	f__Eggerthellaceae	g__Anaerotardibacter	s__Anaerotardibacter sp000435675	no	no	none
ntk_p_tau_a_beta_1_42_derived	M2226_bin27		var_biomarker ~ ntk_table	-0.390684	0.167364	-2.33434	0.0195778	90.11	0.99	1407126	d__Bacteria	p__Actinomycetota	c__Coriobacteriia	o__Coriobacteriales	f__Eggerthellaceae	g__Anaerotardibacter	s__Anaerotardibacter sp000435675	no	no	none
ntk_p_tau_a_beta_1_42_derived	M2226_bin27		var_biomarker ~ bristol_type_1_7	0.00203475	0.0736561	0.0276251	0.977961	90.11	0.99	1407126	d__Bacteria	p__Actinomycetota	c__Coriobacteriia	o__Coriobacteriales	f__Eggerthellaceae	g__Anaerotardibacter	s__Anaerotardibacter sp000435675	no	no	none
ntk_p_tau_a_beta_1_42_derived	M2226_bin29		var_biomarker ~ var_mb	-0.062789	0.0459505	-1.36645	0.171798	97.96	0	2099510	d__Bacteria	p__Bacillota_A	c__Clostridia	o__Oscillospirales	f__Ruminococcaceae	g__Faecalibacterium	s__Faecalibacterium prausnitzii	no	yes	butyrate
ntk_p_tau_a_beta_1_42_derived	M2226_bin29		var_biomarker ~ sex	-0.354454	0.15428	-2.29747	0.0215917	97.96	0	2099510	d__Bacteria	p__Bacillota_A	c__Clostridia	o__Oscillospirales	f__Ruminococcaceae	g__Faecalibacterium	s__Faecalibacterium prausnitzii	no	yes	butyrate
ntk_p_tau_a_beta_1_42_derived	M2226_bin29		var_biomarker ~ var_mb_by_sex	0.13363	0.06904	1.93555	0.0529234	97.96	0	2099510	d__Bacteria	p__Bacillota_A	c__Clostridia	o__Oscillospirales	f__Ruminococcaceae	g__Faecalibacterium	s__Faecalibacterium prausnitzii	no	yes	butyrate
ntk_p_tau_a_beta_1_42_derived	M2226_bin29		var_biomarker ~ dx	1.44628	0.519806	2.78234	0.00539681	97.96	0	2099510	d__Bacteria	p__Bacillota_A	c__Clostridia	o__Oscillospirales	f__Ruminococcaceae	g__Faecalibacterium	s__Faecalibacterium prausnitzii	no	yes	butyrate
ntk_p_tau_a_beta_1_42_derived	M2226_bin29		var_biomarker ~ mars_age	0.0217416	0.0115461	1.88303	0.0596963	97.96	0	2099510	d__Bacteria	p__Bacillota_A	c__Clostridia	o__Oscillospirales	f__Ruminococcaceae	g__Faecalibacterium	s__Faecalibacterium prausnitzii	no	yes	butyrate
ntk_p_tau_a_beta_1_42_derived	M2226_bin29		var_biomarker ~ apoe4	0.662492	0.184323	3.5942	0.000325394	97.96	0	2099510	d__Bacteria	p__Bacillota_A	c__Clostridia	o__Oscillospirales	f__Ruminococcaceae	g__Faecalibacterium	s__Faecalibacterium prausnitzii	no	yes	butyrate
ntk_p_tau_a_beta_1_42_derived	M2226_bin29		var_biomarker ~ ntk_table	-0.415275	0.164001	-2.53215	0.0113367	97.96	0	2099510	d__Bacteria	p__Bacillota_A	c__Clostridia	o__Oscillospirales	f__Ruminococcaceae	g__Faecalibacterium	s__Faecalibacterium prausnitzii	no	yes	butyrate
ntk_p_tau_a_beta_1_42_derived	M2226_bin29		var_biomarker ~ bristol_type_1_7	0.00417556	0.0806477	0.0517753	0.958708	97.96	0	2099510	d__Bacteria	p__Bacillota_A	c__Clostridia	o__Oscillospirales	f__Ruminococcaceae	g__Faecalibacterium	s__Faecalibacterium prausnitzii	no	yes	butyrate
ntk_p_tau_a_beta_1_42_derived	M2226_bin48		var_biomarker ~ var_mb	-0.0531259	0.05653	-0.939782	0.34733	91.95	0.67	2703485	d__Bacteria	p__Bacillota_A	c__Clostridia	o__Oscillospirales	f__Oscillospiraceae	g__CAG-170	s__CAG-170 sp000432135	no	no	none
ntk_p_tau_a_beta_1_42_derived	M2226_bin48		var_biomarker ~ sex	-0.245956	0.161454	-1.52338	0.127663	91.95	0.67	2703485	d__Bacteria	p__Bacillota_A	c__Clostridia	o__Oscillospirales	f__Oscillospiraceae	g__CAG-170	s__CAG-170 sp000432135	no	no	none
ntk_p_tau_a_beta_1_42_derived	M2226_bin48		var_biomarker ~ var_mb_by_sex	0.0872232	0.0787623	1.10742	0.268111	91.95	0.67	2703485	d__Bacteria	p__Bacillota_A	c__Clostridia	o__Oscillospirales	f__Oscillospiraceae	g__CAG-170	s__CAG-170 sp000432135	no	no	none
ntk_p_tau_a_beta_1_42_derived	M2226_bin48		var_biomarker ~ dx	1.52203	0.522848	2.91105	0.00360221	91.95	0.67	2703485	d__Bacteria	p__Bacillota_A	c__Clostridia	o__Oscillospirales	f__Oscillospiraceae	g__CAG-170	s__CAG-170 sp000432135	no	no	none
ntk_p_tau_a_beta_1_42_derived	M2226_bin48		var_biomarker ~ mars_age	0.017163	0.0117928	1.45538	0.145563	91.95	0.67	2703485	d__Bacteria	p__Bacillota_A	c__Clostridia	o__Oscillospirales	f__Oscillospiraceae	g__CAG-170	s__CAG-170 sp000432135	no	no	none
ntk_p_tau_a_beta_1_42_derived	M2226_bin48		var_biomarker ~ apoe4	0.613992	0.177301	3.46298	0.00053422	91.95	0.67	2703485	d__Bacteria	p__Bacillota_A	c__Clostridia	o__Oscillospirales	f__Oscillospiraceae	g__CAG-170	s__CAG-170 sp000432135	no	no	none
ntk_p_tau_a_beta_1_42_derived	M2226_bin48		var_biomarker ~ ntk_table	-0.432621	0.167914	-2.57645	0.00998211	91.95	0.67	2703485	d__Bacteria	p__Bacillota_A	c__Clostridia	o__Oscillospirales	f__Oscillospiraceae	g__CAG-170	s__CAG-170 sp000432135	no	no	none
ntk_p_tau_a_beta_1_42_derived	M2226_bin48		var_biomarker ~ bristol_type_1_7	-0.0189044	0.0860605	-0.219664	0.826133	91.95	0.67	2703485	d__Bacteria	p__Bacillota_A	c__Clostridia	o__Oscillospirales	f__Oscillospiraceae	g__CAG-170	s__CAG-170 sp000432135	no	no	none
ntk_p_tau_a_beta_1_42_derived	M2226_bin50		var_biomarker ~ var_mb	0.073553	0.0582684	1.26231	0.206836	95.74	0.35	2060018	d__Bacteria	p__Bacillota_A	c__Clostridia	o__Peptostreptococcales	f__Anaerovoracaceae	g__Fimisoma	s__Fimisoma avicola	no	no	none
ntk_p_tau_a_beta_1_42_derived	M2226_bin50		var_biomarker ~ sex	-0.300399	0.178224	-1.68551	0.0918899	95.74	0.35	2060018	d__Bacteria	p__Bacillota_A	c__Clostridia	o__Peptostreptococcales	f__Anaerovoracaceae	g__Fimisoma	s__Fimisoma avicola	no	no	none
ntk_p_tau_a_beta_1_42_derived	M2226_bin50		var_biomarker ~ var_mb_by_sex	-0.0457599	0.0763761	-0.599139	0.54908	95.74	0.35	2060018	d__Bacteria	p__Bacillota_A	c__Clostridia	o__Peptostreptococcales	f__Anaerovoracaceae	g__Fimisoma	s__Fimisoma avicola	no	no	none
ntk_p_tau_a_beta_1_42_derived	M2226_bin50		var_biomarker ~ dx	1.49063	0.512529	2.90837	0.00363313	95.74	0.35	2060018	d__Bacteria	p__Bacillota_A	c__Clostridia	o__Peptostreptococcales	f__Anaerovoracaceae	g__Fimisoma	s__Fimisoma avicola	no	no	none
ntk_p_tau_a_beta_1_42_derived	M2226_bin50		var_biomarker ~ mars_age	0.0202175	0.0121928	1.65816	0.0972849	95.74	0.35	2060018	d__Bacteria	p__Bacillota_A	c__Clostridia	o__Peptostreptococcales	f__Anaerovoracaceae	g__Fimisoma	s__Fimisoma avicola	no	no	none
ntk_p_tau_a_beta_1_42_derived	M2226_bin50		var_biomarker ~ apoe4	0.63394	0.187371	3.38333	0.000716121	95.74	0.35	2060018	d__Bacteria	p__Bacillota_A	c__Clostridia	o__Peptostreptococcales	f__Anaerovoracaceae	g__Fimisoma	s__Fimisoma avicola	no	no	none
ntk_p_tau_a_beta_1_42_derived	M2226_bin50		var_biomarker ~ ntk_table	-0.433362	0.162133	-2.67288	0.00752035	95.74	0.35	2060018	d__Bacteria	p__Bacillota_A	c__Clostridia	o__Peptostreptococcales	f__Anaerovoracaceae	g__Fimisoma	s__Fimisoma avicola	no	no	none
ntk_p_tau_a_beta_1_42_derived	M2226_bin50		var_biomarker ~ bristol_type_1_7	-0.000709704	0.0842455	-0.00842423	0.993279	95.74	0.35	2060018	d__Bacteria	p__Bacillota_A	c__Clostridia	o__Peptostreptococcales	f__Anaerovoracaceae	g__Fimisoma	s__Fimisoma avicola	no	no	none
ntk_p_tau_a_beta_1_42_derived	M2226_bin55		var_biomarker ~ var_mb	0.0920266	0.0526997	1.74624	0.0807688	98.58	0	2156704	d__Bacteria	p__Bacillota_A	c__Clostridia	o__Peptostreptococcales	f__Anaerovoracaceae	g__Fimisoma	s__Fimisoma sp000435715	no	no	none
ntk_p_tau_a_beta_1_42_derived	M2226_bin55		var_biomarker ~ sex	-0.526035	0.171999	-3.05837	0.00222546	98.58	0	2156704	d__Bacteria	p__Bacillota_A	c__Clostridia	o__Peptostreptococcales	f__Anaerovoracaceae	g__Fimisoma	s__Fimisoma sp000435715	no	no	none
ntk_p_tau_a_beta_1_42_derived	M2226_bin55		var_biomarker ~ var_mb_by_sex	-0.247692	0.0716582	-3.45658	0.000547075	98.58	0	2156704	d__Bacteria	p__Bacillota_A	c__Clostridia	o__Peptostreptococcales	f__Anaerovoracaceae	g__Fimisoma	s__Fimisoma sp000435715	no	no	none
ntk_p_tau_a_beta_1_42_derived	M2226_bin55		var_biomarker ~ dx	1.53648	0.498316	3.08334	0.0020469	98.58	0	2156704	d__Bacteria	p__Bacillota_A	c__Clostridia	o__Peptostreptococcales	f__Anaerovoracaceae	g__Fimisoma	s__Fimisoma sp000435715	no	no	none
ntk_p_tau_a_beta_1_42_derived	M2226_bin55		var_biomarker ~ mars_age	0.0223221	0.0120827	1.84744	0.0646838	98.58	0	2156704	d__Bacteria	p__Bacillota_A	c__Clostridia	o__Peptostreptococcales	f__Anaerovoracaceae	g__Fimisoma	s__Fimisoma sp000435715	no	no	none
ntk_p_tau_a_beta_1_42_derived	M2226_bin55		var_biomarker ~ apoe4	0.60212	0.179867	3.34759	0.000815182	98.58	0	2156704	d__Bacteria	p__Bacillota_A	c__Clostridia	o__Peptostreptococcales	f__Anaerovoracaceae	g__Fimisoma	s__Fimisoma sp000435715	no	no	none
ntk_p_tau_a_beta_1_42_derived	M2226_bin55		var_biomarker ~ ntk_table	-0.454928	0.164288	-2.76908	0.00562143	98.58	0	2156704	d__Bacteria	p__Bacillota_A	c__Clostridia	o__Peptostreptococcales	f__Anaerovoracaceae	g__Fimisoma	s__Fimisoma sp000435715	no	no	none
ntk_p_tau_a_beta_1_42_derived	M2226_bin55		var_biomarker ~ bristol_type_1_7	-0.0202651	0.081915	-0.247392	0.804605	98.58	0	2156704	d__Bacteria	p__Bacillota_A	c__Clostridia	o__Peptostreptococcales	f__Anaerovoracaceae	g__Fimisoma	s__Fimisoma sp000435715	no	no	none
ntk_p_tau_a_beta_1_42_derived	M2226_bin73		var_biomarker ~ var_mb	0.062078	0.0629736	0.985778	0.324242	98.39	0.81	2429449	d__Bacteria	p__Bacillota_A	c__Clostridia	o__Christensenellales	f__CAG-138	g__UBA1685	s__UBA1685 sp900546845	no	no	none
ntk_p_tau_a_beta_1_42_derived	M2226_bin73		var_biomarker ~ sex	-0.520626	0.373133	-1.39528	0.162931	98.39	0.81	2429449	d__Bacteria	p__Bacillota_A	c__Clostridia	o__Christensenellales	f__CAG-138	g__UBA1685	s__UBA1685 sp900546845	no	no	none
ntk_p_tau_a_beta_1_42_derived	M2226_bin73		var_biomarker ~ var_mb_by_sex	-0.0770528	0.0924187	-0.833737	0.404429	98.39	0.81	2429449	d__Bacteria	p__Bacillota_A	c__Clostridia	o__Christensenellales	f__CAG-138	g__UBA1685	s__UBA1685 sp900546845	no	no	none
ntk_p_tau_a_beta_1_42_derived	M2226_bin73		var_biomarker ~ dx	1.45235	0.504406	2.87932	0.00398528	98.39	0.81	2429449	d__Bacteria	p__Bacillota_A	c__Clostridia	o__Christensenellales	f__CAG-138	g__UBA1685	s__UBA1685 sp900546845	no	no	none
ntk_p_tau_a_beta_1_42_derived	M2226_bin73		var_biomarker ~ mars_age	0.0206175	0.0118362	1.7419	0.081526	98.39	0.81	2429449	d__Bacteria	p__Bacillota_A	c__Clostridia	o__Christensenellales	f__CAG-138	g__UBA1685	s__UBA1685 sp900546845	no	no	none
ntk_p_tau_a_beta_1_42_derived	M2226_bin73		var_biomarker ~ apoe4	0.646276	0.182392	3.54334	0.000395089	98.39	0.81	2429449	d__Bacteria	p__Bacillota_A	c__Clostridia	o__Christensenellales	f__CAG-138	g__UBA1685	s__UBA1685 sp900546845	no	no	none
ntk_p_tau_a_beta_1_42_derived	M2226_bin73		var_biomarker ~ ntk_table	-0.423336	0.168445	-2.5132	0.011964	98.39	0.81	2429449	d__Bacteria	p__Bacillota_A	c__Clostridia	o__Christensenellales	f__CAG-138	g__UBA1685	s__UBA1685 sp900546845	no	no	none
ntk_p_tau_a_beta_1_42_derived	M2226_bin73		var_biomarker ~ bristol_type_1_7	-0.00259764	0.0891362	-0.0291424	0.976751	98.39	0.81	2429449	d__Bacteria	p__Bacillota_A	c__Clostridia	o__Christensenellales	f__CAG-138	g__UBA1685	s__UBA1685 sp900546845	no	no	none
ntk_p_tau_a_beta_1_42_derived	M2226_bin80		var_biomarker ~ var_mb	0.116452	0.0887958	1.31146	0.189701	97.99	0.67	2329519	d__Bacteria	p__Bacillota_A	c__Clostridia	o__Oscillospirales	f__Acutalibacteraceae	g__Avimonas_A	s__Avimonas_A narfia	no	no	none
ntk_p_tau_a_beta_1_42_derived	M2226_bin80		var_biomarker ~ sex	-0.168399	0.165729	-1.01611	0.309576	97.99	0.67	2329519	d__Bacteria	p__Bacillota_A	c__Clostridia	o__Oscillospirales	f__Acutalibacteraceae	g__Avimonas_A	s__Avimonas_A narfia	no	no	none
ntk_p_tau_a_beta_1_42_derived	M2226_bin80		var_biomarker ~ var_mb_by_sex	-0.0880331	0.113094	-0.778405	0.43633	97.99	0.67	2329519	d__Bacteria	p__Bacillota_A	c__Clostridia	o__Oscillospirales	f__Acutalibacteraceae	g__Avimonas_A	s__Avimonas_A narfia	no	no	none
ntk_p_tau_a_beta_1_42_derived	M2226_bin80		var_biomarker ~ dx	1.4756	0.52377	2.81727	0.00484335	97.99	0.67	2329519	d__Bacteria	p__Bacillota_A	c__Clostridia	o__Oscillospirales	f__Acutalibacteraceae	g__Avimonas_A	s__Avimonas_A narfia	no	no	none
ntk_p_tau_a_beta_1_42_derived	M2226_bin80		var_biomarker ~ mars_age	0.0176019	0.0116344	1.51291	0.130301	97.99	0.67	2329519	d__Bacteria	p__Bacillota_A	c__Clostridia	o__Oscillospirales	f__Acutalibacteraceae	g__Avimonas_A	s__Avimonas_A narfia	no	no	none
ntk_p_tau_a_beta_1_42_derived	M2226_bin80		var_biomarker ~ apoe4	0.621764	0.187629	3.3138	0.000920365	97.99	0.67	2329519	d__Bacteria	p__Bacillota_A	c__Clostridia	o__Oscillospirales	f__Acutalibacteraceae	g__Avimonas_A	s__Avimonas_A narfia	no	no	none
ntk_p_tau_a_beta_1_42_derived	M2226_bin80		var_biomarker ~ ntk_table	-0.436824	0.161211	-2.70964	0.00673567	97.99	0.67	2329519	d__Bacteria	p__Bacillota_A	c__Clostridia	o__Oscillospirales	f__Acutalibacteraceae	g__Avimonas_A	s__Avimonas_A narfia	no	no	none
ntk_p_tau_a_beta_1_42_derived	M2226_bin80		var_biomarker ~ bristol_type_1_7	0.0179946	0.0816422	0.220409	0.825553	97.99	0.67	2329519	d__Bacteria	p__Bacillota_A	c__Clostridia	o__Oscillospirales	f__Acutalibacteraceae	g__Avimonas_A	s__Avimonas_A narfia	no	no	none
ntk_p_tau_a_beta_1_42_derived	M2226_bin97		var_biomarker ~ var_mb	0.184128	0.0787663	2.33765	0.0194053	93.51	0.67	2800823	d__Bacteria	p__Bacillota_A	c__Clostridia	o__Oscillospirales	f__Oscillospiraceae	g__NSJ-51	s__NSJ-51 sp900549795	no	no	none
ntk_p_tau_a_beta_1_42_derived	M2226_bin97		var_biomarker ~ sex	0.177912	0.214003	0.831353	0.405774	93.51	0.67	2800823	d__Bacteria	p__Bacillota_A	c__Clostridia	o__Oscillospirales	f__Oscillospiraceae	g__NSJ-51	s__NSJ-51 sp900549795	no	no	none
ntk_p_tau_a_beta_1_42_derived	M2226_bin97		var_biomarker ~ var_mb_by_sex	-0.282007	0.111979	-2.5184	0.0117888	93.51	0.67	2800823	d__Bacteria	p__Bacillota_A	c__Clostridia	o__Oscillospirales	f__Oscillospiraceae	g__NSJ-51	s__NSJ-51 sp900549795	no	no	none
ntk_p_tau_a_beta_1_42_derived	M2226_bin97		var_biomarker ~ dx	1.52228	0.502686	3.02829	0.00245942	93.51	0.67	2800823	d__Bacteria	p__Bacillota_A	c__Clostridia	o__Oscillospirales	f__Oscillospiraceae	g__NSJ-51	s__NSJ-51 sp900549795	no	no	none
ntk_p_tau_a_beta_1_42_derived	M2226_bin97		var_biomarker ~ mars_age	0.018024	0.0119314	1.51064	0.13088	93.51	0.67	2800823	d__Bacteria	p__Bacillota_A	c__Clostridia	o__Oscillospirales	f__Oscillospiraceae	g__NSJ-51	s__NSJ-51 sp900549795	no	no	none
ntk_p_tau_a_beta_1_42_derived	M2226_bin97		var_biomarker ~ apoe4	0.597989	0.177936	3.36069	0.000777467	93.51	0.67	2800823	d__Bacteria	p__Bacillota_A	c__Clostridia	o__Oscillospirales	f__Oscillospiraceae	g__NSJ-51	s__NSJ-51 sp900549795	no	no	none
ntk_p_tau_a_beta_1_42_derived	M2226_bin97		var_biomarker ~ ntk_table	-0.472102	0.16268	-2.90202	0.00370763	93.51	0.67	2800823	d__Bacteria	p__Bacillota_A	c__Clostridia	o__Oscillospirales	f__Oscillospiraceae	g__NSJ-51	s__NSJ-51 sp900549795	no	no	none
ntk_p_tau_a_beta_1_42_derived	M2226_bin97		var_biomarker ~ bristol_type_1_7	0.0157472	0.0778697	0.202225	0.83974	93.51	0.67	2800823	d__Bacteria	p__Bacillota_A	c__Clostridia	o__Oscillospirales	f__Oscillospiraceae	g__NSJ-51	s__NSJ-51 sp900549795	no	no	none
ntk_p_tau_a_beta_1_42_derived	M2226_bin98		var_biomarker ~ var_mb	-0.0254169	0.0206127	-1.23307	0.21755	97.5	0.62	2106089	d__Bacteria	p__Pseudomonadota	c__Gammaproteobacteria	o__Burkholderiales	f__Burkholderiaceae_A	g__Duodenibacillus	s__Duodenibacillus intestinavium	no	no	none
ntk_p_tau_a_beta_1_42_derived	M2226_bin98		var_biomarker ~ sex	0.135294	0.253755	0.533169	0.593917	97.5	0.62	2106089	d__Bacteria	p__Pseudomonadota	c__Gammaproteobacteria	o__Burkholderiales	f__Burkholderiaceae_A	g__Duodenibacillus	s__Duodenibacillus intestinavium	no	no	none
ntk_p_tau_a_beta_1_42_derived	M2226_bin98		var_biomarker ~ var_mb_by_sex	0.0934715	0.0442689	2.11145	0.0347337	97.5	0.62	2106089	d__Bacteria	p__Pseudomonadota	c__Gammaproteobacteria	o__Burkholderiales	f__Burkholderiaceae_A	g__Duodenibacillus	s__Duodenibacillus intestinavium	no	no	none
ntk_p_tau_a_beta_1_42_derived	M2226_bin98		var_biomarker ~ dx	1.40955	0.481136	2.92964	0.00339356	97.5	0.62	2106089	d__Bacteria	p__Pseudomonadota	c__Gammaproteobacteria	o__Burkholderiales	f__Burkholderiaceae_A	g__Duodenibacillus	s__Duodenibacillus intestinavium	no	no	none
ntk_p_tau_a_beta_1_42_derived	M2226_bin98		var_biomarker ~ mars_age	0.018956	0.0115877	1.63588	0.101865	97.5	0.62	2106089	d__Bacteria	p__Pseudomonadota	c__Gammaproteobacteria	o__Burkholderiales	f__Burkholderiaceae_A	g__Duodenibacillus	s__Duodenibacillus intestinavium	no	no	none
ntk_p_tau_a_beta_1_42_derived	M2226_bin98		var_biomarker ~ apoe4	0.607558	0.177448	3.42386	0.000617378	97.5	0.62	2106089	d__Bacteria	p__Pseudomonadota	c__Gammaproteobacteria	o__Burkholderiales	f__Burkholderiaceae_A	g__Duodenibacillus	s__Duodenibacillus intestinavium	no	no	none
ntk_p_tau_a_beta_1_42_derived	M2226_bin98		var_biomarker ~ ntk_table	-0.420282	0.160274	-2.62227	0.00873465	97.5	0.62	2106089	d__Bacteria	p__Pseudomonadota	c__Gammaproteobacteria	o__Burkholderiales	f__Burkholderiaceae_A	g__Duodenibacillus	s__Duodenibacillus intestinavium	no	no	none
ntk_p_tau_a_beta_1_42_derived	M2226_bin98		var_biomarker ~ bristol_type_1_7	-0.00812426	0.0781829	-0.103914	0.917238	97.5	0.62	2106089	d__Bacteria	p__Pseudomonadota	c__Gammaproteobacteria	o__Burkholderiales	f__Burkholderiaceae_A	g__Duodenibacillus	s__Duodenibacillus intestinavium	no	no	none
ntk_p_tau_a_beta_1_42_derived	M2230_bin10		var_biomarker ~ var_mb	0.909825	0.195529	4.65314	3.26919450066576e-06	92.7	1.12	908045	d__Bacteria	p__Bacillota_A	c__Clostridia	o__Christensenellales	f__UBA1242	g__UMGS687	s__UMGS687 sp900545735	no	no	none
ntk_p_tau_a_beta_1_42_derived	M2230_bin10		var_biomarker ~ sex	-1.69398	0.661025	-2.56265	0.0103877	92.7	1.12	908045	d__Bacteria	p__Bacillota_A	c__Clostridia	o__Christensenellales	f__UBA1242	g__UMGS687	s__UMGS687 sp900545735	no	no	none
ntk_p_tau_a_beta_1_42_derived	M2230_bin10		var_biomarker ~ var_mb_by_sex	-0.714989	0.29873	-2.39343	0.0166918	92.7	1.12	908045	d__Bacteria	p__Bacillota_A	c__Clostridia	o__Christensenellales	f__UBA1242	g__UMGS687	s__UMGS687 sp900545735	no	no	none
ntk_p_tau_a_beta_1_42_derived	M2230_bin10		var_biomarker ~ dx	1.38303	0.504792	2.7398	0.00614764	92.7	1.12	908045	d__Bacteria	p__Bacillota_A	c__Clostridia	o__Christensenellales	f__UBA1242	g__UMGS687	s__UMGS687 sp900545735	no	no	none
ntk_p_tau_a_beta_1_42_derived	M2230_bin10		var_biomarker ~ mars_age	0.0288041	0.012365	2.32949	0.0198329	92.7	1.12	908045	d__Bacteria	p__Bacillota_A	c__Clostridia	o__Christensenellales	f__UBA1242	g__UMGS687	s__UMGS687 sp900545735	no	no	none
ntk_p_tau_a_beta_1_42_derived	M2230_bin10		var_biomarker ~ apoe4	0.648755	0.160403	4.04453	5.24280866895932e-05	92.7	1.12	908045	d__Bacteria	p__Bacillota_A	c__Clostridia	o__Christensenellales	f__UBA1242	g__UMGS687	s__UMGS687 sp900545735	no	no	none
ntk_p_tau_a_beta_1_42_derived	M2230_bin10		var_biomarker ~ ntk_table	-0.384629	0.154519	-2.4892	0.0128031	92.7	1.12	908045	d__Bacteria	p__Bacillota_A	c__Clostridia	o__Christensenellales	f__UBA1242	g__UMGS687	s__UMGS687 sp900545735	no	no	none
ntk_p_tau_a_beta_1_42_derived	M2230_bin10		var_biomarker ~ bristol_type_1_7	0.085529	0.0658342	1.29916	0.19389	92.7	1.12	908045	d__Bacteria	p__Bacillota_A	c__Clostridia	o__Christensenellales	f__UBA1242	g__UMGS687	s__UMGS687 sp900545735	no	no	none
ntk_p_tau_a_beta_1_42_derived	M2230_bin100		var_biomarker ~ var_mb	0.45832	0.189797	2.41479	0.0157443	93.03	1.01	2500235	d__Bacteria	p__Bacillota_A	c__Clostridia	o__Lachnospirales	f__Lachnospiraceae	g__CAG-303	s__	no	no	none
ntk_p_tau_a_beta_1_42_derived	M2230_bin100		var_biomarker ~ sex	-0.831117	0.227604	-3.65159	0.000260622	93.03	1.01	2500235	d__Bacteria	p__Bacillota_A	c__Clostridia	o__Lachnospirales	f__Lachnospiraceae	g__CAG-303	s__	no	no	none
ntk_p_tau_a_beta_1_42_derived	M2230_bin100		var_biomarker ~ var_mb_by_sex	-1.24563	0.450201	-2.76683	0.00566036	93.03	1.01	2500235	d__Bacteria	p__Bacillota_A	c__Clostridia	o__Lachnospirales	f__Lachnospiraceae	g__CAG-303	s__	no	no	none
ntk_p_tau_a_beta_1_42_derived	M2230_bin100		var_biomarker ~ dx	1.56118	0.482541	3.23534	0.00121499	93.03	1.01	2500235	d__Bacteria	p__Bacillota_A	c__Clostridia	o__Lachnospirales	f__Lachnospiraceae	g__CAG-303	s__	no	no	none
ntk_p_tau_a_beta_1_42_derived	M2230_bin100		var_biomarker ~ mars_age	0.0200038	0.0111492	1.7942	0.0727807	93.03	1.01	2500235	d__Bacteria	p__Bacillota_A	c__Clostridia	o__Lachnospirales	f__Lachnospiraceae	g__CAG-303	s__	no	no	none
ntk_p_tau_a_beta_1_42_derived	M2230_bin100		var_biomarker ~ apoe4	0.7007	0.186611	3.75488	0.000173425	93.03	1.01	2500235	d__Bacteria	p__Bacillota_A	c__Clostridia	o__Lachnospirales	f__Lachnospiraceae	g__CAG-303	s__	no	no	none
ntk_p_tau_a_beta_1_42_derived	M2230_bin100		var_biomarker ~ ntk_table	-0.420899	0.158895	-2.64892	0.00807488	93.03	1.01	2500235	d__Bacteria	p__Bacillota_A	c__Clostridia	o__Lachnospirales	f__Lachnospiraceae	g__CAG-303	s__	no	no	none
ntk_p_tau_a_beta_1_42_derived	M2230_bin100		var_biomarker ~ bristol_type_1_7	-0.000955518	0.0810757	-0.0117855	0.990597	93.03	1.01	2500235	d__Bacteria	p__Bacillota_A	c__Clostridia	o__Lachnospirales	f__Lachnospiraceae	g__CAG-303	s__	no	no	none
ntk_p_tau_a_beta_1_42_derived	M2230_bin103		var_biomarker ~ var_mb	-0.133427	0.143191	-0.931808	0.351436	98.1	2.08	2916525	d__Bacteria	p__Bacillota_A	c__Clostridia	o__Lachnospirales	f__Lachnospiraceae	g__HGM12587	s__	no	no	none
ntk_p_tau_a_beta_1_42_derived	M2230_bin103		var_biomarker ~ sex	-0.247172	0.19051	-1.29742	0.194486	98.1	2.08	2916525	d__Bacteria	p__Bacillota_A	c__Clostridia	o__Lachnospirales	f__Lachnospiraceae	g__HGM12587	s__	no	no	none
ntk_p_tau_a_beta_1_42_derived	M2230_bin103		var_biomarker ~ var_mb_by_sex	0.0015904	0.20305	0.00783256	0.993751	98.1	2.08	2916525	d__Bacteria	p__Bacillota_A	c__Clostridia	o__Lachnospirales	f__Lachnospiraceae	g__HGM12587	s__	no	no	none
ntk_p_tau_a_beta_1_42_derived	M2230_bin103		var_biomarker ~ dx	1.49612	0.531216	2.81639	0.0048566	98.1	2.08	2916525	d__Bacteria	p__Bacillota_A	c__Clostridia	o__Lachnospirales	f__Lachnospiraceae	g__HGM12587	s__	no	no	none
ntk_p_tau_a_beta_1_42_derived	M2230_bin103		var_biomarker ~ mars_age	0.0184681	0.0110042	1.67827	0.0932938	98.1	2.08	2916525	d__Bacteria	p__Bacillota_A	c__Clostridia	o__Lachnospirales	f__Lachnospiraceae	g__HGM12587	s__	no	no	none
ntk_p_tau_a_beta_1_42_derived	M2230_bin103		var_biomarker ~ apoe4	0.610131	0.179434	3.40032	0.000673071	98.1	2.08	2916525	d__Bacteria	p__Bacillota_A	c__Clostridia	o__Lachnospirales	f__Lachnospiraceae	g__HGM12587	s__	no	no	none
ntk_p_tau_a_beta_1_42_derived	M2230_bin103		var_biomarker ~ ntk_table	-0.377052	0.180344	-2.09074	0.0365516	98.1	2.08	2916525	d__Bacteria	p__Bacillota_A	c__Clostridia	o__Lachnospirales	f__Lachnospiraceae	g__HGM12587	s__	no	no	none
ntk_p_tau_a_beta_1_42_derived	M2230_bin103		var_biomarker ~ bristol_type_1_7	-0.011288	0.0793719	-0.142216	0.886909	98.1	2.08	2916525	d__Bacteria	p__Bacillota_A	c__Clostridia	o__Lachnospirales	f__Lachnospiraceae	g__HGM12587	s__	no	no	none
ntk_p_tau_a_beta_1_42_derived	M2230_bin105		var_biomarker ~ var_mb	-0.014517	0.135608	-0.107051	0.914748	99.03	1.16	2878961	d__Bacteria	p__Bacillota_A	c__Clostridia	o__Lachnospirales	f__Lachnospiraceae	g__Roseburia	s__Roseburia sp900550935	no	yes	butyrate
ntk_p_tau_a_beta_1_42_derived	M2230_bin105		var_biomarker ~ sex	-0.203869	0.263842	-0.772693	0.439704	99.03	1.16	2878961	d__Bacteria	p__Bacillota_A	c__Clostridia	o__Lachnospirales	f__Lachnospiraceae	g__Roseburia	s__Roseburia sp900550935	no	yes	butyrate
ntk_p_tau_a_beta_1_42_derived	M2230_bin105		var_biomarker ~ var_mb_by_sex	0.0366524	0.173925	0.210737	0.833092	99.03	1.16	2878961	d__Bacteria	p__Bacillota_A	c__Clostridia	o__Lachnospirales	f__Lachnospiraceae	g__Roseburia	s__Roseburia sp900550935	no	yes	butyrate
ntk_p_tau_a_beta_1_42_derived	M2230_bin105		var_biomarker ~ dx	1.45191	0.510068	2.84651	0.00442017	99.03	1.16	2878961	d__Bacteria	p__Bacillota_A	c__Clostridia	o__Lachnospirales	f__Lachnospiraceae	g__Roseburia	s__Roseburia sp900550935	no	yes	butyrate
ntk_p_tau_a_beta_1_42_derived	M2230_bin105		var_biomarker ~ mars_age	0.0202162	0.0120116	1.68305	0.0923659	99.03	1.16	2878961	d__Bacteria	p__Bacillota_A	c__Clostridia	o__Lachnospirales	f__Lachnospiraceae	g__Roseburia	s__Roseburia sp900550935	no	yes	butyrate
ntk_p_tau_a_beta_1_42_derived	M2230_bin105		var_biomarker ~ apoe4	0.62967	0.183049	3.4399	0.000581924	99.03	1.16	2878961	d__Bacteria	p__Bacillota_A	c__Clostridia	o__Lachnospirales	f__Lachnospiraceae	g__Roseburia	s__Roseburia sp900550935	no	yes	butyrate
ntk_p_tau_a_beta_1_42_derived	M2230_bin105		var_biomarker ~ ntk_table	-0.4293	0.162526	-2.64143	0.00825562	99.03	1.16	2878961	d__Bacteria	p__Bacillota_A	c__Clostridia	o__Lachnospirales	f__Lachnospiraceae	g__Roseburia	s__Roseburia sp900550935	no	yes	butyrate
ntk_p_tau_a_beta_1_42_derived	M2230_bin105		var_biomarker ~ bristol_type_1_7	-0.00596089	0.0799137	-0.0745915	0.94054	99.03	1.16	2878961	d__Bacteria	p__Bacillota_A	c__Clostridia	o__Lachnospirales	f__Lachnospiraceae	g__Roseburia	s__Roseburia sp900550935	no	yes	butyrate
ntk_p_tau_a_beta_1_42_derived	M2230_bin107		var_biomarker ~ var_mb	-0.118452	0.0861377	-1.37514	0.169087	94.63	0.67	1887529	d__Bacteria	p__Bacillota_A	c__Clostridia	o__Oscillospirales	f__Oscillospiraceae	g__Faecousia	s__Faecousia sp900546415	no	no	none
ntk_p_tau_a_beta_1_42_derived	M2230_bin107		var_biomarker ~ sex	0.19071	0.32183	0.592579	0.553463	94.63	0.67	1887529	d__Bacteria	p__Bacillota_A	c__Clostridia	o__Oscillospirales	f__Oscillospiraceae	g__Faecousia	s__Faecousia sp900546415	no	no	none
ntk_p_tau_a_beta_1_42_derived	M2230_bin107		var_biomarker ~ var_mb_by_sex	0.219535	0.123567	1.77665	0.0756258	94.63	0.67	1887529	d__Bacteria	p__Bacillota_A	c__Clostridia	o__Oscillospirales	f__Oscillospiraceae	g__Faecousia	s__Faecousia sp900546415	no	no	none
ntk_p_tau_a_beta_1_42_derived	M2230_bin107		var_biomarker ~ dx	1.48882	0.525763	2.83174	0.00462956	94.63	0.67	1887529	d__Bacteria	p__Bacillota_A	c__Clostridia	o__Oscillospirales	f__Oscillospiraceae	g__Faecousia	s__Faecousia sp900546415	no	no	none
ntk_p_tau_a_beta_1_42_derived	M2230_bin107		var_biomarker ~ mars_age	0.018763	0.0115305	1.62724	0.103686	94.63	0.67	1887529	d__Bacteria	p__Bacillota_A	c__Clostridia	o__Oscillospirales	f__Oscillospiraceae	g__Faecousia	s__Faecousia sp900546415	no	no	none
ntk_p_tau_a_beta_1_42_derived	M2230_bin107		var_biomarker ~ apoe4	0.591429	0.170459	3.46963	0.000521172	94.63	0.67	1887529	d__Bacteria	p__Bacillota_A	c__Clostridia	o__Oscillospirales	f__Oscillospiraceae	g__Faecousia	s__Faecousia sp900546415	no	no	none
ntk_p_tau_a_beta_1_42_derived	M2230_bin107		var_biomarker ~ ntk_table	-0.392983	0.190756	-2.06013	0.0393858	94.63	0.67	1887529	d__Bacteria	p__Bacillota_A	c__Clostridia	o__Oscillospirales	f__Oscillospiraceae	g__Faecousia	s__Faecousia sp900546415	no	no	none
ntk_p_tau_a_beta_1_42_derived	M2230_bin107		var_biomarker ~ bristol_type_1_7	-0.00768336	0.0819965	-0.0937034	0.925345	94.63	0.67	1887529	d__Bacteria	p__Bacillota_A	c__Clostridia	o__Oscillospirales	f__Oscillospiraceae	g__Faecousia	s__Faecousia sp900546415	no	no	none
ntk_p_tau_a_beta_1_42_derived	M2230_bin13		var_biomarker ~ var_mb	-0.192127	0.098561	-1.94932	0.0512567	98.33	0	2622733	d__Bacteria	p__Bacillota_A	c__Clostridia	o__Oscillospirales	f__Oscillospiraceae	g__Faecousia	s__Faecousia sp000434635	no	no	none
ntk_p_tau_a_beta_1_42_derived	M2230_bin13		var_biomarker ~ sex	-0.363534	0.176204	-2.06314	0.039099	98.33	0	2622733	d__Bacteria	p__Bacillota_A	c__Clostridia	o__Oscillospirales	f__Oscillospiraceae	g__Faecousia	s__Faecousia sp000434635	no	no	none
ntk_p_tau_a_beta_1_42_derived	M2230_bin13		var_biomarker ~ var_mb_by_sex	0.199414	0.106396	1.87426	0.0608941	98.33	0	2622733	d__Bacteria	p__Bacillota_A	c__Clostridia	o__Oscillospirales	f__Oscillospiraceae	g__Faecousia	s__Faecousia sp000434635	no	no	none
ntk_p_tau_a_beta_1_42_derived	M2230_bin13		var_biomarker ~ dx	1.54395	0.524042	2.94623	0.00321672	98.33	0	2622733	d__Bacteria	p__Bacillota_A	c__Clostridia	o__Oscillospirales	f__Oscillospiraceae	g__Faecousia	s__Faecousia sp000434635	no	no	none
ntk_p_tau_a_beta_1_42_derived	M2230_bin13		var_biomarker ~ mars_age	0.0150551	0.0110304	1.36488	0.172292	98.33	0	2622733	d__Bacteria	p__Bacillota_A	c__Clostridia	o__Oscillospirales	f__Oscillospiraceae	g__Faecousia	s__Faecousia sp000434635	no	no	none
ntk_p_tau_a_beta_1_42_derived	M2230_bin13		var_biomarker ~ apoe4	0.579458	0.173197	3.34566	0.000820868	98.33	0	2622733	d__Bacteria	p__Bacillota_A	c__Clostridia	o__Oscillospirales	f__Oscillospiraceae	g__Faecousia	s__Faecousia sp000434635	no	no	none
ntk_p_tau_a_beta_1_42_derived	M2230_bin13		var_biomarker ~ ntk_table	-0.441801	0.164674	-2.68289	0.00729887	98.33	0	2622733	d__Bacteria	p__Bacillota_A	c__Clostridia	o__Oscillospirales	f__Oscillospiraceae	g__Faecousia	s__Faecousia sp000434635	no	no	none
ntk_p_tau_a_beta_1_42_derived	M2230_bin13		var_biomarker ~ bristol_type_1_7	-0.0141438	0.0791985	-0.178587	0.858262	98.33	0	2622733	d__Bacteria	p__Bacillota_A	c__Clostridia	o__Oscillospirales	f__Oscillospiraceae	g__Faecousia	s__Faecousia sp000434635	no	no	none
ntk_p_tau_a_beta_1_42_derived	M2230_bin131		var_biomarker ~ var_mb	-0.107282	0.0911877	-1.17649	0.239398	90.66	1.47	2530971	d__Bacteria	p__Bacillota_A	c__Clostridia	o__Lachnospirales	f__Lachnospiraceae	g__CAG-95	s__CAG-95 sp000436115	no	no	none
ntk_p_tau_a_beta_1_42_derived	M2230_bin131		var_biomarker ~ sex	-0.0655191	0.44538	-0.147108	0.883047	90.66	1.47	2530971	d__Bacteria	p__Bacillota_A	c__Clostridia	o__Lachnospirales	f__Lachnospiraceae	g__CAG-95	s__CAG-95 sp000436115	no	no	none
ntk_p_tau_a_beta_1_42_derived	M2230_bin131		var_biomarker ~ var_mb_by_sex	0.102575	0.23925	0.428737	0.668115	90.66	1.47	2530971	d__Bacteria	p__Bacillota_A	c__Clostridia	o__Lachnospirales	f__Lachnospiraceae	g__CAG-95	s__CAG-95 sp000436115	no	no	none
ntk_p_tau_a_beta_1_42_derived	M2230_bin131		var_biomarker ~ dx	1.48233	0.510681	2.90266	0.00370007	90.66	1.47	2530971	d__Bacteria	p__Bacillota_A	c__Clostridia	o__Lachnospirales	f__Lachnospiraceae	g__CAG-95	s__CAG-95 sp000436115	no	no	none
ntk_p_tau_a_beta_1_42_derived	M2230_bin131		var_biomarker ~ mars_age	0.0174983	0.0114989	1.52173	0.128077	90.66	1.47	2530971	d__Bacteria	p__Bacillota_A	c__Clostridia	o__Lachnospirales	f__Lachnospiraceae	g__CAG-95	s__CAG-95 sp000436115	no	no	none
ntk_p_tau_a_beta_1_42_derived	M2230_bin131		var_biomarker ~ apoe4	0.602252	0.185485	3.24691	0.00116666	90.66	1.47	2530971	d__Bacteria	p__Bacillota_A	c__Clostridia	o__Lachnospirales	f__Lachnospiraceae	g__CAG-95	s__CAG-95 sp000436115	no	no	none
ntk_p_tau_a_beta_1_42_derived	M2230_bin131		var_biomarker ~ ntk_table	-0.440409	0.166293	-2.64839	0.00808765	90.66	1.47	2530971	d__Bacteria	p__Bacillota_A	c__Clostridia	o__Lachnospirales	f__Lachnospiraceae	g__CAG-95	s__CAG-95 sp000436115	no	no	none
ntk_p_tau_a_beta_1_42_derived	M2230_bin131		var_biomarker ~ bristol_type_1_7	0.0115691	0.082668	0.139946	0.888703	90.66	1.47	2530971	d__Bacteria	p__Bacillota_A	c__Clostridia	o__Lachnospirales	f__Lachnospiraceae	g__CAG-95	s__CAG-95 sp000436115	no	no	none
ntk_p_tau_a_beta_1_42_derived	M2230_bin135		var_biomarker ~ var_mb	0.200819	0.114749	1.75008	0.0801046	96.91	2.92	3031340	d__Bacteria	p__Bacillota_A	c__Clostridia	o__Lachnospirales	f__Lachnospiraceae	g__Acetatifactor	s__Acetatifactor sp900755865	yes	no	propionate
ntk_p_tau_a_beta_1_42_derived	M2230_bin135		var_biomarker ~ sex	0.365454	0.398288	0.917562	0.358848	96.91	2.92	3031340	d__Bacteria	p__Bacillota_A	c__Clostridia	o__Lachnospirales	f__Lachnospiraceae	g__Acetatifactor	s__Acetatifactor sp900755865	yes	no	propionate
ntk_p_tau_a_beta_1_42_derived	M2230_bin135		var_biomarker ~ var_mb_by_sex	-0.284094	0.176827	-1.60662	0.108138	96.91	2.92	3031340	d__Bacteria	p__Bacillota_A	c__Clostridia	o__Lachnospirales	f__Lachnospiraceae	g__Acetatifactor	s__Acetatifactor sp900755865	yes	no	propionate
ntk_p_tau_a_beta_1_42_derived	M2230_bin135		var_biomarker ~ dx	1.44848	0.521314	2.77851	0.00546092	96.91	2.92	3031340	d__Bacteria	p__Bacillota_A	c__Clostridia	o__Lachnospirales	f__Lachnospiraceae	g__Acetatifactor	s__Acetatifactor sp900755865	yes	no	propionate
ntk_p_tau_a_beta_1_42_derived	M2230_bin135		var_biomarker ~ mars_age	0.0205304	0.0118894	1.72678	0.0842064	96.91	2.92	3031340	d__Bacteria	p__Bacillota_A	c__Clostridia	o__Lachnospirales	f__Lachnospiraceae	g__Acetatifactor	s__Acetatifactor sp900755865	yes	no	propionate
ntk_p_tau_a_beta_1_42_derived	M2230_bin135		var_biomarker ~ apoe4	0.681502	0.199857	3.40994	0.000649762	96.91	2.92	3031340	d__Bacteria	p__Bacillota_A	c__Clostridia	o__Lachnospirales	f__Lachnospiraceae	g__Acetatifactor	s__Acetatifactor sp900755865	yes	no	propionate
ntk_p_tau_a_beta_1_42_derived	M2230_bin135		var_biomarker ~ ntk_table	-0.459178	0.166484	-2.75809	0.00581409	96.91	2.92	3031340	d__Bacteria	p__Bacillota_A	c__Clostridia	o__Lachnospirales	f__Lachnospiraceae	g__Acetatifactor	s__Acetatifactor sp900755865	yes	no	propionate
ntk_p_tau_a_beta_1_42_derived	M2230_bin135		var_biomarker ~ bristol_type_1_7	-0.0313423	0.0836933	-0.374489	0.70804	96.91	2.92	3031340	d__Bacteria	p__Bacillota_A	c__Clostridia	o__Lachnospirales	f__Lachnospiraceae	g__Acetatifactor	s__Acetatifactor sp900755865	yes	no	propionate
ntk_p_tau_a_beta_1_42_derived	M2230_bin138		var_biomarker ~ var_mb	0.0149615	0.12374	0.120911	0.903762	96.64	0	2025530	d__Bacteria	p__Bacillota_A	c__Clostridia	o__Oscillospirales	f__Acutalibacteraceae	g__Limousia	s__Limousia pullorum	no	no	none
ntk_p_tau_a_beta_1_42_derived	M2230_bin138		var_biomarker ~ sex	-0.312373	0.155829	-2.00459	0.0450073	96.64	0	2025530	d__Bacteria	p__Bacillota_A	c__Clostridia	o__Oscillospirales	f__Acutalibacteraceae	g__Limousia	s__Limousia pullorum	no	no	none
ntk_p_tau_a_beta_1_42_derived	M2230_bin138		var_biomarker ~ var_mb_by_sex	-0.146262	0.17478	-0.836832	0.402687	96.64	0	2025530	d__Bacteria	p__Bacillota_A	c__Clostridia	o__Oscillospirales	f__Acutalibacteraceae	g__Limousia	s__Limousia pullorum	no	no	none
ntk_p_tau_a_beta_1_42_derived	M2230_bin138		var_biomarker ~ dx	1.50688	0.512229	2.94182	0.00326294	96.64	0	2025530	d__Bacteria	p__Bacillota_A	c__Clostridia	o__Oscillospirales	f__Acutalibacteraceae	g__Limousia	s__Limousia pullorum	no	no	none
ntk_p_tau_a_beta_1_42_derived	M2230_bin138		var_biomarker ~ mars_age	0.019682	0.0113705	1.73098	0.0834561	96.64	0	2025530	d__Bacteria	p__Bacillota_A	c__Clostridia	o__Oscillospirales	f__Acutalibacteraceae	g__Limousia	s__Limousia pullorum	no	no	none
ntk_p_tau_a_beta_1_42_derived	M2230_bin138		var_biomarker ~ apoe4	0.624023	0.180143	3.46405	0.000532103	96.64	0	2025530	d__Bacteria	p__Bacillota_A	c__Clostridia	o__Oscillospirales	f__Acutalibacteraceae	g__Limousia	s__Limousia pullorum	no	no	none
ntk_p_tau_a_beta_1_42_derived	M2230_bin138		var_biomarker ~ ntk_table	-0.41157	0.169452	-2.42882	0.0151479	96.64	0	2025530	d__Bacteria	p__Bacillota_A	c__Clostridia	o__Oscillospirales	f__Acutalibacteraceae	g__Limousia	s__Limousia pullorum	no	no	none
ntk_p_tau_a_beta_1_42_derived	M2230_bin138		var_biomarker ~ bristol_type_1_7	-0.0119674	0.081166	-0.147444	0.882782	96.64	0	2025530	d__Bacteria	p__Bacillota_A	c__Clostridia	o__Oscillospirales	f__Acutalibacteraceae	g__Limousia	s__Limousia pullorum	no	no	none
ntk_p_tau_a_beta_1_42_derived	M2230_bin142		var_biomarker ~ var_mb	-0.0642266	0.0766273	-0.838169	0.401936	91.95	0	1748975	d__Bacteria	p__Bacillota_A	c__Clostridia	o__Oscillospirales	f__Ruminococcaceae	g__UBA5884	s__UBA5884 sp018376535	no	no	none
ntk_p_tau_a_beta_1_42_derived	M2230_bin142		var_biomarker ~ sex	-0.786381	0.487287	-1.61379	0.106572	91.95	0	1748975	d__Bacteria	p__Bacillota_A	c__Clostridia	o__Oscillospirales	f__Ruminococcaceae	g__UBA5884	s__UBA5884 sp018376535	no	no	none
ntk_p_tau_a_beta_1_42_derived	M2230_bin142		var_biomarker ~ var_mb_by_sex	-0.302663	0.27245	-1.11089	0.266614	91.95	0	1748975	d__Bacteria	p__Bacillota_A	c__Clostridia	o__Oscillospirales	f__Ruminococcaceae	g__UBA5884	s__UBA5884 sp018376535	no	no	none
ntk_p_tau_a_beta_1_42_derived	M2230_bin142		var_biomarker ~ dx	1.46355	0.508613	2.87754	0.00400792	91.95	0	1748975	d__Bacteria	p__Bacillota_A	c__Clostridia	o__Oscillospirales	f__Ruminococcaceae	g__UBA5884	s__UBA5884 sp018376535	no	no	none
ntk_p_tau_a_beta_1_42_derived	M2230_bin142		var_biomarker ~ mars_age	0.0213948	0.0122906	1.74074	0.0817289	91.95	0	1748975	d__Bacteria	p__Bacillota_A	c__Clostridia	o__Oscillospirales	f__Ruminococcaceae	g__UBA5884	s__UBA5884 sp018376535	no	no	none
ntk_p_tau_a_beta_1_42_derived	M2230_bin142		var_biomarker ~ apoe4	0.637664	0.181836	3.50682	0.000453503	91.95	0	1748975	d__Bacteria	p__Bacillota_A	c__Clostridia	o__Oscillospirales	f__Ruminococcaceae	g__UBA5884	s__UBA5884 sp018376535	no	no	none
ntk_p_tau_a_beta_1_42_derived	M2230_bin142		var_biomarker ~ ntk_table	-0.455199	0.159161	-2.85999	0.0042366	91.95	0	1748975	d__Bacteria	p__Bacillota_A	c__Clostridia	o__Oscillospirales	f__Ruminococcaceae	g__UBA5884	s__UBA5884 sp018376535	no	no	none
ntk_p_tau_a_beta_1_42_derived	M2230_bin142		var_biomarker ~ bristol_type_1_7	0.0122955	0.0850369	0.14459	0.885034	91.95	0	1748975	d__Bacteria	p__Bacillota_A	c__Clostridia	o__Oscillospirales	f__Ruminococcaceae	g__UBA5884	s__UBA5884 sp018376535	no	no	none
ntk_p_tau_a_beta_1_42_derived	M2230_bin148		var_biomarker ~ var_mb	-0.131821	0.101402	-1.29999	0.193605	90.19	0.67	1955706	d__Bacteria	p__Bacillota_A	c__Clostridia	o__Oscillospirales	f__Oscillospiraceae	g__Vescimonas	s__Vescimonas sp900550585	no	no	none
ntk_p_tau_a_beta_1_42_derived	M2230_bin148		var_biomarker ~ sex	-0.156652	0.19497	-0.803466	0.421705	90.19	0.67	1955706	d__Bacteria	p__Bacillota_A	c__Clostridia	o__Oscillospirales	f__Oscillospiraceae	g__Vescimonas	s__Vescimonas sp900550585	no	no	none
ntk_p_tau_a_beta_1_42_derived	M2230_bin148		var_biomarker ~ var_mb_by_sex	0.0825295	0.111061	0.7431	0.457421	90.19	0.67	1955706	d__Bacteria	p__Bacillota_A	c__Clostridia	o__Oscillospirales	f__Oscillospiraceae	g__Vescimonas	s__Vescimonas sp900550585	no	no	none
ntk_p_tau_a_beta_1_42_derived	M2230_bin148		var_biomarker ~ dx	1.43405	0.515543	2.78163	0.00540871	90.19	0.67	1955706	d__Bacteria	p__Bacillota_A	c__Clostridia	o__Oscillospirales	f__Oscillospiraceae	g__Vescimonas	s__Vescimonas sp900550585	no	no	none
ntk_p_tau_a_beta_1_42_derived	M2230_bin148		var_biomarker ~ mars_age	0.0209429	0.0121732	1.72041	0.0853583	90.19	0.67	1955706	d__Bacteria	p__Bacillota_A	c__Clostridia	o__Oscillospirales	f__Oscillospiraceae	g__Vescimonas	s__Vescimonas sp900550585	no	no	none
ntk_p_tau_a_beta_1_42_derived	M2230_bin148		var_biomarker ~ apoe4	0.613253	0.177447	3.45599	0.000548281	90.19	0.67	1955706	d__Bacteria	p__Bacillota_A	c__Clostridia	o__Oscillospirales	f__Oscillospiraceae	g__Vescimonas	s__Vescimonas sp900550585	no	no	none
ntk_p_tau_a_beta_1_42_derived	M2230_bin148		var_biomarker ~ ntk_table	-0.462521	0.181433	-2.54926	0.0107951	90.19	0.67	1955706	d__Bacteria	p__Bacillota_A	c__Clostridia	o__Oscillospirales	f__Oscillospiraceae	g__Vescimonas	s__Vescimonas sp900550585	no	no	none
ntk_p_tau_a_beta_1_42_derived	M2230_bin148		var_biomarker ~ bristol_type_1_7	-0.0225574	0.084669	-0.266419	0.789917	90.19	0.67	1955706	d__Bacteria	p__Bacillota_A	c__Clostridia	o__Oscillospirales	f__Oscillospiraceae	g__Vescimonas	s__Vescimonas sp900550585	no	no	none
ntk_p_tau_a_beta_1_42_derived	M2230_bin16		var_biomarker ~ var_mb	0.0988002	0.0834498	1.18395	0.236433	92.74	3.09	3067812	d__Bacteria	p__Bacillota_A	c__Clostridia	o__Christensenellales	f__CAG-74	g__SFHK01	s__SFHK01 sp004556395	no	no	none
ntk_p_tau_a_beta_1_42_derived	M2230_bin16		var_biomarker ~ sex	-0.387772	0.259721	-1.49303	0.135429	92.74	3.09	3067812	d__Bacteria	p__Bacillota_A	c__Clostridia	o__Christensenellales	f__CAG-74	g__SFHK01	s__SFHK01 sp004556395	no	no	none
ntk_p_tau_a_beta_1_42_derived	M2230_bin16		var_biomarker ~ var_mb_by_sex	-0.100306	0.106733	-0.939787	0.347327	92.74	3.09	3067812	d__Bacteria	p__Bacillota_A	c__Clostridia	o__Christensenellales	f__CAG-74	g__SFHK01	s__SFHK01 sp004556395	no	no	none
ntk_p_tau_a_beta_1_42_derived	M2230_bin16		var_biomarker ~ dx	1.44611	0.507928	2.84707	0.00441239	92.74	3.09	3067812	d__Bacteria	p__Bacillota_A	c__Clostridia	o__Christensenellales	f__CAG-74	g__SFHK01	s__SFHK01 sp004556395	no	no	none
ntk_p_tau_a_beta_1_42_derived	M2230_bin16		var_biomarker ~ mars_age	0.0203991	0.0122573	1.66424	0.0960636	92.74	3.09	3067812	d__Bacteria	p__Bacillota_A	c__Clostridia	o__Christensenellales	f__CAG-74	g__SFHK01	s__SFHK01 sp004556395	no	no	none
ntk_p_tau_a_beta_1_42_derived	M2230_bin16		var_biomarker ~ apoe4	0.644727	0.179897	3.58388	0.000338534	92.74	3.09	3067812	d__Bacteria	p__Bacillota_A	c__Clostridia	o__Christensenellales	f__CAG-74	g__SFHK01	s__SFHK01 sp004556395	no	no	none
ntk_p_tau_a_beta_1_42_derived	M2230_bin16		var_biomarker ~ ntk_table	-0.415092	0.171776	-2.41647	0.0156718	92.74	3.09	3067812	d__Bacteria	p__Bacillota_A	c__Clostridia	o__Christensenellales	f__CAG-74	g__SFHK01	s__SFHK01 sp004556395	no	no	none
ntk_p_tau_a_beta_1_42_derived	M2230_bin16		var_biomarker ~ bristol_type_1_7	0.00911016	0.0931185	0.0978341	0.922064	92.74	3.09	3067812	d__Bacteria	p__Bacillota_A	c__Clostridia	o__Christensenellales	f__CAG-74	g__SFHK01	s__SFHK01 sp004556395	no	no	none
ntk_p_tau_a_beta_1_42_derived	M2230_bin160		var_biomarker ~ var_mb	0.284046	0.148194	1.91671	0.0552742	90.32	1.38	1712681	d__Bacteria	p__Actinomycetota	c__Coriobacteriia	o__Coriobacteriales	f__QAMH01	g__QAMH01	s__QAMH01 sp900544245	no	no	none
ntk_p_tau_a_beta_1_42_derived	M2230_bin160		var_biomarker ~ sex	-0.122659	0.163278	-0.75123	0.452515	90.32	1.38	1712681	d__Bacteria	p__Actinomycetota	c__Coriobacteriia	o__Coriobacteriales	f__QAMH01	g__QAMH01	s__QAMH01 sp900544245	no	no	none
ntk_p_tau_a_beta_1_42_derived	M2230_bin160		var_biomarker ~ var_mb_by_sex	-0.461603	0.283674	-1.62723	0.103688	90.32	1.38	1712681	d__Bacteria	p__Actinomycetota	c__Coriobacteriia	o__Coriobacteriales	f__QAMH01	g__QAMH01	s__QAMH01 sp900544245	no	no	none
ntk_p_tau_a_beta_1_42_derived	M2230_bin160		var_biomarker ~ dx	1.50045	0.509225	2.94654	0.00321356	90.32	1.38	1712681	d__Bacteria	p__Actinomycetota	c__Coriobacteriia	o__Coriobacteriales	f__QAMH01	g__QAMH01	s__QAMH01 sp900544245	no	no	none
ntk_p_tau_a_beta_1_42_derived	M2230_bin160		var_biomarker ~ mars_age	0.0160052	0.0110098	1.45373	0.146022	90.32	1.38	1712681	d__Bacteria	p__Actinomycetota	c__Coriobacteriia	o__Coriobacteriales	f__QAMH01	g__QAMH01	s__QAMH01 sp900544245	no	no	none
ntk_p_tau_a_beta_1_42_derived	M2230_bin160		var_biomarker ~ apoe4	0.643878	0.195064	3.30086	0.000963894	90.32	1.38	1712681	d__Bacteria	p__Actinomycetota	c__Coriobacteriia	o__Coriobacteriales	f__QAMH01	g__QAMH01	s__QAMH01 sp900544245	no	no	none
ntk_p_tau_a_beta_1_42_derived	M2230_bin160		var_biomarker ~ ntk_table	-0.428589	0.170957	-2.507	0.0121762	90.32	1.38	1712681	d__Bacteria	p__Actinomycetota	c__Coriobacteriia	o__Coriobacteriales	f__QAMH01	g__QAMH01	s__QAMH01 sp900544245	no	no	none
ntk_p_tau_a_beta_1_42_derived	M2230_bin160		var_biomarker ~ bristol_type_1_7	0.00754908	0.0679343	0.111123	0.911519	90.32	1.38	1712681	d__Bacteria	p__Actinomycetota	c__Coriobacteriia	o__Coriobacteriales	f__QAMH01	g__QAMH01	s__QAMH01 sp900544245	no	no	none
ntk_p_tau_a_beta_1_42_derived	M2230_bin166		var_biomarker ~ var_mb	0.0326896	0.0873377	0.37429	0.708189	96.98	1.34	2116215	d__Bacteria	p__Bacillota_A	c__Clostridia	o__Oscillospirales	f__Oscillospiraceae	g__Onthomonas	s__Onthomonas sp900545815	no	no	none
ntk_p_tau_a_beta_1_42_derived	M2230_bin166		var_biomarker ~ sex	-0.280258	0.15911	-1.76141	0.0781696	96.98	1.34	2116215	d__Bacteria	p__Bacillota_A	c__Clostridia	o__Oscillospirales	f__Oscillospiraceae	g__Onthomonas	s__Onthomonas sp900545815	no	no	none
ntk_p_tau_a_beta_1_42_derived	M2230_bin166		var_biomarker ~ var_mb_by_sex	-0.055518	0.136335	-0.407218	0.683848	96.98	1.34	2116215	d__Bacteria	p__Bacillota_A	c__Clostridia	o__Oscillospirales	f__Oscillospiraceae	g__Onthomonas	s__Onthomonas sp900545815	no	no	none
ntk_p_tau_a_beta_1_42_derived	M2230_bin166		var_biomarker ~ dx	1.46663	0.518793	2.82701	0.00469853	96.98	1.34	2116215	d__Bacteria	p__Bacillota_A	c__Clostridia	o__Oscillospirales	f__Oscillospiraceae	g__Onthomonas	s__Onthomonas sp900545815	no	no	none
ntk_p_tau_a_beta_1_42_derived	M2230_bin166		var_biomarker ~ mars_age	0.0195152	0.0117351	1.66298	0.0963164	96.98	1.34	2116215	d__Bacteria	p__Bacillota_A	c__Clostridia	o__Oscillospirales	f__Oscillospiraceae	g__Onthomonas	s__Onthomonas sp900545815	no	no	none
ntk_p_tau_a_beta_1_42_derived	M2230_bin166		var_biomarker ~ apoe4	0.61318	0.19866	3.08657	0.00202478	96.98	1.34	2116215	d__Bacteria	p__Bacillota_A	c__Clostridia	o__Oscillospirales	f__Oscillospiraceae	g__Onthomonas	s__Onthomonas sp900545815	no	no	none
ntk_p_tau_a_beta_1_42_derived	M2230_bin166		var_biomarker ~ ntk_table	-0.414047	0.163045	-2.53947	0.011102	96.98	1.34	2116215	d__Bacteria	p__Bacillota_A	c__Clostridia	o__Oscillospirales	f__Oscillospiraceae	g__Onthomonas	s__Onthomonas sp900545815	no	no	none
ntk_p_tau_a_beta_1_42_derived	M2230_bin166		var_biomarker ~ bristol_type_1_7	-0.00792335	0.0816654	-0.0970221	0.922709	96.98	1.34	2116215	d__Bacteria	p__Bacillota_A	c__Clostridia	o__Oscillospirales	f__Oscillospiraceae	g__Onthomonas	s__Onthomonas sp900545815	no	no	none
ntk_p_tau_a_beta_1_42_derived	M2230_bin178		var_biomarker ~ var_mb	0.0326075	0.0759473	0.429344	0.667673	99.31	0	2505339	d__Bacteria	p__Bacteroidota	c__Bacteroidia	o__Bacteroidales	f__UBA11471	g__UBA11471	s__UBA11471 sp900547555	yes	no	propionate
ntk_p_tau_a_beta_1_42_derived	M2230_bin178		var_biomarker ~ sex	-0.370123	0.266408	-1.38931	0.164738	99.31	0	2505339	d__Bacteria	p__Bacteroidota	c__Bacteroidia	o__Bacteroidales	f__UBA11471	g__UBA11471	s__UBA11471 sp900547555	yes	no	propionate
ntk_p_tau_a_beta_1_42_derived	M2230_bin178		var_biomarker ~ var_mb_by_sex	-0.0535106	0.0873702	-0.612457	0.540235	99.31	0	2505339	d__Bacteria	p__Bacteroidota	c__Bacteroidia	o__Bacteroidales	f__UBA11471	g__UBA11471	s__UBA11471 sp900547555	yes	no	propionate
ntk_p_tau_a_beta_1_42_derived	M2230_bin178		var_biomarker ~ dx	1.47783	0.518225	2.85171	0.00434847	99.31	0	2505339	d__Bacteria	p__Bacteroidota	c__Bacteroidia	o__Bacteroidales	f__UBA11471	g__UBA11471	s__UBA11471 sp900547555	yes	no	propionate
ntk_p_tau_a_beta_1_42_derived	M2230_bin178		var_biomarker ~ mars_age	0.0195362	0.0117514	1.66246	0.0964213	99.31	0	2505339	d__Bacteria	p__Bacteroidota	c__Bacteroidia	o__Bacteroidales	f__UBA11471	g__UBA11471	s__UBA11471 sp900547555	yes	no	propionate
ntk_p_tau_a_beta_1_42_derived	M2230_bin178		var_biomarker ~ apoe4	0.629271	0.189564	3.31957	0.000901555	99.31	0	2505339	d__Bacteria	p__Bacteroidota	c__Bacteroidia	o__Bacteroidales	f__UBA11471	g__UBA11471	s__UBA11471 sp900547555	yes	no	propionate
ntk_p_tau_a_beta_1_42_derived	M2230_bin178		var_biomarker ~ ntk_table	-0.424508	0.163811	-2.59144	0.00955742	99.31	0	2505339	d__Bacteria	p__Bacteroidota	c__Bacteroidia	o__Bacteroidales	f__UBA11471	g__UBA11471	s__UBA11471 sp900547555	yes	no	propionate
ntk_p_tau_a_beta_1_42_derived	M2230_bin178		var_biomarker ~ bristol_type_1_7	-0.00904988	0.0835161	-0.108361	0.913709	99.31	0	2505339	d__Bacteria	p__Bacteroidota	c__Bacteroidia	o__Bacteroidales	f__UBA11471	g__UBA11471	s__UBA11471 sp900547555	yes	no	propionate
ntk_p_tau_a_beta_1_42_derived	M2230_bin200		var_biomarker ~ var_mb	-0.00626969	0.085192	-0.0735949	0.941333	90.84	0.57	2316323	d__Bacteria	p__Bacteroidota	c__Bacteroidia	o__Bacteroidales	f__Muribaculaceae	g__Paramuribaculum	s__Paramuribaculum sp910579675	yes	no	propionate
ntk_p_tau_a_beta_1_42_derived	M2230_bin200		var_biomarker ~ sex	-0.224946	0.416393	-0.540225	0.589042	90.84	0.57	2316323	d__Bacteria	p__Bacteroidota	c__Bacteroidia	o__Bacteroidales	f__Muribaculaceae	g__Paramuribaculum	s__Paramuribaculum sp910579675	yes	no	propionate
ntk_p_tau_a_beta_1_42_derived	M2230_bin200		var_biomarker ~ var_mb_by_sex	0.00680856	0.11434	0.0595467	0.952517	90.84	0.57	2316323	d__Bacteria	p__Bacteroidota	c__Bacteroidia	o__Bacteroidales	f__Muribaculaceae	g__Paramuribaculum	s__Paramuribaculum sp910579675	yes	no	propionate
ntk_p_tau_a_beta_1_42_derived	M2230_bin200		var_biomarker ~ dx	1.46263	0.565042	2.58853	0.00963874	90.84	0.57	2316323	d__Bacteria	p__Bacteroidota	c__Bacteroidia	o__Bacteroidales	f__Muribaculaceae	g__Paramuribaculum	s__Paramuribaculum sp910579675	yes	no	propionate
ntk_p_tau_a_beta_1_42_derived	M2230_bin200		var_biomarker ~ mars_age	0.0198231	0.0122437	1.61905	0.105436	90.84	0.57	2316323	d__Bacteria	p__Bacteroidota	c__Bacteroidia	o__Bacteroidales	f__Muribaculaceae	g__Paramuribaculum	s__Paramuribaculum sp910579675	yes	no	propionate
ntk_p_tau_a_beta_1_42_derived	M2230_bin200		var_biomarker ~ apoe4	0.627893	0.188872	3.32443	0.000885985	90.84	0.57	2316323	d__Bacteria	p__Bacteroidota	c__Bacteroidia	o__Bacteroidales	f__Muribaculaceae	g__Paramuribaculum	s__Paramuribaculum sp910579675	yes	no	propionate
ntk_p_tau_a_beta_1_42_derived	M2230_bin200		var_biomarker ~ ntk_table	-0.431497	0.16819	-2.56553	0.0103018	90.84	0.57	2316323	d__Bacteria	p__Bacteroidota	c__Bacteroidia	o__Bacteroidales	f__Muribaculaceae	g__Paramuribaculum	s__Paramuribaculum sp910579675	yes	no	propionate
ntk_p_tau_a_beta_1_42_derived	M2230_bin200		var_biomarker ~ bristol_type_1_7	-0.00646657	0.0835775	-0.0773721	0.938328	90.84	0.57	2316323	d__Bacteria	p__Bacteroidota	c__Bacteroidia	o__Bacteroidales	f__Muribaculaceae	g__Paramuribaculum	s__Paramuribaculum sp910579675	yes	no	propionate
ntk_p_tau_a_beta_1_42_derived	M2230_bin31		var_biomarker ~ var_mb	0.472532	0.201763	2.34202	0.0191798	96.64	0.34	2449613	d__Bacteria	p__Bacillota_A	c__Clostridia	o__UBA1381	f__UBA1381	g__	s__	no	no	none
ntk_p_tau_a_beta_1_42_derived	M2230_bin31		var_biomarker ~ sex	-0.88747	0.814236	-1.08994	0.275739	96.64	0.34	2449613	d__Bacteria	p__Bacillota_A	c__Clostridia	o__UBA1381	f__UBA1381	g__	s__	no	no	none
ntk_p_tau_a_beta_1_42_derived	M2230_bin31		var_biomarker ~ var_mb_by_sex	-0.274421	0.309708	-0.886062	0.375584	96.64	0.34	2449613	d__Bacteria	p__Bacillota_A	c__Clostridia	o__UBA1381	f__UBA1381	g__	s__	no	no	none
ntk_p_tau_a_beta_1_42_derived	M2230_bin31		var_biomarker ~ dx	1.4773	0.52271	2.82624	0.00470974	96.64	0.34	2449613	d__Bacteria	p__Bacillota_A	c__Clostridia	o__UBA1381	f__UBA1381	g__	s__	no	no	none
ntk_p_tau_a_beta_1_42_derived	M2230_bin31		var_biomarker ~ mars_age	0.0179999	0.0114663	1.5698	0.116461	96.64	0.34	2449613	d__Bacteria	p__Bacillota_A	c__Clostridia	o__UBA1381	f__UBA1381	g__	s__	no	no	none
ntk_p_tau_a_beta_1_42_derived	M2230_bin31		var_biomarker ~ apoe4	0.659243	0.175422	3.75804	0.000171252	96.64	0.34	2449613	d__Bacteria	p__Bacillota_A	c__Clostridia	o__UBA1381	f__UBA1381	g__	s__	no	no	none
ntk_p_tau_a_beta_1_42_derived	M2230_bin31		var_biomarker ~ ntk_table	-0.370392	0.159646	-2.32008	0.0203366	96.64	0.34	2449613	d__Bacteria	p__Bacillota_A	c__Clostridia	o__UBA1381	f__UBA1381	g__	s__	no	no	none
ntk_p_tau_a_beta_1_42_derived	M2230_bin31		var_biomarker ~ bristol_type_1_7	0.0215783	0.070111	0.307774	0.758254	96.64	0.34	2449613	d__Bacteria	p__Bacillota_A	c__Clostridia	o__UBA1381	f__UBA1381	g__	s__	no	no	none
ntk_p_tau_a_beta_1_42_derived	M2230_bin63		var_biomarker ~ var_mb	-0.11892	0.118168	-1.00636	0.314243	91.95	0.67	1759361	d__Bacteria	p__Bacillota_A	c__Clostridia	o__Oscillospirales	f__Oscillospiraceae	g__Vescimonas	s__Vescimonas sp000435555	no	no	none
ntk_p_tau_a_beta_1_42_derived	M2230_bin63		var_biomarker ~ sex	-0.19765	0.213278	-0.926726	0.354069	91.95	0.67	1759361	d__Bacteria	p__Bacillota_A	c__Clostridia	o__Oscillospirales	f__Oscillospiraceae	g__Vescimonas	s__Vescimonas sp000435555	no	no	none
ntk_p_tau_a_beta_1_42_derived	M2230_bin63		var_biomarker ~ var_mb_by_sex	0.070811	0.140057	0.505586	0.613148	91.95	0.67	1759361	d__Bacteria	p__Bacillota_A	c__Clostridia	o__Oscillospirales	f__Oscillospiraceae	g__Vescimonas	s__Vescimonas sp000435555	no	no	none
ntk_p_tau_a_beta_1_42_derived	M2230_bin63		var_biomarker ~ dx	1.41604	0.502499	2.81799	0.00483249	91.95	0.67	1759361	d__Bacteria	p__Bacillota_A	c__Clostridia	o__Oscillospirales	f__Oscillospiraceae	g__Vescimonas	s__Vescimonas sp000435555	no	no	none
ntk_p_tau_a_beta_1_42_derived	M2230_bin63		var_biomarker ~ mars_age	0.0204936	0.0111525	1.83758	0.0661249	91.95	0.67	1759361	d__Bacteria	p__Bacillota_A	c__Clostridia	o__Oscillospirales	f__Oscillospiraceae	g__Vescimonas	s__Vescimonas sp000435555	no	no	none
ntk_p_tau_a_beta_1_42_derived	M2230_bin63		var_biomarker ~ apoe4	0.583392	0.162615	3.58757	0.000333777	91.95	0.67	1759361	d__Bacteria	p__Bacillota_A	c__Clostridia	o__Oscillospirales	f__Oscillospiraceae	g__Vescimonas	s__Vescimonas sp000435555	no	no	none
ntk_p_tau_a_beta_1_42_derived	M2230_bin63		var_biomarker ~ ntk_table	-0.433929	0.173376	-2.50282	0.0123207	91.95	0.67	1759361	d__Bacteria	p__Bacillota_A	c__Clostridia	o__Oscillospirales	f__Oscillospiraceae	g__Vescimonas	s__Vescimonas sp000435555	no	no	none
ntk_p_tau_a_beta_1_42_derived	M2230_bin63		var_biomarker ~ bristol_type_1_7	-0.024949	0.0869673	-0.286878	0.774206	91.95	0.67	1759361	d__Bacteria	p__Bacillota_A	c__Clostridia	o__Oscillospirales	f__Oscillospiraceae	g__Vescimonas	s__Vescimonas sp000435555	no	no	none
ntk_p_tau_a_beta_1_42_derived	M2230_bin66		var_biomarker ~ var_mb	0.25866	0.225968	1.14467	0.252344	91.25	0.69	2156179	d__Bacteria	p__Bacillota_A	c__Clostridia	o__Oscillospirales	f__CAG-272	g__HGM12713	s__HGM12713 sp900754175	no	no	none
ntk_p_tau_a_beta_1_42_derived	M2230_bin66		var_biomarker ~ sex	0.604307	0.438453	1.37827	0.168119	91.25	0.69	2156179	d__Bacteria	p__Bacillota_A	c__Clostridia	o__Oscillospirales	f__CAG-272	g__HGM12713	s__HGM12713 sp900754175	no	no	none
ntk_p_tau_a_beta_1_42_derived	M2230_bin66		var_biomarker ~ var_mb_by_sex	-0.743406	0.353586	-2.10248	0.0355115	91.25	0.69	2156179	d__Bacteria	p__Bacillota_A	c__Clostridia	o__Oscillospirales	f__CAG-272	g__HGM12713	s__HGM12713 sp900754175	no	no	none
ntk_p_tau_a_beta_1_42_derived	M2230_bin66		var_biomarker ~ dx	1.49448	0.510776	2.9259	0.00343458	91.25	0.69	2156179	d__Bacteria	p__Bacillota_A	c__Clostridia	o__Oscillospirales	f__CAG-272	g__HGM12713	s__HGM12713 sp900754175	no	no	none
ntk_p_tau_a_beta_1_42_derived	M2230_bin66		var_biomarker ~ mars_age	0.0197693	0.0115507	1.71152	0.0869851	91.25	0.69	2156179	d__Bacteria	p__Bacillota_A	c__Clostridia	o__Oscillospirales	f__CAG-272	g__HGM12713	s__HGM12713 sp900754175	no	no	none
ntk_p_tau_a_beta_1_42_derived	M2230_bin66		var_biomarker ~ apoe4	0.669202	0.185997	3.59792	0.000320775	91.25	0.69	2156179	d__Bacteria	p__Bacillota_A	c__Clostridia	o__Oscillospirales	f__CAG-272	g__HGM12713	s__HGM12713 sp900754175	no	no	none
ntk_p_tau_a_beta_1_42_derived	M2230_bin66		var_biomarker ~ ntk_table	-0.430013	0.16084	-2.67355	0.0075053	91.25	0.69	2156179	d__Bacteria	p__Bacillota_A	c__Clostridia	o__Oscillospirales	f__CAG-272	g__HGM12713	s__HGM12713 sp900754175	no	no	none
ntk_p_tau_a_beta_1_42_derived	M2230_bin66		var_biomarker ~ bristol_type_1_7	-0.00778407	0.0828732	-0.0939275	0.925167	91.25	0.69	2156179	d__Bacteria	p__Bacillota_A	c__Clostridia	o__Oscillospirales	f__CAG-272	g__HGM12713	s__HGM12713 sp900754175	no	no	none
ntk_p_tau_a_beta_1_42_derived	M2230_bin82		var_biomarker ~ var_mb	0.0341475	0.0699439	0.488213	0.625399	96.42	0	3123927	d__Bacteria	p__Bacillota_A	c__Clostridia	o__Lachnospirales	f__Lachnospiraceae	g__CAG-882	s__CAG-882 sp003486385	no	no	none
ntk_p_tau_a_beta_1_42_derived	M2230_bin82		var_biomarker ~ sex	-0.257404	0.15782	-1.631	0.102891	96.42	0	3123927	d__Bacteria	p__Bacillota_A	c__Clostridia	o__Lachnospirales	f__Lachnospiraceae	g__CAG-882	s__CAG-882 sp003486385	no	no	none
ntk_p_tau_a_beta_1_42_derived	M2230_bin82		var_biomarker ~ var_mb_by_sex	-0.109318	0.179795	-0.608013	0.543179	96.42	0	3123927	d__Bacteria	p__Bacillota_A	c__Clostridia	o__Lachnospirales	f__Lachnospiraceae	g__CAG-882	s__CAG-882 sp003486385	no	no	none
ntk_p_tau_a_beta_1_42_derived	M2230_bin82		var_biomarker ~ dx	1.51395	0.5204	2.9092	0.00362354	96.42	0	3123927	d__Bacteria	p__Bacillota_A	c__Clostridia	o__Lachnospirales	f__Lachnospiraceae	g__CAG-882	s__CAG-882 sp003486385	no	no	none
ntk_p_tau_a_beta_1_42_derived	M2230_bin82		var_biomarker ~ mars_age	0.0200648	0.0116595	1.7209	0.0852692	96.42	0	3123927	d__Bacteria	p__Bacillota_A	c__Clostridia	o__Lachnospirales	f__Lachnospiraceae	g__CAG-882	s__CAG-882 sp003486385	no	no	none
ntk_p_tau_a_beta_1_42_derived	M2230_bin82		var_biomarker ~ apoe4	0.627961	0.18214	3.44768	0.000565432	96.42	0	3123927	d__Bacteria	p__Bacillota_A	c__Clostridia	o__Lachnospirales	f__Lachnospiraceae	g__CAG-882	s__CAG-882 sp003486385	no	no	none
ntk_p_tau_a_beta_1_42_derived	M2230_bin82		var_biomarker ~ ntk_table	-0.426408	0.166215	-2.56539	0.0103059	96.42	0	3123927	d__Bacteria	p__Bacillota_A	c__Clostridia	o__Lachnospirales	f__Lachnospiraceae	g__CAG-882	s__CAG-882 sp003486385	no	no	none
ntk_p_tau_a_beta_1_42_derived	M2230_bin82		var_biomarker ~ bristol_type_1_7	-0.00231335	0.0850207	-0.0272093	0.978293	96.42	0	3123927	d__Bacteria	p__Bacillota_A	c__Clostridia	o__Lachnospirales	f__Lachnospiraceae	g__CAG-882	s__CAG-882 sp003486385	no	no	none
ntk_p_tau_a_beta_1_42_derived	M2230_bin95		var_biomarker ~ var_mb	-0.0319838	0.0658051	-0.486038	0.62694	98.66	0	2838129	d__Bacteria	p__Bacillota_A	c__Clostridia	o__Lachnospirales	f__Lachnospiraceae	g__Lachnospira	s__Lachnospira eligens_A	no	no	none
ntk_p_tau_a_beta_1_42_derived	M2230_bin95		var_biomarker ~ sex	-0.448189	0.206872	-2.1665	0.0302729	98.66	0	2838129	d__Bacteria	p__Bacillota_A	c__Clostridia	o__Lachnospirales	f__Lachnospiraceae	g__Lachnospira	s__Lachnospira eligens_A	no	no	none
ntk_p_tau_a_beta_1_42_derived	M2230_bin95		var_biomarker ~ var_mb_by_sex	0.102578	0.0864743	1.18623	0.235532	98.66	0	2838129	d__Bacteria	p__Bacillota_A	c__Clostridia	o__Lachnospirales	f__Lachnospiraceae	g__Lachnospira	s__Lachnospira eligens_A	no	no	none
ntk_p_tau_a_beta_1_42_derived	M2230_bin95		var_biomarker ~ dx	1.53018	0.526567	2.90595	0.00366141	98.66	0	2838129	d__Bacteria	p__Bacillota_A	c__Clostridia	o__Lachnospirales	f__Lachnospiraceae	g__Lachnospira	s__Lachnospira eligens_A	no	no	none
ntk_p_tau_a_beta_1_42_derived	M2230_bin95		var_biomarker ~ mars_age	0.0210501	0.0125143	1.68208	0.0925539	98.66	0	2838129	d__Bacteria	p__Bacillota_A	c__Clostridia	o__Lachnospirales	f__Lachnospiraceae	g__Lachnospira	s__Lachnospira eligens_A	no	no	none
ntk_p_tau_a_beta_1_42_derived	M2230_bin95		var_biomarker ~ apoe4	0.617074	0.18256	3.38012	0.000724547	98.66	0	2838129	d__Bacteria	p__Bacillota_A	c__Clostridia	o__Lachnospirales	f__Lachnospiraceae	g__Lachnospira	s__Lachnospira eligens_A	no	no	none
ntk_p_tau_a_beta_1_42_derived	M2230_bin95		var_biomarker ~ ntk_table	-0.416053	0.161868	-2.57032	0.0101605	98.66	0	2838129	d__Bacteria	p__Bacillota_A	c__Clostridia	o__Lachnospirales	f__Lachnospiraceae	g__Lachnospira	s__Lachnospira eligens_A	no	no	none
ntk_p_tau_a_beta_1_42_derived	M2230_bin95		var_biomarker ~ bristol_type_1_7	-0.00047492	0.0752535	-0.00631093	0.994965	98.66	0	2838129	d__Bacteria	p__Bacillota_A	c__Clostridia	o__Lachnospirales	f__Lachnospiraceae	g__Lachnospira	s__Lachnospira eligens_A	no	no	none
ntk_p_tau_a_beta_1_42_derived	M2238_bin108		var_biomarker ~ var_mb	-0.095523	0.104197	-0.916754	0.359272	93.46	2.85	3265585	d__Bacteria	p__Bacillota_A	c__Clostridia	o__Lachnospirales	f__Lachnospiraceae	g__KLE1615	s__KLE1615 sp900066985	no	no	none
ntk_p_tau_a_beta_1_42_derived	M2238_bin108		var_biomarker ~ sex	-0.0811714	0.317899	-0.255337	0.798463	93.46	2.85	3265585	d__Bacteria	p__Bacillota_A	c__Clostridia	o__Lachnospirales	f__Lachnospiraceae	g__KLE1615	s__KLE1615 sp900066985	no	no	none
ntk_p_tau_a_beta_1_42_derived	M2238_bin108		var_biomarker ~ var_mb_by_sex	-0.0816514	0.151028	-0.540638	0.588757	93.46	2.85	3265585	d__Bacteria	p__Bacillota_A	c__Clostridia	o__Lachnospirales	f__Lachnospiraceae	g__KLE1615	s__KLE1615 sp900066985	no	no	none
ntk_p_tau_a_beta_1_42_derived	M2238_bin108		var_biomarker ~ dx	1.5431	0.498119	3.09786	0.00194926	93.46	2.85	3265585	d__Bacteria	p__Bacillota_A	c__Clostridia	o__Lachnospirales	f__Lachnospiraceae	g__KLE1615	s__KLE1615 sp900066985	no	no	none
ntk_p_tau_a_beta_1_42_derived	M2238_bin108		var_biomarker ~ mars_age	0.018999	0.0120575	1.57569	0.115097	93.46	2.85	3265585	d__Bacteria	p__Bacillota_A	c__Clostridia	o__Lachnospirales	f__Lachnospiraceae	g__KLE1615	s__KLE1615 sp900066985	no	no	none
ntk_p_tau_a_beta_1_42_derived	M2238_bin108		var_biomarker ~ apoe4	0.625119	0.182691	3.42174	0.000622228	93.46	2.85	3265585	d__Bacteria	p__Bacillota_A	c__Clostridia	o__Lachnospirales	f__Lachnospiraceae	g__KLE1615	s__KLE1615 sp900066985	no	no	none
ntk_p_tau_a_beta_1_42_derived	M2238_bin108		var_biomarker ~ ntk_table	-0.383506	0.166257	-2.3067	0.0210714	93.46	2.85	3265585	d__Bacteria	p__Bacillota_A	c__Clostridia	o__Lachnospirales	f__Lachnospiraceae	g__KLE1615	s__KLE1615 sp900066985	no	no	none
ntk_p_tau_a_beta_1_42_derived	M2238_bin108		var_biomarker ~ bristol_type_1_7	0.00132487	0.0765748	0.0173016	0.986196	93.46	2.85	3265585	d__Bacteria	p__Bacillota_A	c__Clostridia	o__Lachnospirales	f__Lachnospiraceae	g__KLE1615	s__KLE1615 sp900066985	no	no	none
ntk_p_tau_a_beta_1_42_derived	M2238_bin118		var_biomarker ~ var_mb	-0.0979382	0.0774668	-1.26426	0.206137	91.28	0	1963114	d__Bacteria	p__Bacillota_A	c__Clostridia	o__Oscillospirales	f__Oscillospiraceae	g__CAG-103	s__CAG-103 sp900317855	no	no	none
ntk_p_tau_a_beta_1_42_derived	M2238_bin118		var_biomarker ~ sex	-0.262978	0.241554	-1.08869	0.27629	91.28	0	1963114	d__Bacteria	p__Bacillota_A	c__Clostridia	o__Oscillospirales	f__Oscillospiraceae	g__CAG-103	s__CAG-103 sp900317855	no	no	none
ntk_p_tau_a_beta_1_42_derived	M2238_bin118		var_biomarker ~ var_mb_by_sex	0.00422259	0.124198	0.0339988	0.972878	91.28	0	1963114	d__Bacteria	p__Bacillota_A	c__Clostridia	o__Oscillospirales	f__Oscillospiraceae	g__CAG-103	s__CAG-103 sp900317855	no	no	none
ntk_p_tau_a_beta_1_42_derived	M2238_bin118		var_biomarker ~ dx	1.44592	0.513808	2.81413	0.00489095	91.28	0	1963114	d__Bacteria	p__Bacillota_A	c__Clostridia	o__Oscillospirales	f__Oscillospiraceae	g__CAG-103	s__CAG-103 sp900317855	no	no	none
ntk_p_tau_a_beta_1_42_derived	M2238_bin118		var_biomarker ~ mars_age	0.0231798	0.0121177	1.91289	0.0557624	91.28	0	1963114	d__Bacteria	p__Bacillota_A	c__Clostridia	o__Oscillospirales	f__Oscillospiraceae	g__CAG-103	s__CAG-103 sp900317855	no	no	none
ntk_p_tau_a_beta_1_42_derived	M2238_bin118		var_biomarker ~ apoe4	0.659377	0.186489	3.53575	0.000406619	91.28	0	1963114	d__Bacteria	p__Bacillota_A	c__Clostridia	o__Oscillospirales	f__Oscillospiraceae	g__CAG-103	s__CAG-103 sp900317855	no	no	none
ntk_p_tau_a_beta_1_42_derived	M2238_bin118		var_biomarker ~ ntk_table	-0.456191	0.168838	-2.70194	0.00689369	91.28	0	1963114	d__Bacteria	p__Bacillota_A	c__Clostridia	o__Oscillospirales	f__Oscillospiraceae	g__CAG-103	s__CAG-103 sp900317855	no	no	none
ntk_p_tau_a_beta_1_42_derived	M2238_bin118		var_biomarker ~ bristol_type_1_7	-0.0207856	0.0828032	-0.251024	0.801796	91.28	0	1963114	d__Bacteria	p__Bacillota_A	c__Clostridia	o__Oscillospirales	f__Oscillospiraceae	g__CAG-103	s__CAG-103 sp900317855	no	no	none
ntk_p_tau_a_beta_1_42_derived	M2238_bin125		var_biomarker ~ var_mb	-0.059276	0.0362831	-1.63371	0.10232	97.99	0	2573858	d__Bacteria	p__Bacillota_A	c__Clostridia	o__Oscillospirales	f__Ruminococcaceae	g__CAG-353	s__CAG-353 sp900066885	no	no	none
ntk_p_tau_a_beta_1_42_derived	M2238_bin125		var_biomarker ~ sex	-0.276241	0.180035	-1.53437	0.124939	97.99	0	2573858	d__Bacteria	p__Bacillota_A	c__Clostridia	o__Oscillospirales	f__Ruminococcaceae	g__CAG-353	s__CAG-353 sp900066885	no	no	none
ntk_p_tau_a_beta_1_42_derived	M2238_bin125		var_biomarker ~ var_mb_by_sex	-0.0108446	0.0777159	-0.139542	0.889022	97.99	0	2573858	d__Bacteria	p__Bacillota_A	c__Clostridia	o__Oscillospirales	f__Ruminococcaceae	g__CAG-353	s__CAG-353 sp900066885	no	no	none
ntk_p_tau_a_beta_1_42_derived	M2238_bin125		var_biomarker ~ dx	1.49859	0.504719	2.96916	0.00298612	97.99	0	2573858	d__Bacteria	p__Bacillota_A	c__Clostridia	o__Oscillospirales	f__Ruminococcaceae	g__CAG-353	s__CAG-353 sp900066885	no	no	none
ntk_p_tau_a_beta_1_42_derived	M2238_bin125		var_biomarker ~ mars_age	0.0183155	0.0120059	1.52554	0.127123	97.99	0	2573858	d__Bacteria	p__Bacillota_A	c__Clostridia	o__Oscillospirales	f__Ruminococcaceae	g__CAG-353	s__CAG-353 sp900066885	no	no	none
ntk_p_tau_a_beta_1_42_derived	M2238_bin125		var_biomarker ~ apoe4	0.629255	0.182591	3.44626	0.000568398	97.99	0	2573858	d__Bacteria	p__Bacillota_A	c__Clostridia	o__Oscillospirales	f__Ruminococcaceae	g__CAG-353	s__CAG-353 sp900066885	no	no	none
ntk_p_tau_a_beta_1_42_derived	M2238_bin125		var_biomarker ~ ntk_table	-0.418353	0.165601	-2.52628	0.0115278	97.99	0	2573858	d__Bacteria	p__Bacillota_A	c__Clostridia	o__Oscillospirales	f__Ruminococcaceae	g__CAG-353	s__CAG-353 sp900066885	no	no	none
ntk_p_tau_a_beta_1_42_derived	M2238_bin125		var_biomarker ~ bristol_type_1_7	0.00352977	0.0838329	0.0421048	0.966415	97.99	0	2573858	d__Bacteria	p__Bacillota_A	c__Clostridia	o__Oscillospirales	f__Ruminococcaceae	g__CAG-353	s__CAG-353 sp900066885	no	no	none
ntk_p_tau_a_beta_1_42_derived	M2238_bin127		var_biomarker ~ var_mb	-0.060723	0.0436893	-1.38988	0.164564	96.27	0	2074657	d__Bacteria	p__Bacillota_A	c__Clostridia	o__Oscillospirales	f__Acutalibacteraceae	g__CAG-177	s__CAG-177 sp003514385	no	no	none
ntk_p_tau_a_beta_1_42_derived	M2238_bin127		var_biomarker ~ sex	0.0352434	0.253499	0.139028	0.889428	96.27	0	2074657	d__Bacteria	p__Bacillota_A	c__Clostridia	o__Oscillospirales	f__Acutalibacteraceae	g__CAG-177	s__CAG-177 sp003514385	no	no	none
ntk_p_tau_a_beta_1_42_derived	M2238_bin127		var_biomarker ~ var_mb_by_sex	0.0820418	0.062402	1.31473	0.1886	96.27	0	2074657	d__Bacteria	p__Bacillota_A	c__Clostridia	o__Oscillospirales	f__Acutalibacteraceae	g__CAG-177	s__CAG-177 sp003514385	no	no	none
ntk_p_tau_a_beta_1_42_derived	M2238_bin127		var_biomarker ~ dx	1.43773	0.523894	2.74432	0.00606366	96.27	0	2074657	d__Bacteria	p__Bacillota_A	c__Clostridia	o__Oscillospirales	f__Acutalibacteraceae	g__CAG-177	s__CAG-177 sp003514385	no	no	none
ntk_p_tau_a_beta_1_42_derived	M2238_bin127		var_biomarker ~ mars_age	0.019609	0.01182	1.65896	0.0971232	96.27	0	2074657	d__Bacteria	p__Bacillota_A	c__Clostridia	o__Oscillospirales	f__Acutalibacteraceae	g__CAG-177	s__CAG-177 sp003514385	no	no	none
ntk_p_tau_a_beta_1_42_derived	M2238_bin127		var_biomarker ~ apoe4	0.618634	0.180227	3.43253	0.000597984	96.27	0	2074657	d__Bacteria	p__Bacillota_A	c__Clostridia	o__Oscillospirales	f__Acutalibacteraceae	g__CAG-177	s__CAG-177 sp003514385	no	no	none
ntk_p_tau_a_beta_1_42_derived	M2238_bin127		var_biomarker ~ ntk_table	-0.436614	0.173462	-2.51706	0.0118338	96.27	0	2074657	d__Bacteria	p__Bacillota_A	c__Clostridia	o__Oscillospirales	f__Acutalibacteraceae	g__CAG-177	s__CAG-177 sp003514385	no	no	none
ntk_p_tau_a_beta_1_42_derived	M2238_bin127		var_biomarker ~ bristol_type_1_7	-0.000599501	0.082139	-0.00729862	0.994177	96.27	0	2074657	d__Bacteria	p__Bacillota_A	c__Clostridia	o__Oscillospirales	f__Acutalibacteraceae	g__CAG-177	s__CAG-177 sp003514385	no	no	none
ntk_p_tau_a_beta_1_42_derived	M2238_bin130		var_biomarker ~ var_mb	-0.049965	0.0418899	-1.19277	0.232959	94.52	0	2334546	d__Bacteria	p__Bacillota_A	c__Clostridia	o__Oscillospirales	f__Ruminococcaceae	g__Ruminococcus_D	s__Ruminococcus_D bicirculans	no	no	none
ntk_p_tau_a_beta_1_42_derived	M2238_bin130		var_biomarker ~ sex	-0.218288	0.150684	-1.44865	0.147435	94.52	0	2334546	d__Bacteria	p__Bacillota_A	c__Clostridia	o__Oscillospirales	f__Ruminococcaceae	g__Ruminococcus_D	s__Ruminococcus_D bicirculans	no	no	none
ntk_p_tau_a_beta_1_42_derived	M2238_bin130		var_biomarker ~ var_mb_by_sex	0.0713595	0.059538	1.19855	0.230701	94.52	0	2334546	d__Bacteria	p__Bacillota_A	c__Clostridia	o__Oscillospirales	f__Ruminococcaceae	g__Ruminococcus_D	s__Ruminococcus_D bicirculans	no	no	none
ntk_p_tau_a_beta_1_42_derived	M2238_bin130		var_biomarker ~ dx	1.41515	0.513635	2.75516	0.00586631	94.52	0	2334546	d__Bacteria	p__Bacillota_A	c__Clostridia	o__Oscillospirales	f__Ruminococcaceae	g__Ruminococcus_D	s__Ruminococcus_D bicirculans	no	no	none
ntk_p_tau_a_beta_1_42_derived	M2238_bin130		var_biomarker ~ mars_age	0.0198738	0.0118536	1.6766	0.0936206	94.52	0	2334546	d__Bacteria	p__Bacillota_A	c__Clostridia	o__Oscillospirales	f__Ruminococcaceae	g__Ruminococcus_D	s__Ruminococcus_D bicirculans	no	no	none
ntk_p_tau_a_beta_1_42_derived	M2238_bin130		var_biomarker ~ apoe4	0.63031	0.1822	3.45944	0.000541304	94.52	0	2334546	d__Bacteria	p__Bacillota_A	c__Clostridia	o__Oscillospirales	f__Ruminococcaceae	g__Ruminococcus_D	s__Ruminococcus_D bicirculans	no	no	none
ntk_p_tau_a_beta_1_42_derived	M2238_bin130		var_biomarker ~ ntk_table	-0.434435	0.159599	-2.72205	0.00648791	94.52	0	2334546	d__Bacteria	p__Bacillota_A	c__Clostridia	o__Oscillospirales	f__Ruminococcaceae	g__Ruminococcus_D	s__Ruminococcus_D bicirculans	no	no	none
ntk_p_tau_a_beta_1_42_derived	M2238_bin130		var_biomarker ~ bristol_type_1_7	-0.01332	0.0824921	-0.16147	0.871723	94.52	0	2334546	d__Bacteria	p__Bacillota_A	c__Clostridia	o__Oscillospirales	f__Ruminococcaceae	g__Ruminococcus_D	s__Ruminococcus_D bicirculans	no	no	none
ntk_p_tau_a_beta_1_42_derived	M2238_bin56		var_biomarker ~ var_mb	0.0855343	0.10404	0.822127	0.411005	97.99	0	3175533	d__Bacteria	p__Bacillota_A	c__Clostridia	o__Lachnospirales	f__Lachnospiraceae	g__Butyribacter	s__Butyribacter intestini	no	yes	butyrate
ntk_p_tau_a_beta_1_42_derived	M2238_bin56		var_biomarker ~ sex	-0.187025	0.157558	-1.18703	0.235217	97.99	0	3175533	d__Bacteria	p__Bacillota_A	c__Clostridia	o__Lachnospirales	f__Lachnospiraceae	g__Butyribacter	s__Butyribacter intestini	no	yes	butyrate
ntk_p_tau_a_beta_1_42_derived	M2238_bin56		var_biomarker ~ var_mb_by_sex	-0.170194	0.134266	-1.26758	0.204946	97.99	0	3175533	d__Bacteria	p__Bacillota_A	c__Clostridia	o__Lachnospirales	f__Lachnospiraceae	g__Butyribacter	s__Butyribacter intestini	no	yes	butyrate
ntk_p_tau_a_beta_1_42_derived	M2238_bin56		var_biomarker ~ dx	1.51927	0.509718	2.98061	0.00287671	97.99	0	3175533	d__Bacteria	p__Bacillota_A	c__Clostridia	o__Lachnospirales	f__Lachnospiraceae	g__Butyribacter	s__Butyribacter intestini	no	yes	butyrate
ntk_p_tau_a_beta_1_42_derived	M2238_bin56		var_biomarker ~ mars_age	0.0217535	0.0118368	1.83778	0.0660953	97.99	0	3175533	d__Bacteria	p__Bacillota_A	c__Clostridia	o__Lachnospirales	f__Lachnospiraceae	g__Butyribacter	s__Butyribacter intestini	no	yes	butyrate
ntk_p_tau_a_beta_1_42_derived	M2238_bin56		var_biomarker ~ apoe4	0.609106	0.183713	3.31552	0.000914718	97.99	0	3175533	d__Bacteria	p__Bacillota_A	c__Clostridia	o__Lachnospirales	f__Lachnospiraceae	g__Butyribacter	s__Butyribacter intestini	no	yes	butyrate
ntk_p_tau_a_beta_1_42_derived	M2238_bin56		var_biomarker ~ ntk_table	-0.474625	0.15521	-3.05796	0.00222851	97.99	0	3175533	d__Bacteria	p__Bacillota_A	c__Clostridia	o__Lachnospirales	f__Lachnospiraceae	g__Butyribacter	s__Butyribacter intestini	no	yes	butyrate
ntk_p_tau_a_beta_1_42_derived	M2238_bin56		var_biomarker ~ bristol_type_1_7	-0.00619126	0.0815231	-0.0759449	0.939463	97.99	0	3175533	d__Bacteria	p__Bacillota_A	c__Clostridia	o__Lachnospirales	f__Lachnospiraceae	g__Butyribacter	s__Butyribacter intestini	no	yes	butyrate
ntk_p_tau_a_beta_1_42_derived	M2238_bin9		var_biomarker ~ var_mb	-0.175757	0.101874	-1.72524	0.0844847	97.47	0.26	1843167	d__Bacteria	p__Bacillota	c__Bacilli	o__Lactobacillales	f__Lactobacillaceae	g__Ligilactobacillus	s__Ligilactobacillus ruminis	no	no	none
ntk_p_tau_a_beta_1_42_derived	M2238_bin9		var_biomarker ~ sex	-0.274251	0.151755	-1.80719	0.0707323	97.47	0.26	1843167	d__Bacteria	p__Bacillota	c__Bacilli	o__Lactobacillales	f__Lactobacillaceae	g__Ligilactobacillus	s__Ligilactobacillus ruminis	no	no	none
ntk_p_tau_a_beta_1_42_derived	M2238_bin9		var_biomarker ~ var_mb_by_sex	-0.251381	0.21062	-1.19353	0.232663	97.47	0.26	1843167	d__Bacteria	p__Bacillota	c__Bacilli	o__Lactobacillales	f__Lactobacillaceae	g__Ligilactobacillus	s__Ligilactobacillus ruminis	no	no	none
ntk_p_tau_a_beta_1_42_derived	M2238_bin9		var_biomarker ~ dx	1.51778	0.47297	3.20905	0.00133175	97.47	0.26	1843167	d__Bacteria	p__Bacillota	c__Bacilli	o__Lactobacillales	f__Lactobacillaceae	g__Ligilactobacillus	s__Ligilactobacillus ruminis	no	no	none
ntk_p_tau_a_beta_1_42_derived	M2238_bin9		var_biomarker ~ mars_age	0.0175193	0.0116603	1.50248	0.132973	97.47	0.26	1843167	d__Bacteria	p__Bacillota	c__Bacilli	o__Lactobacillales	f__Lactobacillaceae	g__Ligilactobacillus	s__Ligilactobacillus ruminis	no	no	none
ntk_p_tau_a_beta_1_42_derived	M2238_bin9		var_biomarker ~ apoe4	0.630959	0.178056	3.54361	0.000394695	97.47	0.26	1843167	d__Bacteria	p__Bacillota	c__Bacilli	o__Lactobacillales	f__Lactobacillaceae	g__Ligilactobacillus	s__Ligilactobacillus ruminis	no	no	none
ntk_p_tau_a_beta_1_42_derived	M2238_bin9		var_biomarker ~ ntk_table	-0.403253	0.163439	-2.4673	0.0136138	97.47	0.26	1843167	d__Bacteria	p__Bacillota	c__Bacilli	o__Lactobacillales	f__Lactobacillaceae	g__Ligilactobacillus	s__Ligilactobacillus ruminis	no	no	none
ntk_p_tau_a_beta_1_42_derived	M2238_bin9		var_biomarker ~ bristol_type_1_7	-0.0207217	0.0808624	-0.256259	0.797751	97.47	0.26	1843167	d__Bacteria	p__Bacillota	c__Bacilli	o__Lactobacillales	f__Lactobacillaceae	g__Ligilactobacillus	s__Ligilactobacillus ruminis	no	no	none
ntk_p_tau_a_beta_1_42_derived	M2238_bin94		var_biomarker ~ var_mb	0.0172423	0.102909	0.16755	0.866937	94.63	0	2163905	d__Bacteria	p__Bacillota_A	c__Clostridia	o__Lachnospirales	f__Lachnospiraceae	g__Pararoseburia	s__Pararoseburia sp900546435	yes	yes	both
ntk_p_tau_a_beta_1_42_derived	M2238_bin94		var_biomarker ~ sex	0.0447281	0.207067	0.216007	0.828982	94.63	0	2163905	d__Bacteria	p__Bacillota_A	c__Clostridia	o__Lachnospirales	f__Lachnospiraceae	g__Pararoseburia	s__Pararoseburia sp900546435	yes	yes	both
ntk_p_tau_a_beta_1_42_derived	M2238_bin94		var_biomarker ~ var_mb_by_sex	-0.231997	0.141309	-1.64177	0.100637	94.63	0	2163905	d__Bacteria	p__Bacillota_A	c__Clostridia	o__Lachnospirales	f__Lachnospiraceae	g__Pararoseburia	s__Pararoseburia sp900546435	yes	yes	both
ntk_p_tau_a_beta_1_42_derived	M2238_bin94		var_biomarker ~ dx	1.51361	0.497689	3.04128	0.00235578	94.63	0	2163905	d__Bacteria	p__Bacillota_A	c__Clostridia	o__Lachnospirales	f__Lachnospiraceae	g__Pararoseburia	s__Pararoseburia sp900546435	yes	yes	both
ntk_p_tau_a_beta_1_42_derived	M2238_bin94		var_biomarker ~ mars_age	0.0183306	0.0118049	1.5528	0.120472	94.63	0	2163905	d__Bacteria	p__Bacillota_A	c__Clostridia	o__Lachnospirales	f__Lachnospiraceae	g__Pararoseburia	s__Pararoseburia sp900546435	yes	yes	both
ntk_p_tau_a_beta_1_42_derived	M2238_bin94		var_biomarker ~ apoe4	0.641957	0.182242	3.52255	0.00042742	94.63	0	2163905	d__Bacteria	p__Bacillota_A	c__Clostridia	o__Lachnospirales	f__Lachnospiraceae	g__Pararoseburia	s__Pararoseburia sp900546435	yes	yes	both
ntk_p_tau_a_beta_1_42_derived	M2238_bin94		var_biomarker ~ ntk_table	-0.435687	0.165245	-2.63662	0.00837376	94.63	0	2163905	d__Bacteria	p__Bacillota_A	c__Clostridia	o__Lachnospirales	f__Lachnospiraceae	g__Pararoseburia	s__Pararoseburia sp900546435	yes	yes	both
ntk_p_tau_a_beta_1_42_derived	M2238_bin94		var_biomarker ~ bristol_type_1_7	-0.00865867	0.0780643	-0.110917	0.911682	94.63	0	2163905	d__Bacteria	p__Bacillota_A	c__Clostridia	o__Lachnospirales	f__Lachnospiraceae	g__Pararoseburia	s__Pararoseburia sp900546435	yes	yes	both
ntk_p_tau_a_beta_1_42_derived	M2238_bin99		var_biomarker ~ var_mb	-0.0144637	0.0426242	-0.339331	0.73436	98.76	0.62	2255937	d__Bacteria	p__Pseudomonadota	c__Gammaproteobacteria	o__Burkholderiales	f__Burkholderiaceae_A	g__Sutterella	s__Sutterella wadsworthensis_A	no	no	none
ntk_p_tau_a_beta_1_42_derived	M2238_bin99		var_biomarker ~ sex	-0.255767	0.161793	-1.58083	0.113918	98.76	0.62	2255937	d__Bacteria	p__Pseudomonadota	c__Gammaproteobacteria	o__Burkholderiales	f__Burkholderiaceae_A	g__Sutterella	s__Sutterella wadsworthensis_A	no	no	none
ntk_p_tau_a_beta_1_42_derived	M2238_bin99		var_biomarker ~ var_mb_by_sex	-0.0119444	0.052429	-0.22782	0.819786	98.76	0.62	2255937	d__Bacteria	p__Pseudomonadota	c__Gammaproteobacteria	o__Burkholderiales	f__Burkholderiaceae_A	g__Sutterella	s__Sutterella wadsworthensis_A	no	no	none
ntk_p_tau_a_beta_1_42_derived	M2238_bin99		var_biomarker ~ dx	1.44384	0.521048	2.77102	0.00558802	98.76	0.62	2255937	d__Bacteria	p__Pseudomonadota	c__Gammaproteobacteria	o__Burkholderiales	f__Burkholderiaceae_A	g__Sutterella	s__Sutterella wadsworthensis_A	no	no	none
ntk_p_tau_a_beta_1_42_derived	M2238_bin99		var_biomarker ~ mars_age	0.0181312	0.012303	1.47372	0.140557	98.76	0.62	2255937	d__Bacteria	p__Pseudomonadota	c__Gammaproteobacteria	o__Burkholderiales	f__Burkholderiaceae_A	g__Sutterella	s__Sutterella wadsworthensis_A	no	no	none
ntk_p_tau_a_beta_1_42_derived	M2238_bin99		var_biomarker ~ apoe4	0.616967	0.187524	3.29007	0.00100164	98.76	0.62	2255937	d__Bacteria	p__Pseudomonadota	c__Gammaproteobacteria	o__Burkholderiales	f__Burkholderiaceae_A	g__Sutterella	s__Sutterella wadsworthensis_A	no	no	none
ntk_p_tau_a_beta_1_42_derived	M2238_bin99		var_biomarker ~ ntk_table	-0.444047	0.158302	-2.80506	0.00503066	98.76	0.62	2255937	d__Bacteria	p__Pseudomonadota	c__Gammaproteobacteria	o__Burkholderiales	f__Burkholderiaceae_A	g__Sutterella	s__Sutterella wadsworthensis_A	no	no	none
ntk_p_tau_a_beta_1_42_derived	M2238_bin99		var_biomarker ~ bristol_type_1_7	-0.00861505	0.0807574	-0.106678	0.915044	98.76	0.62	2255937	d__Bacteria	p__Pseudomonadota	c__Gammaproteobacteria	o__Burkholderiales	f__Burkholderiaceae_A	g__Sutterella	s__Sutterella wadsworthensis_A	no	no	none
ntk_p_tau_a_beta_1_42_derived	M2243_bin119		var_biomarker ~ var_mb	-0.0312073	0.0647828	-0.481722	0.630004	90.38	1.17	2309634	d__Bacteria	p__Bacillota_A	c__Clostridia	o__Oscillospirales	f__Oscillospiraceae	g__CAG-170	s__CAG-170 sp000432135	no	no	none
ntk_p_tau_a_beta_1_42_derived	M2243_bin119		var_biomarker ~ sex	-0.397077	0.211139	-1.88064	0.0600204	90.38	1.17	2309634	d__Bacteria	p__Bacillota_A	c__Clostridia	o__Oscillospirales	f__Oscillospiraceae	g__CAG-170	s__CAG-170 sp000432135	no	no	none
ntk_p_tau_a_beta_1_42_derived	M2243_bin119		var_biomarker ~ var_mb_by_sex	0.11727	0.12887	0.909992	0.362827	90.38	1.17	2309634	d__Bacteria	p__Bacillota_A	c__Clostridia	o__Oscillospirales	f__Oscillospiraceae	g__CAG-170	s__CAG-170 sp000432135	no	no	none
ntk_p_tau_a_beta_1_42_derived	M2243_bin119		var_biomarker ~ dx	1.53893	0.51374	2.99553	0.00273965	90.38	1.17	2309634	d__Bacteria	p__Bacillota_A	c__Clostridia	o__Oscillospirales	f__Oscillospiraceae	g__CAG-170	s__CAG-170 sp000432135	no	no	none
ntk_p_tau_a_beta_1_42_derived	M2243_bin119		var_biomarker ~ mars_age	0.0170869	0.0114735	1.48925	0.13642	90.38	1.17	2309634	d__Bacteria	p__Bacillota_A	c__Clostridia	o__Oscillospirales	f__Oscillospiraceae	g__CAG-170	s__CAG-170 sp000432135	no	no	none
ntk_p_tau_a_beta_1_42_derived	M2243_bin119		var_biomarker ~ apoe4	0.617768	0.176253	3.50501	0.000456582	90.38	1.17	2309634	d__Bacteria	p__Bacillota_A	c__Clostridia	o__Oscillospirales	f__Oscillospiraceae	g__CAG-170	s__CAG-170 sp000432135	no	no	none
ntk_p_tau_a_beta_1_42_derived	M2243_bin119		var_biomarker ~ ntk_table	-0.42414	0.160932	-2.63553	0.00840065	90.38	1.17	2309634	d__Bacteria	p__Bacillota_A	c__Clostridia	o__Oscillospirales	f__Oscillospiraceae	g__CAG-170	s__CAG-170 sp000432135	no	no	none
ntk_p_tau_a_beta_1_42_derived	M2243_bin119		var_biomarker ~ bristol_type_1_7	-0.0168681	0.0855551	-0.197161	0.843702	90.38	1.17	2309634	d__Bacteria	p__Bacillota_A	c__Clostridia	o__Oscillospirales	f__Oscillospiraceae	g__CAG-170	s__CAG-170 sp000432135	no	no	none
ntk_p_tau_a_beta_1_42_derived	M2243_bin18		var_biomarker ~ var_mb	0.0746904	0.0884749	0.844199	0.398558	90.73	0.34	2552639	d__Bacteria	p__Bacillota_A	c__Clostridia	o__Lachnospirales	f__Lachnospiraceae	g__Frisingicoccus	s__	no	no	none
ntk_p_tau_a_beta_1_42_derived	M2243_bin18		var_biomarker ~ sex	-0.245453	0.144577	-1.69773	0.0895583	90.73	0.34	2552639	d__Bacteria	p__Bacillota_A	c__Clostridia	o__Lachnospirales	f__Lachnospiraceae	g__Frisingicoccus	s__	no	no	none
ntk_p_tau_a_beta_1_42_derived	M2243_bin18		var_biomarker ~ var_mb_by_sex	-0.247077	0.182078	-1.35698	0.174787	90.73	0.34	2552639	d__Bacteria	p__Bacillota_A	c__Clostridia	o__Lachnospirales	f__Lachnospiraceae	g__Frisingicoccus	s__	no	no	none
ntk_p_tau_a_beta_1_42_derived	M2243_bin18		var_biomarker ~ dx	1.56938	0.566109	2.77222	0.00556753	90.73	0.34	2552639	d__Bacteria	p__Bacillota_A	c__Clostridia	o__Lachnospirales	f__Lachnospiraceae	g__Frisingicoccus	s__	no	no	none
ntk_p_tau_a_beta_1_42_derived	M2243_bin18		var_biomarker ~ mars_age	0.0194622	0.0116279	1.67375	0.0941788	90.73	0.34	2552639	d__Bacteria	p__Bacillota_A	c__Clostridia	o__Lachnospirales	f__Lachnospiraceae	g__Frisingicoccus	s__	no	no	none
ntk_p_tau_a_beta_1_42_derived	M2243_bin18		var_biomarker ~ apoe4	0.654933	0.181834	3.60182	0.000315995	90.73	0.34	2552639	d__Bacteria	p__Bacillota_A	c__Clostridia	o__Lachnospirales	f__Lachnospiraceae	g__Frisingicoccus	s__	no	no	none
ntk_p_tau_a_beta_1_42_derived	M2243_bin18		var_biomarker ~ ntk_table	-0.401234	0.158193	-2.53635	0.0112015	90.73	0.34	2552639	d__Bacteria	p__Bacillota_A	c__Clostridia	o__Lachnospirales	f__Lachnospiraceae	g__Frisingicoccus	s__	no	no	none
ntk_p_tau_a_beta_1_42_derived	M2243_bin18		var_biomarker ~ bristol_type_1_7	-0.0035135	0.0844937	-0.0415829	0.966831	90.73	0.34	2552639	d__Bacteria	p__Bacillota_A	c__Clostridia	o__Lachnospirales	f__Lachnospiraceae	g__Frisingicoccus	s__	no	no	none
ntk_p_tau_a_beta_1_42_derived	M2243_bin53		var_biomarker ~ var_mb	-0.0875804	0.115788	-0.756383	0.449419	94.77	1.68	2162749	d__Bacteria	p__Bacillota_A	c__Clostridia	o__Oscillospirales	f__Butyricicoccaceae	g__Agathobaculum	s__Agathobaculum butyriciproducens	no	no	none
ntk_p_tau_a_beta_1_42_derived	M2243_bin53		var_biomarker ~ sex	-0.127916	0.202961	-0.63025	0.528531	94.77	1.68	2162749	d__Bacteria	p__Bacillota_A	c__Clostridia	o__Oscillospirales	f__Butyricicoccaceae	g__Agathobaculum	s__Agathobaculum butyriciproducens	no	no	none
ntk_p_tau_a_beta_1_42_derived	M2243_bin53		var_biomarker ~ var_mb_by_sex	-0.0963915	0.153792	-0.626766	0.530812	94.77	1.68	2162749	d__Bacteria	p__Bacillota_A	c__Clostridia	o__Oscillospirales	f__Butyricicoccaceae	g__Agathobaculum	s__Agathobaculum butyriciproducens	no	no	none
ntk_p_tau_a_beta_1_42_derived	M2243_bin53		var_biomarker ~ dx	1.53368	0.501905	3.05571	0.00224528	94.77	1.68	2162749	d__Bacteria	p__Bacillota_A	c__Clostridia	o__Oscillospirales	f__Butyricicoccaceae	g__Agathobaculum	s__Agathobaculum butyriciproducens	no	no	none
ntk_p_tau_a_beta_1_42_derived	M2243_bin53		var_biomarker ~ mars_age	0.0184407	0.0117989	1.56292	0.118072	94.77	1.68	2162749	d__Bacteria	p__Bacillota_A	c__Clostridia	o__Oscillospirales	f__Butyricicoccaceae	g__Agathobaculum	s__Agathobaculum butyriciproducens	no	no	none
ntk_p_tau_a_beta_1_42_derived	M2243_bin53		var_biomarker ~ apoe4	0.608397	0.182973	3.32507	0.000883977	94.77	1.68	2162749	d__Bacteria	p__Bacillota_A	c__Clostridia	o__Oscillospirales	f__Butyricicoccaceae	g__Agathobaculum	s__Agathobaculum butyriciproducens	no	no	none
ntk_p_tau_a_beta_1_42_derived	M2243_bin53		var_biomarker ~ ntk_table	-0.429271	0.160769	-2.67012	0.0075825	94.77	1.68	2162749	d__Bacteria	p__Bacillota_A	c__Clostridia	o__Oscillospirales	f__Butyricicoccaceae	g__Agathobaculum	s__Agathobaculum butyriciproducens	no	no	none
ntk_p_tau_a_beta_1_42_derived	M2243_bin53		var_biomarker ~ bristol_type_1_7	0.0117277	0.0879318	0.133373	0.893898	94.77	1.68	2162749	d__Bacteria	p__Bacillota_A	c__Clostridia	o__Oscillospirales	f__Butyricicoccaceae	g__Agathobaculum	s__Agathobaculum butyriciproducens	no	no	none
ntk_p_tau_a_beta_1_42_derived	M2246_bin28		var_biomarker ~ var_mb	-0.0649062	0.0382538	-1.69672	0.0897489	96.64	0	2476903	d__Bacteria	p__Bacillota_A	c__Clostridia	o__Oscillospirales	f__Ruminococcaceae	g__CAG-115	s__CAG-115 sp003531585	no	no	none
ntk_p_tau_a_beta_1_42_derived	M2246_bin28		var_biomarker ~ sex	-0.160301	0.178734	-0.896871	0.369788	96.64	0	2476903	d__Bacteria	p__Bacillota_A	c__Clostridia	o__Oscillospirales	f__Ruminococcaceae	g__CAG-115	s__CAG-115 sp003531585	no	no	none
ntk_p_tau_a_beta_1_42_derived	M2246_bin28		var_biomarker ~ var_mb_by_sex	0.104555	0.0720373	1.45141	0.146667	96.64	0	2476903	d__Bacteria	p__Bacillota_A	c__Clostridia	o__Oscillospirales	f__Ruminococcaceae	g__CAG-115	s__CAG-115 sp003531585	no	no	none
ntk_p_tau_a_beta_1_42_derived	M2246_bin28		var_biomarker ~ dx	1.41538	0.552826	2.56026	0.0104593	96.64	0	2476903	d__Bacteria	p__Bacillota_A	c__Clostridia	o__Oscillospirales	f__Ruminococcaceae	g__CAG-115	s__CAG-115 sp003531585	no	no	none
ntk_p_tau_a_beta_1_42_derived	M2246_bin28		var_biomarker ~ mars_age	0.0177886	0.0115357	1.54204	0.123064	96.64	0	2476903	d__Bacteria	p__Bacillota_A	c__Clostridia	o__Oscillospirales	f__Ruminococcaceae	g__CAG-115	s__CAG-115 sp003531585	no	no	none
ntk_p_tau_a_beta_1_42_derived	M2246_bin28		var_biomarker ~ apoe4	0.653746	0.182109	3.58986	0.000330857	96.64	0	2476903	d__Bacteria	p__Bacillota_A	c__Clostridia	o__Oscillospirales	f__Ruminococcaceae	g__CAG-115	s__CAG-115 sp003531585	no	no	none
ntk_p_tau_a_beta_1_42_derived	M2246_bin28		var_biomarker ~ ntk_table	-0.43251	0.161856	-2.67218	0.00753594	96.64	0	2476903	d__Bacteria	p__Bacillota_A	c__Clostridia	o__Oscillospirales	f__Ruminococcaceae	g__CAG-115	s__CAG-115 sp003531585	no	no	none
ntk_p_tau_a_beta_1_42_derived	M2246_bin28		var_biomarker ~ bristol_type_1_7	0.0181667	0.0814438	0.223058	0.82349	96.64	0	2476903	d__Bacteria	p__Bacillota_A	c__Clostridia	o__Oscillospirales	f__Ruminococcaceae	g__CAG-115	s__CAG-115 sp003531585	no	no	none
ntk_p_tau_a_beta_1_42_derived	M2246_bin3		var_biomarker ~ var_mb	0.31412	0.179345	1.75148	0.0798629	98.2	0	2219210	d__Bacteria	p__Bacillota_C	c__Negativicutes	o__Veillonellales	f__Megasphaeraceae	g__Megasphaera	s__Megasphaera sp002319965	no	no	none
ntk_p_tau_a_beta_1_42_derived	M2246_bin3		var_biomarker ~ sex	-0.446199	0.709659	-0.628751	0.529512	98.2	0	2219210	d__Bacteria	p__Bacillota_C	c__Negativicutes	o__Veillonellales	f__Megasphaeraceae	g__Megasphaera	s__Megasphaera sp002319965	no	no	none
ntk_p_tau_a_beta_1_42_derived	M2246_bin3		var_biomarker ~ var_mb_by_sex	-0.021467	0.228632	-0.0938934	0.925194	98.2	0	2219210	d__Bacteria	p__Bacillota_C	c__Negativicutes	o__Veillonellales	f__Megasphaeraceae	g__Megasphaera	s__Megasphaera sp002319965	no	no	none
ntk_p_tau_a_beta_1_42_derived	M2246_bin3		var_biomarker ~ dx	1.44739	0.488156	2.96502	0.00302663	98.2	0	2219210	d__Bacteria	p__Bacillota_C	c__Negativicutes	o__Veillonellales	f__Megasphaeraceae	g__Megasphaera	s__Megasphaera sp002319965	no	no	none
ntk_p_tau_a_beta_1_42_derived	M2246_bin3		var_biomarker ~ mars_age	0.0203122	0.0118897	1.70839	0.0875648	98.2	0	2219210	d__Bacteria	p__Bacillota_C	c__Negativicutes	o__Veillonellales	f__Megasphaeraceae	g__Megasphaera	s__Megasphaera sp002319965	no	no	none
ntk_p_tau_a_beta_1_42_derived	M2246_bin3		var_biomarker ~ apoe4	0.619645	0.174544	3.55008	0.000385121	98.2	0	2219210	d__Bacteria	p__Bacillota_C	c__Negativicutes	o__Veillonellales	f__Megasphaeraceae	g__Megasphaera	s__Megasphaera sp002319965	no	no	none
ntk_p_tau_a_beta_1_42_derived	M2246_bin3		var_biomarker ~ ntk_table	-0.343831	0.167072	-2.05798	0.0395917	98.2	0	2219210	d__Bacteria	p__Bacillota_C	c__Negativicutes	o__Veillonellales	f__Megasphaeraceae	g__Megasphaera	s__Megasphaera sp002319965	no	no	none
ntk_p_tau_a_beta_1_42_derived	M2246_bin3		var_biomarker ~ bristol_type_1_7	-0.00690437	0.0802271	-0.0860604	0.931418	98.2	0	2219210	d__Bacteria	p__Bacillota_C	c__Negativicutes	o__Veillonellales	f__Megasphaeraceae	g__Megasphaera	s__Megasphaera sp002319965	no	no	none
ntk_p_tau_a_beta_1_42_derived	M2246_bin43		var_biomarker ~ var_mb	0.00700412	0.0449404	0.155854	0.876148	95.97	0.81	1987893	d__Bacteria	p__Actinomycetota	c__Coriobacteriia	o__Coriobacteriales	f__Coriobacteriaceae	g__Collinsella	s__Collinsella aerofaciens_M	no	no	none
ntk_p_tau_a_beta_1_42_derived	M2246_bin43		var_biomarker ~ sex	-0.15037	0.200926	-0.748384	0.454228	95.97	0.81	1987893	d__Bacteria	p__Actinomycetota	c__Coriobacteriia	o__Coriobacteriales	f__Coriobacteriaceae	g__Collinsella	s__Collinsella aerofaciens_M	no	no	none
ntk_p_tau_a_beta_1_42_derived	M2246_bin43		var_biomarker ~ var_mb_by_sex	0.107248	0.0723491	1.48237	0.138241	95.97	0.81	1987893	d__Bacteria	p__Actinomycetota	c__Coriobacteriia	o__Coriobacteriales	f__Coriobacteriaceae	g__Collinsella	s__Collinsella aerofaciens_M	no	no	none
ntk_p_tau_a_beta_1_42_derived	M2246_bin43		var_biomarker ~ dx	1.58394	0.471712	3.35786	0.000785481	95.97	0.81	1987893	d__Bacteria	p__Actinomycetota	c__Coriobacteriia	o__Coriobacteriales	f__Coriobacteriaceae	g__Collinsella	s__Collinsella aerofaciens_M	no	no	none
ntk_p_tau_a_beta_1_42_derived	M2246_bin43		var_biomarker ~ mars_age	0.0206101	0.0118983	1.73219	0.083239	95.97	0.81	1987893	d__Bacteria	p__Actinomycetota	c__Coriobacteriia	o__Coriobacteriales	f__Coriobacteriaceae	g__Collinsella	s__Collinsella aerofaciens_M	no	no	none
ntk_p_tau_a_beta_1_42_derived	M2246_bin43		var_biomarker ~ apoe4	0.611031	0.178055	3.4317	0.000599812	95.97	0.81	1987893	d__Bacteria	p__Actinomycetota	c__Coriobacteriia	o__Coriobacteriales	f__Coriobacteriaceae	g__Collinsella	s__Collinsella aerofaciens_M	no	no	none
ntk_p_tau_a_beta_1_42_derived	M2246_bin43		var_biomarker ~ ntk_table	-0.435672	0.161179	-2.70303	0.00687107	95.97	0.81	1987893	d__Bacteria	p__Actinomycetota	c__Coriobacteriia	o__Coriobacteriales	f__Coriobacteriaceae	g__Collinsella	s__Collinsella aerofaciens_M	no	no	none
ntk_p_tau_a_beta_1_42_derived	M2246_bin43		var_biomarker ~ bristol_type_1_7	0.0120267	0.0824266	0.145908	0.883994	95.97	0.81	1987893	d__Bacteria	p__Actinomycetota	c__Coriobacteriia	o__Coriobacteriales	f__Coriobacteriaceae	g__Collinsella	s__Collinsella aerofaciens_M	no	no	none
ntk_p_tau_a_beta_1_42_derived	M2246_bin7		var_biomarker ~ var_mb	-0.138496	0.116308	-1.19077	0.233744	94.07	0	2101331	d__Bacteria	p__Bacillota	c__Bacilli	o__Erysipelotrichales	f__Coprobacillaceae	g__Catenibacterium	s__Catenibacterium mitsuokai	no	no	none
ntk_p_tau_a_beta_1_42_derived	M2246_bin7		var_biomarker ~ sex	-0.353245	0.213604	-1.65374	0.0981808	94.07	0	2101331	d__Bacteria	p__Bacillota	c__Bacilli	o__Erysipelotrichales	f__Coprobacillaceae	g__Catenibacterium	s__Catenibacterium mitsuokai	no	no	none
ntk_p_tau_a_beta_1_42_derived	M2246_bin7		var_biomarker ~ var_mb_by_sex	0.110615	0.146959	0.752694	0.451634	94.07	0	2101331	d__Bacteria	p__Bacillota	c__Bacilli	o__Erysipelotrichales	f__Coprobacillaceae	g__Catenibacterium	s__Catenibacterium mitsuokai	no	no	none
ntk_p_tau_a_beta_1_42_derived	M2246_bin7		var_biomarker ~ dx	1.53756	0.50847	3.02389	0.00249551	94.07	0	2101331	d__Bacteria	p__Bacillota	c__Bacilli	o__Erysipelotrichales	f__Coprobacillaceae	g__Catenibacterium	s__Catenibacterium mitsuokai	no	no	none
ntk_p_tau_a_beta_1_42_derived	M2246_bin7		var_biomarker ~ mars_age	0.0154196	0.0129374	1.19186	0.233315	94.07	0	2101331	d__Bacteria	p__Bacillota	c__Bacilli	o__Erysipelotrichales	f__Coprobacillaceae	g__Catenibacterium	s__Catenibacterium mitsuokai	no	no	none
ntk_p_tau_a_beta_1_42_derived	M2246_bin7		var_biomarker ~ apoe4	0.608781	0.182882	3.32881	0.000872164	94.07	0	2101331	d__Bacteria	p__Bacillota	c__Bacilli	o__Erysipelotrichales	f__Coprobacillaceae	g__Catenibacterium	s__Catenibacterium mitsuokai	no	no	none
ntk_p_tau_a_beta_1_42_derived	M2246_bin7		var_biomarker ~ ntk_table	-0.417292	0.163906	-2.54592	0.0108989	94.07	0	2101331	d__Bacteria	p__Bacillota	c__Bacilli	o__Erysipelotrichales	f__Coprobacillaceae	g__Catenibacterium	s__Catenibacterium mitsuokai	no	no	none
ntk_p_tau_a_beta_1_42_derived	M2246_bin7		var_biomarker ~ bristol_type_1_7	0.000908063	0.0812785	0.0111722	0.991086	94.07	0	2101331	d__Bacteria	p__Bacillota	c__Bacilli	o__Erysipelotrichales	f__Coprobacillaceae	g__Catenibacterium	s__Catenibacterium mitsuokai	no	no	none
ntk_p_tau_a_beta_1_42_derived	M2246_bin76		var_biomarker ~ var_mb	0.140601	0.0710979	1.97757	0.047977	100	1.22	2280140	d__Bacteria	p__Bacillota_C	c__Negativicutes	o__Acidaminococcales	f__Acidaminococcaceae	g__Phascolarctobacterium_A	s__Phascolarctobacterium_A succinatutens	yes	no	propionate
ntk_p_tau_a_beta_1_42_derived	M2246_bin76		var_biomarker ~ sex	-0.328907	0.345739	-0.951314	0.341445	100	1.22	2280140	d__Bacteria	p__Bacillota_C	c__Negativicutes	o__Acidaminococcales	f__Acidaminococcaceae	g__Phascolarctobacterium_A	s__Phascolarctobacterium_A succinatutens	yes	no	propionate
ntk_p_tau_a_beta_1_42_derived	M2246_bin76		var_biomarker ~ var_mb_by_sex	-0.0553161	0.150689	-0.367088	0.713554	100	1.22	2280140	d__Bacteria	p__Bacillota_C	c__Negativicutes	o__Acidaminococcales	f__Acidaminococcaceae	g__Phascolarctobacterium_A	s__Phascolarctobacterium_A succinatutens	yes	no	propionate
ntk_p_tau_a_beta_1_42_derived	M2246_bin76		var_biomarker ~ dx	1.40098	0.518486	2.70205	0.00689125	100	1.22	2280140	d__Bacteria	p__Bacillota_C	c__Negativicutes	o__Acidaminococcales	f__Acidaminococcaceae	g__Phascolarctobacterium_A	s__Phascolarctobacterium_A succinatutens	yes	no	propionate
ntk_p_tau_a_beta_1_42_derived	M2246_bin76		var_biomarker ~ mars_age	0.0185299	0.0112678	1.6445	0.100074	100	1.22	2280140	d__Bacteria	p__Bacillota_C	c__Negativicutes	o__Acidaminococcales	f__Acidaminococcaceae	g__Phascolarctobacterium_A	s__Phascolarctobacterium_A succinatutens	yes	no	propionate
ntk_p_tau_a_beta_1_42_derived	M2246_bin76		var_biomarker ~ apoe4	0.641332	0.17972	3.56852	0.00035901	100	1.22	2280140	d__Bacteria	p__Bacillota_C	c__Negativicutes	o__Acidaminococcales	f__Acidaminococcaceae	g__Phascolarctobacterium_A	s__Phascolarctobacterium_A succinatutens	yes	no	propionate
ntk_p_tau_a_beta_1_42_derived	M2246_bin76		var_biomarker ~ ntk_table	-0.45484	0.161486	-2.81659	0.00485363	100	1.22	2280140	d__Bacteria	p__Bacillota_C	c__Negativicutes	o__Acidaminococcales	f__Acidaminococcaceae	g__Phascolarctobacterium_A	s__Phascolarctobacterium_A succinatutens	yes	no	propionate
ntk_p_tau_a_beta_1_42_derived	M2246_bin76		var_biomarker ~ bristol_type_1_7	-0.0231663	0.0805292	-0.287676	0.773595	100	1.22	2280140	d__Bacteria	p__Bacillota_C	c__Negativicutes	o__Acidaminococcales	f__Acidaminococcaceae	g__Phascolarctobacterium_A	s__Phascolarctobacterium_A succinatutens	yes	no	propionate
ntk_p_tau_a_beta_1_42_derived	M2249_bin111		var_biomarker ~ var_mb	-0.0772635	0.047022	-1.64314	0.100355	91.94	0.81	1899208	d__Bacteria	p__Actinomycetota	c__Coriobacteriia	o__Coriobacteriales	f__Coriobacteriaceae	g__Collinsella	s__	no	no	none
ntk_p_tau_a_beta_1_42_derived	M2249_bin111		var_biomarker ~ sex	-0.0580468	0.15892	-0.365259	0.714918	91.94	0.81	1899208	d__Bacteria	p__Actinomycetota	c__Coriobacteriia	o__Coriobacteriales	f__Coriobacteriaceae	g__Collinsella	s__	no	no	none
ntk_p_tau_a_beta_1_42_derived	M2249_bin111		var_biomarker ~ var_mb_by_sex	0.162216	0.0634672	2.5559	0.0105913	91.94	0.81	1899208	d__Bacteria	p__Actinomycetota	c__Coriobacteriia	o__Coriobacteriales	f__Coriobacteriaceae	g__Collinsella	s__	no	no	none
ntk_p_tau_a_beta_1_42_derived	M2249_bin111		var_biomarker ~ dx	1.51575	0.472589	3.20733	0.00133976	91.94	0.81	1899208	d__Bacteria	p__Actinomycetota	c__Coriobacteriia	o__Coriobacteriales	f__Coriobacteriaceae	g__Collinsella	s__	no	no	none
ntk_p_tau_a_beta_1_42_derived	M2249_bin111		var_biomarker ~ mars_age	0.0235653	0.0118072	1.99583	0.0459522	91.94	0.81	1899208	d__Bacteria	p__Actinomycetota	c__Coriobacteriia	o__Coriobacteriales	f__Coriobacteriaceae	g__Collinsella	s__	no	no	none
ntk_p_tau_a_beta_1_42_derived	M2249_bin111		var_biomarker ~ apoe4	0.647597	0.179147	3.61489	0.00030047	91.94	0.81	1899208	d__Bacteria	p__Actinomycetota	c__Coriobacteriia	o__Coriobacteriales	f__Coriobacteriaceae	g__Collinsella	s__	no	no	none
ntk_p_tau_a_beta_1_42_derived	M2249_bin111		var_biomarker ~ ntk_table	-0.460725	0.161534	-2.85219	0.00434192	91.94	0.81	1899208	d__Bacteria	p__Actinomycetota	c__Coriobacteriia	o__Coriobacteriales	f__Coriobacteriaceae	g__Collinsella	s__	no	no	none
ntk_p_tau_a_beta_1_42_derived	M2249_bin111		var_biomarker ~ bristol_type_1_7	-0.00538268	0.0811454	-0.0663338	0.947112	91.94	0.81	1899208	d__Bacteria	p__Actinomycetota	c__Coriobacteriia	o__Coriobacteriales	f__Coriobacteriaceae	g__Collinsella	s__	no	no	none
ntk_p_tau_a_beta_1_42_derived	M2249_bin46		var_biomarker ~ var_mb	-0.0225905	0.0841661	-0.268404	0.788388	97.99	0	2278547	d__Bacteria	p__Bacillota_A	c__Clostridia	o__Oscillospirales	f__Oscillospiraceae	g__ER4	s__ER4 sp000765235	no	no	none
ntk_p_tau_a_beta_1_42_derived	M2249_bin46		var_biomarker ~ sex	-0.294766	0.172595	-1.70784	0.0876655	97.99	0	2278547	d__Bacteria	p__Bacillota_A	c__Clostridia	o__Oscillospirales	f__Oscillospiraceae	g__ER4	s__ER4 sp000765235	no	no	none
ntk_p_tau_a_beta_1_42_derived	M2249_bin46		var_biomarker ~ var_mb_by_sex	0.0951667	0.108768	0.87495	0.381601	97.99	0	2278547	d__Bacteria	p__Bacillota_A	c__Clostridia	o__Oscillospirales	f__Oscillospiraceae	g__ER4	s__ER4 sp000765235	no	no	none
ntk_p_tau_a_beta_1_42_derived	M2249_bin46		var_biomarker ~ dx	1.40018	0.507645	2.75818	0.00581249	97.99	0	2278547	d__Bacteria	p__Bacillota_A	c__Clostridia	o__Oscillospirales	f__Oscillospiraceae	g__ER4	s__ER4 sp000765235	no	no	none
ntk_p_tau_a_beta_1_42_derived	M2249_bin46		var_biomarker ~ mars_age	0.0203173	0.0118542	1.71393	0.0865423	97.99	0	2278547	d__Bacteria	p__Bacillota_A	c__Clostridia	o__Oscillospirales	f__Oscillospiraceae	g__ER4	s__ER4 sp000765235	no	no	none
ntk_p_tau_a_beta_1_42_derived	M2249_bin46		var_biomarker ~ apoe4	0.620131	0.188377	3.29196	0.000994927	97.99	0	2278547	d__Bacteria	p__Bacillota_A	c__Clostridia	o__Oscillospirales	f__Oscillospiraceae	g__ER4	s__ER4 sp000765235	no	no	none
ntk_p_tau_a_beta_1_42_derived	M2249_bin46		var_biomarker ~ ntk_table	-0.418323	0.16522	-2.53192	0.0113441	97.99	0	2278547	d__Bacteria	p__Bacillota_A	c__Clostridia	o__Oscillospirales	f__Oscillospiraceae	g__ER4	s__ER4 sp000765235	no	no	none
ntk_p_tau_a_beta_1_42_derived	M2249_bin46		var_biomarker ~ bristol_type_1_7	-0.00998957	0.0814386	-0.122664	0.902373	97.99	0	2278547	d__Bacteria	p__Bacillota_A	c__Clostridia	o__Oscillospirales	f__Oscillospiraceae	g__ER4	s__ER4 sp000765235	no	no	none
ntk_p_tau_a_beta_1_42_derived	M2251_bin1		var_biomarker ~ var_mb	0.126959	0.0461765	2.74942	0.00597013	93.57	0	2245242	d__Bacteria	p__Bacillota_A	c__Clostridia	o__Lachnospirales	f__Lachnospiraceae	g__CAG-317	s__CAG-317 sp000433535	no	no	none
ntk_p_tau_a_beta_1_42_derived	M2251_bin1		var_biomarker ~ sex	-0.465505	0.16394	-2.83949	0.00451857	93.57	0	2245242	d__Bacteria	p__Bacillota_A	c__Clostridia	o__Lachnospirales	f__Lachnospiraceae	g__CAG-317	s__CAG-317 sp000433535	no	no	none
ntk_p_tau_a_beta_1_42_derived	M2251_bin1		var_biomarker ~ var_mb_by_sex	-0.189626	0.0632221	-2.99936	0.00270552	93.57	0	2245242	d__Bacteria	p__Bacillota_A	c__Clostridia	o__Lachnospirales	f__Lachnospiraceae	g__CAG-317	s__CAG-317 sp000433535	no	no	none
ntk_p_tau_a_beta_1_42_derived	M2251_bin1		var_biomarker ~ dx	1.50879	0.501026	3.0114	0.00260042	93.57	0	2245242	d__Bacteria	p__Bacillota_A	c__Clostridia	o__Lachnospirales	f__Lachnospiraceae	g__CAG-317	s__CAG-317 sp000433535	no	no	none
ntk_p_tau_a_beta_1_42_derived	M2251_bin1		var_biomarker ~ mars_age	0.0169566	0.0117956	1.43754	0.150565	93.57	0	2245242	d__Bacteria	p__Bacillota_A	c__Clostridia	o__Lachnospirales	f__Lachnospiraceae	g__CAG-317	s__CAG-317 sp000433535	no	no	none
ntk_p_tau_a_beta_1_42_derived	M2251_bin1		var_biomarker ~ apoe4	0.671276	0.182606	3.67609	0.00023684	93.57	0	2245242	d__Bacteria	p__Bacillota_A	c__Clostridia	o__Lachnospirales	f__Lachnospiraceae	g__CAG-317	s__CAG-317 sp000433535	no	no	none
ntk_p_tau_a_beta_1_42_derived	M2251_bin1		var_biomarker ~ ntk_table	-0.462295	0.160867	-2.87378	0.00405593	93.57	0	2245242	d__Bacteria	p__Bacillota_A	c__Clostridia	o__Lachnospirales	f__Lachnospiraceae	g__CAG-317	s__CAG-317 sp000433535	no	no	none
ntk_p_tau_a_beta_1_42_derived	M2251_bin1		var_biomarker ~ bristol_type_1_7	0.0170739	0.0875801	0.194952	0.845431	93.57	0	2245242	d__Bacteria	p__Bacillota_A	c__Clostridia	o__Lachnospirales	f__Lachnospiraceae	g__CAG-317	s__CAG-317 sp000433535	no	no	none
ntk_p_tau_a_beta_1_42_derived	M2251_bin68		var_biomarker ~ var_mb	0.16757	0.14505	1.15526	0.247984	91.06	0.67	2258359	d__Bacteria	p__Bacillota_A	c__Clostridia	o__Oscillospirales	f__Butyricicoccaceae	g__Agathobaculum	s__Agathobaculum butyriciproducens	no	no	none
ntk_p_tau_a_beta_1_42_derived	M2251_bin68		var_biomarker ~ sex	0.00781659	0.281637	0.0277541	0.977858	91.06	0.67	2258359	d__Bacteria	p__Bacillota_A	c__Clostridia	o__Oscillospirales	f__Butyricicoccaceae	g__Agathobaculum	s__Agathobaculum butyriciproducens	no	no	none
ntk_p_tau_a_beta_1_42_derived	M2251_bin68		var_biomarker ~ var_mb_by_sex	-0.199023	0.193304	-1.02959	0.303204	91.06	0.67	2258359	d__Bacteria	p__Bacillota_A	c__Clostridia	o__Oscillospirales	f__Butyricicoccaceae	g__Agathobaculum	s__Agathobaculum butyriciproducens	no	no	none
ntk_p_tau_a_beta_1_42_derived	M2251_bin68		var_biomarker ~ dx	1.5066	0.51329	2.93518	0.00333355	91.06	0.67	2258359	d__Bacteria	p__Bacillota_A	c__Clostridia	o__Oscillospirales	f__Butyricicoccaceae	g__Agathobaculum	s__Agathobaculum butyriciproducens	no	no	none
ntk_p_tau_a_beta_1_42_derived	M2251_bin68		var_biomarker ~ mars_age	0.0200549	0.011565	1.7341	0.0829005	91.06	0.67	2258359	d__Bacteria	p__Bacillota_A	c__Clostridia	o__Oscillospirales	f__Butyricicoccaceae	g__Agathobaculum	s__Agathobaculum butyriciproducens	no	no	none
ntk_p_tau_a_beta_1_42_derived	M2251_bin68		var_biomarker ~ apoe4	0.619107	0.181332	3.41421	0.000639665	91.06	0.67	2258359	d__Bacteria	p__Bacillota_A	c__Clostridia	o__Oscillospirales	f__Butyricicoccaceae	g__Agathobaculum	s__Agathobaculum butyriciproducens	no	no	none
ntk_p_tau_a_beta_1_42_derived	M2251_bin68		var_biomarker ~ ntk_table	-0.43005	0.162459	-2.64713	0.00811793	91.06	0.67	2258359	d__Bacteria	p__Bacillota_A	c__Clostridia	o__Oscillospirales	f__Butyricicoccaceae	g__Agathobaculum	s__Agathobaculum butyriciproducens	no	no	none
ntk_p_tau_a_beta_1_42_derived	M2251_bin68		var_biomarker ~ bristol_type_1_7	-0.0340304	0.0866076	-0.392926	0.694374	91.06	0.67	2258359	d__Bacteria	p__Bacillota_A	c__Clostridia	o__Oscillospirales	f__Butyricicoccaceae	g__Agathobaculum	s__Agathobaculum butyriciproducens	no	no	none
ntk_p_tau_a_beta_1_42_derived	M2251_bin76		var_biomarker ~ var_mb	0.300355	0.0948395	3.16698	0.00154031	96.78	0.67	2279938	d__Bacteria	p__Bacillota_A	c__Clostridia	o__Oscillospirales	f__Acutalibacteraceae	g__UBA1417	s__UBA1417 sp003531055	no	no	none
ntk_p_tau_a_beta_1_42_derived	M2251_bin76		var_biomarker ~ sex	0.256999	0.212487	1.20948	0.226478	96.78	0.67	2279938	d__Bacteria	p__Bacillota_A	c__Clostridia	o__Oscillospirales	f__Acutalibacteraceae	g__UBA1417	s__UBA1417 sp003531055	no	no	none
ntk_p_tau_a_beta_1_42_derived	M2251_bin76		var_biomarker ~ var_mb_by_sex	-0.385819	0.151318	-2.54972	0.010781	96.78	0.67	2279938	d__Bacteria	p__Bacillota_A	c__Clostridia	o__Oscillospirales	f__Acutalibacteraceae	g__UBA1417	s__UBA1417 sp003531055	no	no	none
ntk_p_tau_a_beta_1_42_derived	M2251_bin76		var_biomarker ~ dx	1.48367	0.528532	2.80715	0.00499818	96.78	0.67	2279938	d__Bacteria	p__Bacillota_A	c__Clostridia	o__Oscillospirales	f__Acutalibacteraceae	g__UBA1417	s__UBA1417 sp003531055	no	no	none
ntk_p_tau_a_beta_1_42_derived	M2251_bin76		var_biomarker ~ mars_age	0.0125816	0.0131931	0.953644	0.340264	96.78	0.67	2279938	d__Bacteria	p__Bacillota_A	c__Clostridia	o__Oscillospirales	f__Acutalibacteraceae	g__UBA1417	s__UBA1417 sp003531055	no	no	none
ntk_p_tau_a_beta_1_42_derived	M2251_bin76		var_biomarker ~ apoe4	0.659393	0.171891	3.83612	0.000124995	96.78	0.67	2279938	d__Bacteria	p__Bacillota_A	c__Clostridia	o__Oscillospirales	f__Acutalibacteraceae	g__UBA1417	s__UBA1417 sp003531055	no	no	none
ntk_p_tau_a_beta_1_42_derived	M2251_bin76		var_biomarker ~ ntk_table	-0.441513	0.146149	-3.02098	0.00251957	96.78	0.67	2279938	d__Bacteria	p__Bacillota_A	c__Clostridia	o__Oscillospirales	f__Acutalibacteraceae	g__UBA1417	s__UBA1417 sp003531055	no	no	none
ntk_p_tau_a_beta_1_42_derived	M2251_bin76		var_biomarker ~ bristol_type_1_7	-0.00770256	0.0881454	-0.0873848	0.930366	96.78	0.67	2279938	d__Bacteria	p__Bacillota_A	c__Clostridia	o__Oscillospirales	f__Acutalibacteraceae	g__UBA1417	s__UBA1417 sp003531055	no	no	none
ntk_p_tau_a_beta_1_42_derived	M2258_bin100		var_biomarker ~ var_mb	-0.104054	0.0948121	-1.09748	0.272433	94.52	2.19	2607527	d__Bacteria	p__Bacillota_A	c__Clostridia	o__Lachnospirales	f__Lachnospiraceae	g__CAG-95	s__CAG-95 sp900066375	no	no	none
ntk_p_tau_a_beta_1_42_derived	M2258_bin100		var_biomarker ~ sex	-0.323965	0.162496	-1.99368	0.0461869	94.52	2.19	2607527	d__Bacteria	p__Bacillota_A	c__Clostridia	o__Lachnospirales	f__Lachnospiraceae	g__CAG-95	s__CAG-95 sp900066375	no	no	none
ntk_p_tau_a_beta_1_42_derived	M2258_bin100		var_biomarker ~ var_mb_by_sex	0.109453	0.130611	0.838004	0.402028	94.52	2.19	2607527	d__Bacteria	p__Bacillota_A	c__Clostridia	o__Lachnospirales	f__Lachnospiraceae	g__CAG-95	s__CAG-95 sp900066375	no	no	none
ntk_p_tau_a_beta_1_42_derived	M2258_bin100		var_biomarker ~ dx	1.51578	0.516411	2.93522	0.00333308	94.52	2.19	2607527	d__Bacteria	p__Bacillota_A	c__Clostridia	o__Lachnospirales	f__Lachnospiraceae	g__CAG-95	s__CAG-95 sp900066375	no	no	none
ntk_p_tau_a_beta_1_42_derived	M2258_bin100		var_biomarker ~ mars_age	0.0170596	0.0120276	1.41837	0.156083	94.52	2.19	2607527	d__Bacteria	p__Bacillota_A	c__Clostridia	o__Lachnospirales	f__Lachnospiraceae	g__CAG-95	s__CAG-95 sp900066375	no	no	none
ntk_p_tau_a_beta_1_42_derived	M2258_bin100		var_biomarker ~ apoe4	0.616627	0.183398	3.36224	0.000773128	94.52	2.19	2607527	d__Bacteria	p__Bacillota_A	c__Clostridia	o__Lachnospirales	f__Lachnospiraceae	g__CAG-95	s__CAG-95 sp900066375	no	no	none
ntk_p_tau_a_beta_1_42_derived	M2258_bin100		var_biomarker ~ ntk_table	-0.456025	0.175561	-2.59753	0.0093896	94.52	2.19	2607527	d__Bacteria	p__Bacillota_A	c__Clostridia	o__Lachnospirales	f__Lachnospiraceae	g__CAG-95	s__CAG-95 sp900066375	no	no	none
ntk_p_tau_a_beta_1_42_derived	M2258_bin100		var_biomarker ~ bristol_type_1_7	0.00847448	0.0845122	0.100275	0.920126	94.52	2.19	2607527	d__Bacteria	p__Bacillota_A	c__Clostridia	o__Lachnospirales	f__Lachnospiraceae	g__CAG-95	s__CAG-95 sp900066375	no	no	none
ntk_p_tau_a_beta_1_42_derived	M2258_bin101		var_biomarker ~ var_mb	0.0576174	0.0428126	1.3458	0.178366	96.15	0.62	1658662	d__Bacteria	p__Pseudomonadota	c__Gammaproteobacteria	o__Burkholderiales	f__Burkholderiaceae_A	g__Duodenibacillus	s__Duodenibacillus sp900544335	no	no	none
ntk_p_tau_a_beta_1_42_derived	M2258_bin101		var_biomarker ~ sex	-1.12139	0.416376	-2.69322	0.0070765	96.15	0.62	1658662	d__Bacteria	p__Pseudomonadota	c__Gammaproteobacteria	o__Burkholderiales	f__Burkholderiaceae_A	g__Duodenibacillus	s__Duodenibacillus sp900544335	no	no	none
ntk_p_tau_a_beta_1_42_derived	M2258_bin101		var_biomarker ~ var_mb_by_sex	-0.182214	0.0872378	-2.0887	0.0367346	96.15	0.62	1658662	d__Bacteria	p__Pseudomonadota	c__Gammaproteobacteria	o__Burkholderiales	f__Burkholderiaceae_A	g__Duodenibacillus	s__Duodenibacillus sp900544335	no	no	none
ntk_p_tau_a_beta_1_42_derived	M2258_bin101		var_biomarker ~ dx	1.39176	0.503152	2.76608	0.00567346	96.15	0.62	1658662	d__Bacteria	p__Pseudomonadota	c__Gammaproteobacteria	o__Burkholderiales	f__Burkholderiaceae_A	g__Duodenibacillus	s__Duodenibacillus sp900544335	no	no	none
ntk_p_tau_a_beta_1_42_derived	M2258_bin101		var_biomarker ~ mars_age	0.0189739	0.0119405	1.58905	0.11205	96.15	0.62	1658662	d__Bacteria	p__Pseudomonadota	c__Gammaproteobacteria	o__Burkholderiales	f__Burkholderiaceae_A	g__Duodenibacillus	s__Duodenibacillus sp900544335	no	no	none
ntk_p_tau_a_beta_1_42_derived	M2258_bin101		var_biomarker ~ apoe4	0.630463	0.181466	3.47428	0.000512231	96.15	0.62	1658662	d__Bacteria	p__Pseudomonadota	c__Gammaproteobacteria	o__Burkholderiales	f__Burkholderiaceae_A	g__Duodenibacillus	s__Duodenibacillus sp900544335	no	no	none
ntk_p_tau_a_beta_1_42_derived	M2258_bin101		var_biomarker ~ ntk_table	-0.473211	0.167596	-2.82352	0.00474998	96.15	0.62	1658662	d__Bacteria	p__Pseudomonadota	c__Gammaproteobacteria	o__Burkholderiales	f__Burkholderiaceae_A	g__Duodenibacillus	s__Duodenibacillus sp900544335	no	no	none
ntk_p_tau_a_beta_1_42_derived	M2258_bin101		var_biomarker ~ bristol_type_1_7	0.00247661	0.0824541	0.0300362	0.976038	96.15	0.62	1658662	d__Bacteria	p__Pseudomonadota	c__Gammaproteobacteria	o__Burkholderiales	f__Burkholderiaceae_A	g__Duodenibacillus	s__Duodenibacillus sp900544335	no	no	none
ntk_p_tau_a_beta_1_42_derived	M2258_bin117		var_biomarker ~ var_mb	0.0473678	0.103872	0.456023	0.648374	97.58	2.82	2653418	d__Bacteria	p__Bacillota_A	c__Clostridia	o__Christensenellales	f__UBA1750	g__Spyradocola	s__Spyradocola sp905193155	no	no	none
ntk_p_tau_a_beta_1_42_derived	M2258_bin117		var_biomarker ~ sex	-0.240269	0.189149	-1.27026	0.203993	97.58	2.82	2653418	d__Bacteria	p__Bacillota_A	c__Clostridia	o__Christensenellales	f__UBA1750	g__Spyradocola	s__Spyradocola sp905193155	no	no	none
ntk_p_tau_a_beta_1_42_derived	M2258_bin117		var_biomarker ~ var_mb_by_sex	-0.0238293	0.153182	-0.155562	0.876378	97.58	2.82	2653418	d__Bacteria	p__Bacillota_A	c__Clostridia	o__Christensenellales	f__UBA1750	g__Spyradocola	s__Spyradocola sp905193155	no	no	none
ntk_p_tau_a_beta_1_42_derived	M2258_bin117		var_biomarker ~ dx	1.45748	0.512357	2.84465	0.00444601	97.58	2.82	2653418	d__Bacteria	p__Bacillota_A	c__Clostridia	o__Christensenellales	f__UBA1750	g__Spyradocola	s__Spyradocola sp905193155	no	no	none
ntk_p_tau_a_beta_1_42_derived	M2258_bin117		var_biomarker ~ mars_age	0.019916	0.0123773	1.60907	0.107601	97.58	2.82	2653418	d__Bacteria	p__Bacillota_A	c__Clostridia	o__Christensenellales	f__UBA1750	g__Spyradocola	s__Spyradocola sp905193155	no	no	none
ntk_p_tau_a_beta_1_42_derived	M2258_bin117		var_biomarker ~ apoe4	0.64134	0.183219	3.50041	0.000464549	97.58	2.82	2653418	d__Bacteria	p__Bacillota_A	c__Clostridia	o__Christensenellales	f__UBA1750	g__Spyradocola	s__Spyradocola sp905193155	no	no	none
ntk_p_tau_a_beta_1_42_derived	M2258_bin117		var_biomarker ~ ntk_table	-0.414291	0.183217	-2.2612	0.0237468	97.58	2.82	2653418	d__Bacteria	p__Bacillota_A	c__Clostridia	o__Christensenellales	f__UBA1750	g__Spyradocola	s__Spyradocola sp905193155	no	no	none
ntk_p_tau_a_beta_1_42_derived	M2258_bin117		var_biomarker ~ bristol_type_1_7	-0.00858229	0.0818105	-0.104905	0.916452	97.58	2.82	2653418	d__Bacteria	p__Bacillota_A	c__Clostridia	o__Christensenellales	f__UBA1750	g__Spyradocola	s__Spyradocola sp905193155	no	no	none
ntk_p_tau_a_beta_1_42_derived	M2258_bin118		var_biomarker ~ var_mb	-0.056024	0.0806894	-0.694316	0.487484	97.04	0.89	2137226	d__Bacteria	p__Actinomycetota	c__Coriobacteriia	o__Coriobacteriales	f__Eggerthellaceae	g__Slackia_A	s__Slackia_A isoflavoniconvertens	no	no	none
ntk_p_tau_a_beta_1_42_derived	M2258_bin118		var_biomarker ~ sex	-0.184419	0.206931	-0.89121	0.372817	97.04	0.89	2137226	d__Bacteria	p__Actinomycetota	c__Coriobacteriia	o__Coriobacteriales	f__Eggerthellaceae	g__Slackia_A	s__Slackia_A isoflavoniconvertens	no	no	none
ntk_p_tau_a_beta_1_42_derived	M2258_bin118		var_biomarker ~ var_mb_by_sex	0.0695046	0.142581	0.487473	0.625923	97.04	0.89	2137226	d__Bacteria	p__Actinomycetota	c__Coriobacteriia	o__Coriobacteriales	f__Eggerthellaceae	g__Slackia_A	s__Slackia_A isoflavoniconvertens	no	no	none
ntk_p_tau_a_beta_1_42_derived	M2258_bin118		var_biomarker ~ dx	1.46075	0.525283	2.78088	0.00542126	97.04	0.89	2137226	d__Bacteria	p__Actinomycetota	c__Coriobacteriia	o__Coriobacteriales	f__Eggerthellaceae	g__Slackia_A	s__Slackia_A isoflavoniconvertens	no	no	none
ntk_p_tau_a_beta_1_42_derived	M2258_bin118		var_biomarker ~ mars_age	0.0197649	0.0115074	1.71759	0.0858714	97.04	0.89	2137226	d__Bacteria	p__Actinomycetota	c__Coriobacteriia	o__Coriobacteriales	f__Eggerthellaceae	g__Slackia_A	s__Slackia_A isoflavoniconvertens	no	no	none
ntk_p_tau_a_beta_1_42_derived	M2258_bin118		var_biomarker ~ apoe4	0.628648	0.184806	3.40166	0.000669775	97.04	0.89	2137226	d__Bacteria	p__Actinomycetota	c__Coriobacteriia	o__Coriobacteriales	f__Eggerthellaceae	g__Slackia_A	s__Slackia_A isoflavoniconvertens	no	no	none
ntk_p_tau_a_beta_1_42_derived	M2258_bin118		var_biomarker ~ ntk_table	-0.436964	0.162703	-2.68565	0.00723891	97.04	0.89	2137226	d__Bacteria	p__Actinomycetota	c__Coriobacteriia	o__Coriobacteriales	f__Eggerthellaceae	g__Slackia_A	s__Slackia_A isoflavoniconvertens	no	no	none
ntk_p_tau_a_beta_1_42_derived	M2258_bin118		var_biomarker ~ bristol_type_1_7	-0.011495	0.0813968	-0.141222	0.887695	97.04	0.89	2137226	d__Bacteria	p__Actinomycetota	c__Coriobacteriia	o__Coriobacteriales	f__Eggerthellaceae	g__Slackia_A	s__Slackia_A isoflavoniconvertens	no	no	none
ntk_p_tau_a_beta_1_42_derived	M2258_bin151		var_biomarker ~ var_mb	-0.0383448	0.0633668	-0.605125	0.545096	95.99	0.63	2773883	d__Bacteria	p__Bacillota_A	c__Clostridia	o__Lachnospirales	f__Lachnospiraceae	g__JAJEQR01	s__JAJEQR01 sp020687485	no	no	none
ntk_p_tau_a_beta_1_42_derived	M2258_bin151		var_biomarker ~ sex	-0.245671	0.149305	-1.64543	0.0998817	95.99	0.63	2773883	d__Bacteria	p__Bacillota_A	c__Clostridia	o__Lachnospirales	f__Lachnospiraceae	g__JAJEQR01	s__JAJEQR01 sp020687485	no	no	none
ntk_p_tau_a_beta_1_42_derived	M2258_bin151		var_biomarker ~ var_mb_by_sex	0.0130326	0.0818846	0.159158	0.873544	95.99	0.63	2773883	d__Bacteria	p__Bacillota_A	c__Clostridia	o__Lachnospirales	f__Lachnospiraceae	g__JAJEQR01	s__JAJEQR01 sp020687485	no	no	none
ntk_p_tau_a_beta_1_42_derived	M2258_bin151		var_biomarker ~ dx	1.45268	0.515634	2.81728	0.00484327	95.99	0.63	2773883	d__Bacteria	p__Bacillota_A	c__Clostridia	o__Lachnospirales	f__Lachnospiraceae	g__JAJEQR01	s__JAJEQR01 sp020687485	no	no	none
ntk_p_tau_a_beta_1_42_derived	M2258_bin151		var_biomarker ~ mars_age	0.0203816	0.0117071	1.74096	0.0816904	95.99	0.63	2773883	d__Bacteria	p__Bacillota_A	c__Clostridia	o__Lachnospirales	f__Lachnospiraceae	g__JAJEQR01	s__JAJEQR01 sp020687485	no	no	none
ntk_p_tau_a_beta_1_42_derived	M2258_bin151		var_biomarker ~ apoe4	0.618893	0.182462	3.3919	0.000694099	95.99	0.63	2773883	d__Bacteria	p__Bacillota_A	c__Clostridia	o__Lachnospirales	f__Lachnospiraceae	g__JAJEQR01	s__JAJEQR01 sp020687485	no	no	none
ntk_p_tau_a_beta_1_42_derived	M2258_bin151		var_biomarker ~ ntk_table	-0.432292	0.164386	-2.62974	0.00854494	95.99	0.63	2773883	d__Bacteria	p__Bacillota_A	c__Clostridia	o__Lachnospirales	f__Lachnospiraceae	g__JAJEQR01	s__JAJEQR01 sp020687485	no	no	none
ntk_p_tau_a_beta_1_42_derived	M2258_bin151		var_biomarker ~ bristol_type_1_7	-0.00530626	0.0843798	-0.0628854	0.949858	95.99	0.63	2773883	d__Bacteria	p__Bacillota_A	c__Clostridia	o__Lachnospirales	f__Lachnospiraceae	g__JAJEQR01	s__JAJEQR01 sp020687485	no	no	none
ntk_p_tau_a_beta_1_42_derived	M2258_bin164		var_biomarker ~ var_mb	-0.034222	0.0569021	-0.601419	0.547561	97.99	0	1938121	d__Bacteria	p__Bacillota_A	c__Clostridia	o__Lachnospirales	f__Anaerotignaceae	g__Anaerotignum	s__Anaerotignum faecicola	no	no	none
ntk_p_tau_a_beta_1_42_derived	M2258_bin164		var_biomarker ~ sex	-0.273387	0.165212	-1.65477	0.0979714	97.99	0	1938121	d__Bacteria	p__Bacillota_A	c__Clostridia	o__Lachnospirales	f__Anaerotignaceae	g__Anaerotignum	s__Anaerotignum faecicola	no	no	none
ntk_p_tau_a_beta_1_42_derived	M2258_bin164		var_biomarker ~ var_mb_by_sex	0.0353416	0.0867984	0.407168	0.683884	97.99	0	1938121	d__Bacteria	p__Bacillota_A	c__Clostridia	o__Lachnospirales	f__Anaerotignaceae	g__Anaerotignum	s__Anaerotignum faecicola	no	no	none
ntk_p_tau_a_beta_1_42_derived	M2258_bin164		var_biomarker ~ dx	1.44713	0.488149	2.96452	0.00303151	97.99	0	1938121	d__Bacteria	p__Bacillota_A	c__Clostridia	o__Lachnospirales	f__Anaerotignaceae	g__Anaerotignum	s__Anaerotignum faecicola	no	no	none
ntk_p_tau_a_beta_1_42_derived	M2258_bin164		var_biomarker ~ mars_age	0.0199441	0.0130517	1.52808	0.126493	97.99	0	1938121	d__Bacteria	p__Bacillota_A	c__Clostridia	o__Lachnospirales	f__Anaerotignaceae	g__Anaerotignum	s__Anaerotignum faecicola	no	no	none
ntk_p_tau_a_beta_1_42_derived	M2258_bin164		var_biomarker ~ apoe4	0.619566	0.183926	3.36857	0.000755599	97.99	0	1938121	d__Bacteria	p__Bacillota_A	c__Clostridia	o__Lachnospirales	f__Anaerotignaceae	g__Anaerotignum	s__Anaerotignum faecicola	no	no	none
ntk_p_tau_a_beta_1_42_derived	M2258_bin164		var_biomarker ~ ntk_table	-0.422244	0.165988	-2.54381	0.0109649	97.99	0	1938121	d__Bacteria	p__Bacillota_A	c__Clostridia	o__Lachnospirales	f__Anaerotignaceae	g__Anaerotignum	s__Anaerotignum faecicola	no	no	none
ntk_p_tau_a_beta_1_42_derived	M2258_bin164		var_biomarker ~ bristol_type_1_7	-0.000535081	0.0869585	-0.00615328	0.99509	97.99	0	1938121	d__Bacteria	p__Bacillota_A	c__Clostridia	o__Lachnospirales	f__Anaerotignaceae	g__Anaerotignum	s__Anaerotignum faecicola	no	no	none
ntk_p_tau_a_beta_1_42_derived	M2258_bin184		var_biomarker ~ var_mb	-0.143185	0.0609114	-2.35071	0.0187378	92.32	0.23	2200667	d__Bacteria	p__Bacillota_A	c__Clostridia	o__Oscillospirales	f__Ruminococcaceae	g__Gemmiger	s__Gemmiger formicilis	no	no	none
ntk_p_tau_a_beta_1_42_derived	M2258_bin184		var_biomarker ~ sex	-0.30821	0.167962	-1.835	0.0665057	92.32	0.23	2200667	d__Bacteria	p__Bacillota_A	c__Clostridia	o__Oscillospirales	f__Ruminococcaceae	g__Gemmiger	s__Gemmiger formicilis	no	no	none
ntk_p_tau_a_beta_1_42_derived	M2258_bin184		var_biomarker ~ var_mb_by_sex	0.117561	0.0939124	1.25182	0.210635	92.32	0.23	2200667	d__Bacteria	p__Bacillota_A	c__Clostridia	o__Oscillospirales	f__Ruminococcaceae	g__Gemmiger	s__Gemmiger formicilis	no	no	none
ntk_p_tau_a_beta_1_42_derived	M2258_bin184		var_biomarker ~ dx	1.45505	0.529693	2.74698	0.00601476	92.32	0.23	2200667	d__Bacteria	p__Bacillota_A	c__Clostridia	o__Oscillospirales	f__Ruminococcaceae	g__Gemmiger	s__Gemmiger formicilis	no	no	none
ntk_p_tau_a_beta_1_42_derived	M2258_bin184		var_biomarker ~ mars_age	0.0188899	0.0119289	1.58353	0.1133	92.32	0.23	2200667	d__Bacteria	p__Bacillota_A	c__Clostridia	o__Oscillospirales	f__Ruminococcaceae	g__Gemmiger	s__Gemmiger formicilis	no	no	none
ntk_p_tau_a_beta_1_42_derived	M2258_bin184		var_biomarker ~ apoe4	0.660364	0.180405	3.66046	0.000251764	92.32	0.23	2200667	d__Bacteria	p__Bacillota_A	c__Clostridia	o__Oscillospirales	f__Ruminococcaceae	g__Gemmiger	s__Gemmiger formicilis	no	no	none
ntk_p_tau_a_beta_1_42_derived	M2258_bin184		var_biomarker ~ ntk_table	-0.393492	0.164252	-2.39566	0.0165903	92.32	0.23	2200667	d__Bacteria	p__Bacillota_A	c__Clostridia	o__Oscillospirales	f__Ruminococcaceae	g__Gemmiger	s__Gemmiger formicilis	no	no	none
ntk_p_tau_a_beta_1_42_derived	M2258_bin184		var_biomarker ~ bristol_type_1_7	-0.00267254	0.0812924	-0.0328757	0.973774	92.32	0.23	2200667	d__Bacteria	p__Bacillota_A	c__Clostridia	o__Oscillospirales	f__Ruminococcaceae	g__Gemmiger	s__Gemmiger formicilis	no	no	none
ntk_p_tau_a_beta_1_42_derived	M2258_bin190		var_biomarker ~ var_mb	-0.187338	0.10877	-1.72232	0.0850112	90.58	3.87	2130588	d__Bacteria	p__Bacillota_A	c__Clostridia	o__Oscillospirales	f__Butyricicoccaceae	g__Agathobaculum	s__Agathobaculum butyriciproducens	no	no	none
ntk_p_tau_a_beta_1_42_derived	M2258_bin190		var_biomarker ~ sex	-0.301761	0.206471	-1.46152	0.143873	90.58	3.87	2130588	d__Bacteria	p__Bacillota_A	c__Clostridia	o__Oscillospirales	f__Butyricicoccaceae	g__Agathobaculum	s__Agathobaculum butyriciproducens	no	no	none
ntk_p_tau_a_beta_1_42_derived	M2258_bin190		var_biomarker ~ var_mb_by_sex	0.10896	0.168756	0.645664	0.518497	90.58	3.87	2130588	d__Bacteria	p__Bacillota_A	c__Clostridia	o__Oscillospirales	f__Butyricicoccaceae	g__Agathobaculum	s__Agathobaculum butyriciproducens	no	no	none
ntk_p_tau_a_beta_1_42_derived	M2258_bin190		var_biomarker ~ dx	1.48978	0.500289	2.97785	0.00290281	90.58	3.87	2130588	d__Bacteria	p__Bacillota_A	c__Clostridia	o__Oscillospirales	f__Butyricicoccaceae	g__Agathobaculum	s__Agathobaculum butyriciproducens	no	no	none
ntk_p_tau_a_beta_1_42_derived	M2258_bin190		var_biomarker ~ mars_age	0.0168301	0.0118152	1.42445	0.154316	90.58	3.87	2130588	d__Bacteria	p__Bacillota_A	c__Clostridia	o__Oscillospirales	f__Butyricicoccaceae	g__Agathobaculum	s__Agathobaculum butyriciproducens	no	no	none
ntk_p_tau_a_beta_1_42_derived	M2258_bin190		var_biomarker ~ apoe4	0.58723	0.179337	3.27444	0.0010587	90.58	3.87	2130588	d__Bacteria	p__Bacillota_A	c__Clostridia	o__Oscillospirales	f__Butyricicoccaceae	g__Agathobaculum	s__Agathobaculum butyriciproducens	no	no	none
ntk_p_tau_a_beta_1_42_derived	M2258_bin190		var_biomarker ~ ntk_table	-0.468516	0.161779	-2.89603	0.00377921	90.58	3.87	2130588	d__Bacteria	p__Bacillota_A	c__Clostridia	o__Oscillospirales	f__Butyricicoccaceae	g__Agathobaculum	s__Agathobaculum butyriciproducens	no	no	none
ntk_p_tau_a_beta_1_42_derived	M2258_bin190		var_biomarker ~ bristol_type_1_7	0.0237833	0.0833415	0.285372	0.775359	90.58	3.87	2130588	d__Bacteria	p__Bacillota_A	c__Clostridia	o__Oscillospirales	f__Butyricicoccaceae	g__Agathobaculum	s__Agathobaculum butyriciproducens	no	no	none
ntk_p_tau_a_beta_1_42_derived	M2258_bin28		var_biomarker ~ var_mb	0.0974495	0.091297	1.06739	0.285796	97.98	0.81	2449899	d__Bacteria	p__Actinomycetota	c__Coriobacteriia	o__Coriobacteriales	f__Eggerthellaceae	g__Adlercreutzia	s__Adlercreutzia hattorii	no	no	none
ntk_p_tau_a_beta_1_42_derived	M2258_bin28		var_biomarker ~ sex	-0.234142	0.149446	-1.56673	0.117177	97.98	0.81	2449899	d__Bacteria	p__Actinomycetota	c__Coriobacteriia	o__Coriobacteriales	f__Eggerthellaceae	g__Adlercreutzia	s__Adlercreutzia hattorii	no	no	none
ntk_p_tau_a_beta_1_42_derived	M2258_bin28		var_biomarker ~ var_mb_by_sex	-0.127044	0.108444	-1.17151	0.241393	97.98	0.81	2449899	d__Bacteria	p__Actinomycetota	c__Coriobacteriia	o__Coriobacteriales	f__Eggerthellaceae	g__Adlercreutzia	s__Adlercreutzia hattorii	no	no	none
ntk_p_tau_a_beta_1_42_derived	M2258_bin28		var_biomarker ~ dx	1.46441	0.525552	2.78642	0.00532936	97.98	0.81	2449899	d__Bacteria	p__Actinomycetota	c__Coriobacteriia	o__Coriobacteriales	f__Eggerthellaceae	g__Adlercreutzia	s__Adlercreutzia hattorii	no	no	none
ntk_p_tau_a_beta_1_42_derived	M2258_bin28		var_biomarker ~ mars_age	0.0209464	0.0120919	1.73227	0.0832263	97.98	0.81	2449899	d__Bacteria	p__Actinomycetota	c__Coriobacteriia	o__Coriobacteriales	f__Eggerthellaceae	g__Adlercreutzia	s__Adlercreutzia hattorii	no	no	none
ntk_p_tau_a_beta_1_42_derived	M2258_bin28		var_biomarker ~ apoe4	0.627881	0.184707	3.39934	0.000675492	97.98	0.81	2449899	d__Bacteria	p__Actinomycetota	c__Coriobacteriia	o__Coriobacteriales	f__Eggerthellaceae	g__Adlercreutzia	s__Adlercreutzia hattorii	no	no	none
ntk_p_tau_a_beta_1_42_derived	M2258_bin28		var_biomarker ~ ntk_table	-0.431891	0.169262	-2.55162	0.0107224	97.98	0.81	2449899	d__Bacteria	p__Actinomycetota	c__Coriobacteriia	o__Coriobacteriales	f__Eggerthellaceae	g__Adlercreutzia	s__Adlercreutzia hattorii	no	no	none
ntk_p_tau_a_beta_1_42_derived	M2258_bin28		var_biomarker ~ bristol_type_1_7	-0.00022071	0.0822764	-0.00268255	0.99786	97.98	0.81	2449899	d__Bacteria	p__Actinomycetota	c__Coriobacteriia	o__Coriobacteriales	f__Eggerthellaceae	g__Adlercreutzia	s__Adlercreutzia hattorii	no	no	none
ntk_p_tau_a_beta_1_42_derived	M2258_bin29		var_biomarker ~ var_mb	-0.00695847	0.0756052	-0.092037	0.926669	91.57	1.12	1156572	d__Bacteria	p__Bacillota	c__Bacilli	o__RF39	f__UBA660	g__UMGS872	s__UMGS872 sp900546275	no	no	none
ntk_p_tau_a_beta_1_42_derived	M2258_bin29		var_biomarker ~ sex	-0.357023	0.396796	-0.899764	0.368246	91.57	1.12	1156572	d__Bacteria	p__Bacillota	c__Bacilli	o__RF39	f__UBA660	g__UMGS872	s__UMGS872 sp900546275	no	no	none
ntk_p_tau_a_beta_1_42_derived	M2258_bin29		var_biomarker ~ var_mb_by_sex	-0.0298937	0.104621	-0.285734	0.775082	91.57	1.12	1156572	d__Bacteria	p__Bacillota	c__Bacilli	o__RF39	f__UBA660	g__UMGS872	s__UMGS872 sp900546275	no	no	none
ntk_p_tau_a_beta_1_42_derived	M2258_bin29		var_biomarker ~ dx	1.48218	0.509902	2.90679	0.00365157	91.57	1.12	1156572	d__Bacteria	p__Bacillota	c__Bacilli	o__RF39	f__UBA660	g__UMGS872	s__UMGS872 sp900546275	no	no	none
ntk_p_tau_a_beta_1_42_derived	M2258_bin29		var_biomarker ~ mars_age	0.0198693	0.0112663	1.76361	0.0777977	91.57	1.12	1156572	d__Bacteria	p__Bacillota	c__Bacilli	o__RF39	f__UBA660	g__UMGS872	s__UMGS872 sp900546275	no	no	none
ntk_p_tau_a_beta_1_42_derived	M2258_bin29		var_biomarker ~ apoe4	0.62788	0.185026	3.39347	0.000690133	91.57	1.12	1156572	d__Bacteria	p__Bacillota	c__Bacilli	o__RF39	f__UBA660	g__UMGS872	s__UMGS872 sp900546275	no	no	none
ntk_p_tau_a_beta_1_42_derived	M2258_bin29		var_biomarker ~ ntk_table	-0.41532	0.160377	-2.58965	0.00960737	91.57	1.12	1156572	d__Bacteria	p__Bacillota	c__Bacilli	o__RF39	f__UBA660	g__UMGS872	s__UMGS872 sp900546275	no	no	none
ntk_p_tau_a_beta_1_42_derived	M2258_bin29		var_biomarker ~ bristol_type_1_7	-0.00974657	0.0843626	-0.115532	0.908024	91.57	1.12	1156572	d__Bacteria	p__Bacillota	c__Bacilli	o__RF39	f__UBA660	g__UMGS872	s__UMGS872 sp900546275	no	no	none
ntk_p_tau_a_beta_1_42_derived	M2258_bin44		var_biomarker ~ var_mb	0.00655727	0.0844102	0.0776834	0.93808	94.94	1.12	1153593	d__Bacteria	p__Bacillota	c__Bacilli	o__RF39	f__UBA660	g__CAG-710	s__CAG-710 sp000432595	no	no	none
ntk_p_tau_a_beta_1_42_derived	M2258_bin44		var_biomarker ~ sex	-0.269262	0.16628	-1.61932	0.105378	94.94	1.12	1153593	d__Bacteria	p__Bacillota	c__Bacilli	o__RF39	f__UBA660	g__CAG-710	s__CAG-710 sp000432595	no	no	none
ntk_p_tau_a_beta_1_42_derived	M2258_bin44		var_biomarker ~ var_mb_by_sex	-0.0434512	0.113692	-0.382183	0.702325	94.94	1.12	1153593	d__Bacteria	p__Bacillota	c__Bacilli	o__RF39	f__UBA660	g__CAG-710	s__CAG-710 sp000432595	no	no	none
ntk_p_tau_a_beta_1_42_derived	M2258_bin44		var_biomarker ~ dx	1.46067	0.511983	2.85296	0.00433147	94.94	1.12	1153593	d__Bacteria	p__Bacillota	c__Bacilli	o__RF39	f__UBA660	g__CAG-710	s__CAG-710 sp000432595	no	no	none
ntk_p_tau_a_beta_1_42_derived	M2258_bin44		var_biomarker ~ mars_age	0.0205013	0.0112629	1.82025	0.0687215	94.94	1.12	1153593	d__Bacteria	p__Bacillota	c__Bacilli	o__RF39	f__UBA660	g__CAG-710	s__CAG-710 sp000432595	no	no	none
ntk_p_tau_a_beta_1_42_derived	M2258_bin44		var_biomarker ~ apoe4	0.632099	0.188688	3.34996	0.000808221	94.94	1.12	1153593	d__Bacteria	p__Bacillota	c__Bacilli	o__RF39	f__UBA660	g__CAG-710	s__CAG-710 sp000432595	no	no	none
ntk_p_tau_a_beta_1_42_derived	M2258_bin44		var_biomarker ~ ntk_table	-0.423677	0.168309	-2.51725	0.0118274	94.94	1.12	1153593	d__Bacteria	p__Bacillota	c__Bacilli	o__RF39	f__UBA660	g__CAG-710	s__CAG-710 sp000432595	no	no	none
ntk_p_tau_a_beta_1_42_derived	M2258_bin44		var_biomarker ~ bristol_type_1_7	-0.00803524	0.0902205	-0.0890622	0.929033	94.94	1.12	1153593	d__Bacteria	p__Bacillota	c__Bacilli	o__RF39	f__UBA660	g__CAG-710	s__CAG-710 sp000432595	no	no	none
ntk_p_tau_a_beta_1_42_derived	M2258_bin80		var_biomarker ~ var_mb	0.0674164	0.066496	1.01384	0.310658	93.38	0.37	1675110	d__Bacteria	p__Bacteroidota	c__Bacteroidia	o__Flavobacteriales	f__UBA1820	g__Merdimorpha	s__Merdimorpha sp002314265	yes	no	propionate
ntk_p_tau_a_beta_1_42_derived	M2258_bin80		var_biomarker ~ sex	-0.513222	0.281866	-1.8208	0.0686368	93.38	0.37	1675110	d__Bacteria	p__Bacteroidota	c__Bacteroidia	o__Flavobacteriales	f__UBA1820	g__Merdimorpha	s__Merdimorpha sp002314265	yes	no	propionate
ntk_p_tau_a_beta_1_42_derived	M2258_bin80		var_biomarker ~ var_mb_by_sex	-0.133803	0.116624	-1.14731	0.251255	93.38	0.37	1675110	d__Bacteria	p__Bacteroidota	c__Bacteroidia	o__Flavobacteriales	f__UBA1820	g__Merdimorpha	s__Merdimorpha sp002314265	yes	no	propionate
ntk_p_tau_a_beta_1_42_derived	M2258_bin80		var_biomarker ~ dx	1.46157	0.525881	2.77927	0.00544812	93.38	0.37	1675110	d__Bacteria	p__Bacteroidota	c__Bacteroidia	o__Flavobacteriales	f__UBA1820	g__Merdimorpha	s__Merdimorpha sp002314265	yes	no	propionate
ntk_p_tau_a_beta_1_42_derived	M2258_bin80		var_biomarker ~ mars_age	0.0199611	0.0120109	1.66191	0.096531	93.38	0.37	1675110	d__Bacteria	p__Bacteroidota	c__Bacteroidia	o__Flavobacteriales	f__UBA1820	g__Merdimorpha	s__Merdimorpha sp002314265	yes	no	propionate
ntk_p_tau_a_beta_1_42_derived	M2258_bin80		var_biomarker ~ apoe4	0.64525	0.184995	3.48794	0.000486759	93.38	0.37	1675110	d__Bacteria	p__Bacteroidota	c__Bacteroidia	o__Flavobacteriales	f__UBA1820	g__Merdimorpha	s__Merdimorpha sp002314265	yes	no	propionate
ntk_p_tau_a_beta_1_42_derived	M2258_bin80		var_biomarker ~ ntk_table	-0.430736	0.163548	-2.6337	0.00844607	93.38	0.37	1675110	d__Bacteria	p__Bacteroidota	c__Bacteroidia	o__Flavobacteriales	f__UBA1820	g__Merdimorpha	s__Merdimorpha sp002314265	yes	no	propionate
ntk_p_tau_a_beta_1_42_derived	M2258_bin80		var_biomarker ~ bristol_type_1_7	-0.0133394	0.0809329	-0.164821	0.869085	93.38	0.37	1675110	d__Bacteria	p__Bacteroidota	c__Bacteroidia	o__Flavobacteriales	f__UBA1820	g__Merdimorpha	s__Merdimorpha sp002314265	yes	no	propionate
ntk_p_tau_a_beta_1_42_derived	M2258_bin86		var_biomarker ~ var_mb	-0.0938116	0.0706135	-1.32852	0.184006	93.96	1.34	2239453	d__Bacteria	p__Bacillota_A	c__Clostridia	o__Oscillospirales	f__Oscillospiraceae	g__CAG-170	s__CAG-170 sp000436735	no	no	none
ntk_p_tau_a_beta_1_42_derived	M2258_bin86		var_biomarker ~ sex	-0.180396	0.181351	-0.994731	0.319867	93.96	1.34	2239453	d__Bacteria	p__Bacillota_A	c__Clostridia	o__Oscillospirales	f__Oscillospiraceae	g__CAG-170	s__CAG-170 sp000436735	no	no	none
ntk_p_tau_a_beta_1_42_derived	M2258_bin86		var_biomarker ~ var_mb_by_sex	0.118811	0.11158	1.0648	0.286965	93.96	1.34	2239453	d__Bacteria	p__Bacillota_A	c__Clostridia	o__Oscillospirales	f__Oscillospiraceae	g__CAG-170	s__CAG-170 sp000436735	no	no	none
ntk_p_tau_a_beta_1_42_derived	M2258_bin86		var_biomarker ~ dx	1.50991	0.525767	2.87182	0.00408119	93.96	1.34	2239453	d__Bacteria	p__Bacillota_A	c__Clostridia	o__Oscillospirales	f__Oscillospiraceae	g__CAG-170	s__CAG-170 sp000436735	no	no	none
ntk_p_tau_a_beta_1_42_derived	M2258_bin86		var_biomarker ~ mars_age	0.0188305	0.0119415	1.57691	0.114817	93.96	1.34	2239453	d__Bacteria	p__Bacillota_A	c__Clostridia	o__Oscillospirales	f__Oscillospiraceae	g__CAG-170	s__CAG-170 sp000436735	no	no	none
ntk_p_tau_a_beta_1_42_derived	M2258_bin86		var_biomarker ~ apoe4	0.605707	0.174842	3.46431	0.000531595	93.96	1.34	2239453	d__Bacteria	p__Bacillota_A	c__Clostridia	o__Oscillospirales	f__Oscillospiraceae	g__CAG-170	s__CAG-170 sp000436735	no	no	none
ntk_p_tau_a_beta_1_42_derived	M2258_bin86		var_biomarker ~ ntk_table	-0.432449	0.167282	-2.58514	0.00973389	93.96	1.34	2239453	d__Bacteria	p__Bacillota_A	c__Clostridia	o__Oscillospirales	f__Oscillospiraceae	g__CAG-170	s__CAG-170 sp000436735	no	no	none
ntk_p_tau_a_beta_1_42_derived	M2258_bin86		var_biomarker ~ bristol_type_1_7	-0.0147515	0.0862735	-0.170985	0.864235	93.96	1.34	2239453	d__Bacteria	p__Bacillota_A	c__Clostridia	o__Oscillospirales	f__Oscillospiraceae	g__CAG-170	s__CAG-170 sp000436735	no	no	none
ntk_p_tau_a_beta_1_42_derived	M2269_bin122		var_biomarker ~ var_mb	-0.129951	0.0954457	-1.36152	0.173351	95.13	0.67	2068344	d__Bacteria	p__Bacillota_A	c__Clostridia	o__Oscillospirales	f__Oscillospiraceae	g__CAG-103	s__CAG-103 sp900543625	no	no	none
ntk_p_tau_a_beta_1_42_derived	M2269_bin122		var_biomarker ~ sex	-0.0142938	0.283606	-0.0504003	0.959803	95.13	0.67	2068344	d__Bacteria	p__Bacillota_A	c__Clostridia	o__Oscillospirales	f__Oscillospiraceae	g__CAG-103	s__CAG-103 sp900543625	no	no	none
ntk_p_tau_a_beta_1_42_derived	M2269_bin122		var_biomarker ~ var_mb_by_sex	0.147588	0.16139	0.91448	0.360465	95.13	0.67	2068344	d__Bacteria	p__Bacillota_A	c__Clostridia	o__Oscillospirales	f__Oscillospiraceae	g__CAG-103	s__CAG-103 sp900543625	no	no	none
ntk_p_tau_a_beta_1_42_derived	M2269_bin122		var_biomarker ~ dx	1.47608	0.508547	2.90255	0.00370135	95.13	0.67	2068344	d__Bacteria	p__Bacillota_A	c__Clostridia	o__Oscillospirales	f__Oscillospiraceae	g__CAG-103	s__CAG-103 sp900543625	no	no	none
ntk_p_tau_a_beta_1_42_derived	M2269_bin122		var_biomarker ~ mars_age	0.0217023	0.0118624	1.82949	0.0673258	95.13	0.67	2068344	d__Bacteria	p__Bacillota_A	c__Clostridia	o__Oscillospirales	f__Oscillospiraceae	g__CAG-103	s__CAG-103 sp900543625	no	no	none
ntk_p_tau_a_beta_1_42_derived	M2269_bin122		var_biomarker ~ apoe4	0.639236	0.183472	3.48411	0.000493777	95.13	0.67	2068344	d__Bacteria	p__Bacillota_A	c__Clostridia	o__Oscillospirales	f__Oscillospiraceae	g__CAG-103	s__CAG-103 sp900543625	no	no	none
ntk_p_tau_a_beta_1_42_derived	M2269_bin122		var_biomarker ~ ntk_table	-0.41369	0.166369	-2.48659	0.0128974	95.13	0.67	2068344	d__Bacteria	p__Bacillota_A	c__Clostridia	o__Oscillospirales	f__Oscillospiraceae	g__CAG-103	s__CAG-103 sp900543625	no	no	none
ntk_p_tau_a_beta_1_42_derived	M2269_bin122		var_biomarker ~ bristol_type_1_7	-0.0155865	0.0802611	-0.194198	0.846021	95.13	0.67	2068344	d__Bacteria	p__Bacillota_A	c__Clostridia	o__Oscillospirales	f__Oscillospiraceae	g__CAG-103	s__CAG-103 sp900543625	no	no	none
ntk_p_tau_a_beta_1_42_derived	M2269_bin130		var_biomarker ~ var_mb	-0.0997993	0.106884	-0.93372	0.350448	90.27	1.7	1987398	d__Bacteria	p__Bacillota_A	c__Clostridia	o__Oscillospirales	f__Oscillospiraceae	g__Faecousia	s__Faecousia sp900544405	no	no	none
ntk_p_tau_a_beta_1_42_derived	M2269_bin130		var_biomarker ~ sex	-0.249065	0.157861	-1.57774	0.114625	90.27	1.7	1987398	d__Bacteria	p__Bacillota_A	c__Clostridia	o__Oscillospirales	f__Oscillospiraceae	g__Faecousia	s__Faecousia sp900544405	no	no	none
ntk_p_tau_a_beta_1_42_derived	M2269_bin130		var_biomarker ~ var_mb_by_sex	0.0260402	0.139969	0.186043	0.852411	90.27	1.7	1987398	d__Bacteria	p__Bacillota_A	c__Clostridia	o__Oscillospirales	f__Oscillospiraceae	g__Faecousia	s__Faecousia sp900544405	no	no	none
ntk_p_tau_a_beta_1_42_derived	M2269_bin130		var_biomarker ~ dx	1.44602	0.502969	2.87496	0.00404075	90.27	1.7	1987398	d__Bacteria	p__Bacillota_A	c__Clostridia	o__Oscillospirales	f__Oscillospiraceae	g__Faecousia	s__Faecousia sp900544405	no	no	none
ntk_p_tau_a_beta_1_42_derived	M2269_bin130		var_biomarker ~ mars_age	0.0201471	0.0114389	1.76128	0.0781902	90.27	1.7	1987398	d__Bacteria	p__Bacillota_A	c__Clostridia	o__Oscillospirales	f__Oscillospiraceae	g__Faecousia	s__Faecousia sp900544405	no	no	none
ntk_p_tau_a_beta_1_42_derived	M2269_bin130		var_biomarker ~ apoe4	0.626908	0.180196	3.47903	0.000503223	90.27	1.7	1987398	d__Bacteria	p__Bacillota_A	c__Clostridia	o__Oscillospirales	f__Oscillospiraceae	g__Faecousia	s__Faecousia sp900544405	no	no	none
ntk_p_tau_a_beta_1_42_derived	M2269_bin130		var_biomarker ~ ntk_table	-0.438141	0.167508	-2.61564	0.00890596	90.27	1.7	1987398	d__Bacteria	p__Bacillota_A	c__Clostridia	o__Oscillospirales	f__Oscillospiraceae	g__Faecousia	s__Faecousia sp900544405	no	no	none
ntk_p_tau_a_beta_1_42_derived	M2269_bin130		var_biomarker ~ bristol_type_1_7	-0.012222	0.0811326	-0.150642	0.880258	90.27	1.7	1987398	d__Bacteria	p__Bacillota_A	c__Clostridia	o__Oscillospirales	f__Oscillospiraceae	g__Faecousia	s__Faecousia sp900544405	no	no	none
ntk_p_tau_a_beta_1_42_derived	M2269_bin141		var_biomarker ~ var_mb	-0.0795341	0.0855194	-0.930013	0.352365	93.38	0	2121456	d__Bacteria	p__Bacillota_A	c__Clostridia	o__Oscillospirales	f__CAG-382	g__Woodwardibium	s__Woodwardibium sp900760275	no	no	none
ntk_p_tau_a_beta_1_42_derived	M2269_bin141		var_biomarker ~ sex	-0.122304	0.175525	-0.696787	0.485936	93.38	0	2121456	d__Bacteria	p__Bacillota_A	c__Clostridia	o__Oscillospirales	f__CAG-382	g__Woodwardibium	s__Woodwardibium sp900760275	no	no	none
ntk_p_tau_a_beta_1_42_derived	M2269_bin141		var_biomarker ~ var_mb_by_sex	0.243923	0.143117	1.70436	0.0883146	93.38	0	2121456	d__Bacteria	p__Bacillota_A	c__Clostridia	o__Oscillospirales	f__CAG-382	g__Woodwardibium	s__Woodwardibium sp900760275	no	no	none
ntk_p_tau_a_beta_1_42_derived	M2269_bin141		var_biomarker ~ dx	1.54772	0.519414	2.97975	0.00288483	93.38	0	2121456	d__Bacteria	p__Bacillota_A	c__Clostridia	o__Oscillospirales	f__CAG-382	g__Woodwardibium	s__Woodwardibium sp900760275	no	no	none
ntk_p_tau_a_beta_1_42_derived	M2269_bin141		var_biomarker ~ mars_age	0.0191874	0.0123753	1.55045	0.121033	93.38	0	2121456	d__Bacteria	p__Bacillota_A	c__Clostridia	o__Oscillospirales	f__CAG-382	g__Woodwardibium	s__Woodwardibium sp900760275	no	no	none
ntk_p_tau_a_beta_1_42_derived	M2269_bin141		var_biomarker ~ apoe4	0.638479	0.180522	3.53686	0.000404921	93.38	0	2121456	d__Bacteria	p__Bacillota_A	c__Clostridia	o__Oscillospirales	f__CAG-382	g__Woodwardibium	s__Woodwardibium sp900760275	no	no	none
ntk_p_tau_a_beta_1_42_derived	M2269_bin141		var_biomarker ~ ntk_table	-0.455126	0.164396	-2.76847	0.00563209	93.38	0	2121456	d__Bacteria	p__Bacillota_A	c__Clostridia	o__Oscillospirales	f__CAG-382	g__Woodwardibium	s__Woodwardibium sp900760275	no	no	none
ntk_p_tau_a_beta_1_42_derived	M2269_bin141		var_biomarker ~ bristol_type_1_7	-0.0159887	0.0905068	-0.176657	0.859778	93.38	0	2121456	d__Bacteria	p__Bacillota_A	c__Clostridia	o__Oscillospirales	f__CAG-382	g__Woodwardibium	s__Woodwardibium sp900760275	no	no	none
ntk_p_tau_a_beta_1_42_derived	M2269_bin157		var_biomarker ~ var_mb	-0.252486	0.09781	-2.58139	0.0098402	95.3	2.24	2199691	d__Bacteria	p__Bacillota_A	c__Clostridia	o__Oscillospirales	f__Oscillospiraceae	g__Vescimonas	s__Vescimonas sp900552475	no	no	none
ntk_p_tau_a_beta_1_42_derived	M2269_bin157		var_biomarker ~ sex	-0.621795	0.239022	-2.60141	0.00928415	95.3	2.24	2199691	d__Bacteria	p__Bacillota_A	c__Clostridia	o__Oscillospirales	f__Oscillospiraceae	g__Vescimonas	s__Vescimonas sp900552475	no	no	none
ntk_p_tau_a_beta_1_42_derived	M2269_bin157		var_biomarker ~ var_mb_by_sex	0.407716	0.21718	1.87732	0.0604746	95.3	2.24	2199691	d__Bacteria	p__Bacillota_A	c__Clostridia	o__Oscillospirales	f__Oscillospiraceae	g__Vescimonas	s__Vescimonas sp900552475	no	no	none
ntk_p_tau_a_beta_1_42_derived	M2269_bin157		var_biomarker ~ dx	1.49502	0.513484	2.91152	0.00359677	95.3	2.24	2199691	d__Bacteria	p__Bacillota_A	c__Clostridia	o__Oscillospirales	f__Oscillospiraceae	g__Vescimonas	s__Vescimonas sp900552475	no	no	none
ntk_p_tau_a_beta_1_42_derived	M2269_bin157		var_biomarker ~ mars_age	0.0203372	0.0116243	1.74954	0.0801969	95.3	2.24	2199691	d__Bacteria	p__Bacillota_A	c__Clostridia	o__Oscillospirales	f__Oscillospiraceae	g__Vescimonas	s__Vescimonas sp900552475	no	no	none
ntk_p_tau_a_beta_1_42_derived	M2269_bin157		var_biomarker ~ apoe4	0.626135	0.176839	3.54071	0.000399058	95.3	2.24	2199691	d__Bacteria	p__Bacillota_A	c__Clostridia	o__Oscillospirales	f__Oscillospiraceae	g__Vescimonas	s__Vescimonas sp900552475	no	no	none
ntk_p_tau_a_beta_1_42_derived	M2269_bin157		var_biomarker ~ ntk_table	-0.478343	0.166936	-2.86543	0.00416446	95.3	2.24	2199691	d__Bacteria	p__Bacillota_A	c__Clostridia	o__Oscillospirales	f__Oscillospiraceae	g__Vescimonas	s__Vescimonas sp900552475	no	no	none
ntk_p_tau_a_beta_1_42_derived	M2269_bin157		var_biomarker ~ bristol_type_1_7	-0.0267723	0.0811738	-0.329815	0.74154	95.3	2.24	2199691	d__Bacteria	p__Bacillota_A	c__Clostridia	o__Oscillospirales	f__Oscillospiraceae	g__Vescimonas	s__Vescimonas sp900552475	no	no	none
ntk_p_tau_a_beta_1_42_derived	M2269_bin20		var_biomarker ~ var_mb	0.0715194	0.0562427	1.27162	0.203508	98.39	0	2531246	d__Bacteria	p__Bacillota_A	c__Clostridia	o__Christensenellales	f__CAG-138	g__UBA1685	s__UBA1685 sp002320595	no	no	none
ntk_p_tau_a_beta_1_42_derived	M2269_bin20		var_biomarker ~ sex	-0.263383	0.258737	-1.01796	0.308699	98.39	0	2531246	d__Bacteria	p__Bacillota_A	c__Clostridia	o__Christensenellales	f__CAG-138	g__UBA1685	s__UBA1685 sp002320595	no	no	none
ntk_p_tau_a_beta_1_42_derived	M2269_bin20		var_biomarker ~ var_mb_by_sex	-0.0363447	0.104371	-0.348226	0.727671	98.39	0	2531246	d__Bacteria	p__Bacillota_A	c__Clostridia	o__Christensenellales	f__CAG-138	g__UBA1685	s__UBA1685 sp002320595	no	no	none
ntk_p_tau_a_beta_1_42_derived	M2269_bin20		var_biomarker ~ dx	1.4794	0.499395	2.96238	0.00305269	98.39	0	2531246	d__Bacteria	p__Bacillota_A	c__Clostridia	o__Christensenellales	f__CAG-138	g__UBA1685	s__UBA1685 sp002320595	no	no	none
ntk_p_tau_a_beta_1_42_derived	M2269_bin20		var_biomarker ~ mars_age	0.0161635	0.012635	1.27927	0.200802	98.39	0	2531246	d__Bacteria	p__Bacillota_A	c__Clostridia	o__Christensenellales	f__CAG-138	g__UBA1685	s__UBA1685 sp002320595	no	no	none
ntk_p_tau_a_beta_1_42_derived	M2269_bin20		var_biomarker ~ apoe4	0.642879	0.180028	3.571	0.000355621	98.39	0	2531246	d__Bacteria	p__Bacillota_A	c__Clostridia	o__Christensenellales	f__CAG-138	g__UBA1685	s__UBA1685 sp002320595	no	no	none
ntk_p_tau_a_beta_1_42_derived	M2269_bin20		var_biomarker ~ ntk_table	-0.423017	0.165631	-2.55397	0.0106501	98.39	0	2531246	d__Bacteria	p__Bacillota_A	c__Clostridia	o__Christensenellales	f__CAG-138	g__UBA1685	s__UBA1685 sp002320595	no	no	none
ntk_p_tau_a_beta_1_42_derived	M2269_bin20		var_biomarker ~ bristol_type_1_7	0.0156047	0.092999	0.167794	0.866745	98.39	0	2531246	d__Bacteria	p__Bacillota_A	c__Clostridia	o__Christensenellales	f__CAG-138	g__UBA1685	s__UBA1685 sp002320595	no	no	none
ntk_p_tau_a_beta_1_42_derived	M2269_bin29		var_biomarker ~ var_mb	0.155179	0.14817	1.0473	0.294961	97.99	0.06	2224333	d__Bacteria	p__Bacillota_A	c__Clostridia	o__Oscillospirales	f__Ruminococcaceae	g__Metaruminococcus	s__Metaruminococcus caecorum	no	no	none
ntk_p_tau_a_beta_1_42_derived	M2269_bin29		var_biomarker ~ sex	-0.412698	0.150879	-2.73529	0.00623258	97.99	0.06	2224333	d__Bacteria	p__Bacillota_A	c__Clostridia	o__Oscillospirales	f__Ruminococcaceae	g__Metaruminococcus	s__Metaruminococcus caecorum	no	no	none
ntk_p_tau_a_beta_1_42_derived	M2269_bin29		var_biomarker ~ var_mb_by_sex	-0.851859	0.392754	-2.16894	0.0300874	97.99	0.06	2224333	d__Bacteria	p__Bacillota_A	c__Clostridia	o__Oscillospirales	f__Ruminococcaceae	g__Metaruminococcus	s__Metaruminococcus caecorum	no	no	none
ntk_p_tau_a_beta_1_42_derived	M2269_bin29		var_biomarker ~ dx	1.56004	0.502727	3.10315	0.00191469	97.99	0.06	2224333	d__Bacteria	p__Bacillota_A	c__Clostridia	o__Oscillospirales	f__Ruminococcaceae	g__Metaruminococcus	s__Metaruminococcus caecorum	no	no	none
ntk_p_tau_a_beta_1_42_derived	M2269_bin29		var_biomarker ~ mars_age	0.0174343	0.0118524	1.47095	0.141305	97.99	0.06	2224333	d__Bacteria	p__Bacillota_A	c__Clostridia	o__Oscillospirales	f__Ruminococcaceae	g__Metaruminococcus	s__Metaruminococcus caecorum	no	no	none
ntk_p_tau_a_beta_1_42_derived	M2269_bin29		var_biomarker ~ apoe4	0.638378	0.183121	3.4861	0.000490125	97.99	0.06	2224333	d__Bacteria	p__Bacillota_A	c__Clostridia	o__Oscillospirales	f__Ruminococcaceae	g__Metaruminococcus	s__Metaruminococcus caecorum	no	no	none
ntk_p_tau_a_beta_1_42_derived	M2269_bin29		var_biomarker ~ ntk_table	-0.427084	0.16185	-2.63876	0.00832097	97.99	0.06	2224333	d__Bacteria	p__Bacillota_A	c__Clostridia	o__Oscillospirales	f__Ruminococcaceae	g__Metaruminococcus	s__Metaruminococcus caecorum	no	no	none
ntk_p_tau_a_beta_1_42_derived	M2269_bin29		var_biomarker ~ bristol_type_1_7	-0.0146169	0.0807148	-0.181094	0.856294	97.99	0.06	2224333	d__Bacteria	p__Bacillota_A	c__Clostridia	o__Oscillospirales	f__Ruminococcaceae	g__Metaruminococcus	s__Metaruminococcus caecorum	no	no	none
ntk_p_tau_a_beta_1_42_derived	M2269_bin41		var_biomarker ~ var_mb	0.134121	0.175656	0.763541	0.445141	98.6	1.17	2941754	d__Bacteria	p__Bacillota_A	c__Clostridia	o__Christensenellales	f__CAG-74	g__UBA11524	s__UBA11524 sp000437595	no	no	none
ntk_p_tau_a_beta_1_42_derived	M2269_bin41		var_biomarker ~ sex	-0.0272918	0.193341	-0.141159	0.887744	98.6	1.17	2941754	d__Bacteria	p__Bacillota_A	c__Clostridia	o__Christensenellales	f__CAG-74	g__UBA11524	s__UBA11524 sp000437595	no	no	none
ntk_p_tau_a_beta_1_42_derived	M2269_bin41		var_biomarker ~ var_mb_by_sex	-0.396123	0.242818	-1.63136	0.102815	98.6	1.17	2941754	d__Bacteria	p__Bacillota_A	c__Clostridia	o__Christensenellales	f__CAG-74	g__UBA11524	s__UBA11524 sp000437595	no	no	none
ntk_p_tau_a_beta_1_42_derived	M2269_bin41		var_biomarker ~ dx	1.44178	0.490439	2.93977	0.00328451	98.6	1.17	2941754	d__Bacteria	p__Bacillota_A	c__Clostridia	o__Christensenellales	f__CAG-74	g__UBA11524	s__UBA11524 sp000437595	no	no	none
ntk_p_tau_a_beta_1_42_derived	M2269_bin41		var_biomarker ~ mars_age	0.0187906	0.0120907	1.55414	0.120152	98.6	1.17	2941754	d__Bacteria	p__Bacillota_A	c__Clostridia	o__Christensenellales	f__CAG-74	g__UBA11524	s__UBA11524 sp000437595	no	no	none
ntk_p_tau_a_beta_1_42_derived	M2269_bin41		var_biomarker ~ apoe4	0.659986	0.186142	3.5456	0.000391715	98.6	1.17	2941754	d__Bacteria	p__Bacillota_A	c__Clostridia	o__Christensenellales	f__CAG-74	g__UBA11524	s__UBA11524 sp000437595	no	no	none
ntk_p_tau_a_beta_1_42_derived	M2269_bin41		var_biomarker ~ ntk_table	-0.438409	0.162361	-2.7002	0.00692969	98.6	1.17	2941754	d__Bacteria	p__Bacillota_A	c__Clostridia	o__Christensenellales	f__CAG-74	g__UBA11524	s__UBA11524 sp000437595	no	no	none
ntk_p_tau_a_beta_1_42_derived	M2269_bin41		var_biomarker ~ bristol_type_1_7	-0.00218632	0.0841207	-0.0259903	0.979265	98.6	1.17	2941754	d__Bacteria	p__Bacillota_A	c__Clostridia	o__Christensenellales	f__CAG-74	g__UBA11524	s__UBA11524 sp000437595	no	no	none
ntk_p_tau_a_beta_1_42_derived	M2269_bin56		var_biomarker ~ var_mb	-0.0460974	0.0555046	-0.830514	0.406248	94.37	0	2428751	d__Bacteria	p__Bacillota_A	c__Clostridia	o__Lachnospirales	f__Lachnospiraceae	g__V9D3004	s__V9D3004 sp900760345	no	yes	butyrate
ntk_p_tau_a_beta_1_42_derived	M2269_bin56		var_biomarker ~ sex	-0.351474	0.15577	-2.25637	0.0240477	94.37	0	2428751	d__Bacteria	p__Bacillota_A	c__Clostridia	o__Lachnospirales	f__Lachnospiraceae	g__V9D3004	s__V9D3004 sp900760345	no	yes	butyrate
ntk_p_tau_a_beta_1_42_derived	M2269_bin56		var_biomarker ~ var_mb_by_sex	-0.101035	0.0999993	-1.01036	0.312323	94.37	0	2428751	d__Bacteria	p__Bacillota_A	c__Clostridia	o__Lachnospirales	f__Lachnospiraceae	g__V9D3004	s__V9D3004 sp900760345	no	yes	butyrate
ntk_p_tau_a_beta_1_42_derived	M2269_bin56		var_biomarker ~ dx	1.5618	0.475132	3.2871	0.00101226	94.37	0	2428751	d__Bacteria	p__Bacillota_A	c__Clostridia	o__Lachnospirales	f__Lachnospiraceae	g__V9D3004	s__V9D3004 sp900760345	no	yes	butyrate
ntk_p_tau_a_beta_1_42_derived	M2269_bin56		var_biomarker ~ mars_age	0.0201804	0.0112951	1.78665	0.0739947	94.37	0	2428751	d__Bacteria	p__Bacillota_A	c__Clostridia	o__Lachnospirales	f__Lachnospiraceae	g__V9D3004	s__V9D3004 sp900760345	no	yes	butyrate
ntk_p_tau_a_beta_1_42_derived	M2269_bin56		var_biomarker ~ apoe4	0.604939	0.176643	3.42465	0.000615601	94.37	0	2428751	d__Bacteria	p__Bacillota_A	c__Clostridia	o__Lachnospirales	f__Lachnospiraceae	g__V9D3004	s__V9D3004 sp900760345	no	yes	butyrate
ntk_p_tau_a_beta_1_42_derived	M2269_bin56		var_biomarker ~ ntk_table	-0.390657	0.166952	-2.33993	0.0192872	94.37	0	2428751	d__Bacteria	p__Bacillota_A	c__Clostridia	o__Lachnospirales	f__Lachnospiraceae	g__V9D3004	s__V9D3004 sp900760345	no	yes	butyrate
ntk_p_tau_a_beta_1_42_derived	M2269_bin56		var_biomarker ~ bristol_type_1_7	-0.0215107	0.0848035	-0.253653	0.799764	94.37	0	2428751	d__Bacteria	p__Bacillota_A	c__Clostridia	o__Lachnospirales	f__Lachnospiraceae	g__V9D3004	s__V9D3004 sp900760345	no	yes	butyrate
ntk_p_tau_a_beta_1_42_derived	M2269_bin81		var_biomarker ~ var_mb	-0.0442604	0.0835789	-0.529565	0.596414	100	0	2895975	d__Bacteria	p__Bacteroidota	c__Bacteroidia	o__Bacteroidales	f__Rikenellaceae	g__Alistipes	s__Alistipes finegoldii	yes	no	propionate
ntk_p_tau_a_beta_1_42_derived	M2269_bin81		var_biomarker ~ sex	-0.65192	0.301285	-2.1638	0.0304799	100	0	2895975	d__Bacteria	p__Bacteroidota	c__Bacteroidia	o__Bacteroidales	f__Rikenellaceae	g__Alistipes	s__Alistipes finegoldii	yes	no	propionate
ntk_p_tau_a_beta_1_42_derived	M2269_bin81		var_biomarker ~ var_mb_by_sex	0.212096	0.140139	1.51346	0.130162	100	0	2895975	d__Bacteria	p__Bacteroidota	c__Bacteroidia	o__Bacteroidales	f__Rikenellaceae	g__Alistipes	s__Alistipes finegoldii	yes	no	propionate
ntk_p_tau_a_beta_1_42_derived	M2269_bin81		var_biomarker ~ dx	1.45901	0.503177	2.8996	0.00373635	100	0	2895975	d__Bacteria	p__Bacteroidota	c__Bacteroidia	o__Bacteroidales	f__Rikenellaceae	g__Alistipes	s__Alistipes finegoldii	yes	no	propionate
ntk_p_tau_a_beta_1_42_derived	M2269_bin81		var_biomarker ~ mars_age	0.0172016	0.0120009	1.43335	0.151758	100	0	2895975	d__Bacteria	p__Bacteroidota	c__Bacteroidia	o__Bacteroidales	f__Rikenellaceae	g__Alistipes	s__Alistipes finegoldii	yes	no	propionate
ntk_p_tau_a_beta_1_42_derived	M2269_bin81		var_biomarker ~ apoe4	0.66851	0.191	3.50006	0.000465152	100	0	2895975	d__Bacteria	p__Bacteroidota	c__Bacteroidia	o__Bacteroidales	f__Rikenellaceae	g__Alistipes	s__Alistipes finegoldii	yes	no	propionate
ntk_p_tau_a_beta_1_42_derived	M2269_bin81		var_biomarker ~ ntk_table	-0.402179	0.163104	-2.46579	0.0136713	100	0	2895975	d__Bacteria	p__Bacteroidota	c__Bacteroidia	o__Bacteroidales	f__Rikenellaceae	g__Alistipes	s__Alistipes finegoldii	yes	no	propionate
ntk_p_tau_a_beta_1_42_derived	M2269_bin81		var_biomarker ~ bristol_type_1_7	-0.0169438	0.0812309	-0.208588	0.83477	100	0	2895975	d__Bacteria	p__Bacteroidota	c__Bacteroidia	o__Bacteroidales	f__Rikenellaceae	g__Alistipes	s__Alistipes finegoldii	yes	no	propionate
ntk_p_tau_a_beta_1_42_derived	M2269_bin9		var_biomarker ~ var_mb	0.285171	0.164988	1.72843	0.0839115	97.71	1.13	4067196	d__Bacteria	p__Bacteroidota	c__Bacteroidia	o__Bacteroidales	f__Coprobacteraceae	g__Coprobacter	s__Coprobacter secundus	yes	no	propionate
ntk_p_tau_a_beta_1_42_derived	M2269_bin9		var_biomarker ~ sex	1.29376	0.587734	2.20126	0.0277175	97.71	1.13	4067196	d__Bacteria	p__Bacteroidota	c__Bacteroidia	o__Bacteroidales	f__Coprobacteraceae	g__Coprobacter	s__Coprobacter secundus	yes	no	propionate
ntk_p_tau_a_beta_1_42_derived	M2269_bin9		var_biomarker ~ var_mb_by_sex	-0.69521	0.252918	-2.74876	0.00598217	97.71	1.13	4067196	d__Bacteria	p__Bacteroidota	c__Bacteroidia	o__Bacteroidales	f__Coprobacteraceae	g__Coprobacter	s__Coprobacter secundus	yes	no	propionate
ntk_p_tau_a_beta_1_42_derived	M2269_bin9		var_biomarker ~ dx	1.44423	0.516801	2.79456	0.00519709	97.71	1.13	4067196	d__Bacteria	p__Bacteroidota	c__Bacteroidia	o__Bacteroidales	f__Coprobacteraceae	g__Coprobacter	s__Coprobacter secundus	yes	no	propionate
ntk_p_tau_a_beta_1_42_derived	M2269_bin9		var_biomarker ~ mars_age	0.0154754	0.0113439	1.3642	0.172505	97.71	1.13	4067196	d__Bacteria	p__Bacteroidota	c__Bacteroidia	o__Bacteroidales	f__Coprobacteraceae	g__Coprobacter	s__Coprobacter secundus	yes	no	propionate
ntk_p_tau_a_beta_1_42_derived	M2269_bin9		var_biomarker ~ apoe4	0.700883	0.187627	3.73551	0.000187333	97.71	1.13	4067196	d__Bacteria	p__Bacteroidota	c__Bacteroidia	o__Bacteroidales	f__Coprobacteraceae	g__Coprobacter	s__Coprobacter secundus	yes	no	propionate
ntk_p_tau_a_beta_1_42_derived	M2269_bin9		var_biomarker ~ ntk_table	-0.469663	0.157502	-2.98195	0.00286419	97.71	1.13	4067196	d__Bacteria	p__Bacteroidota	c__Bacteroidia	o__Bacteroidales	f__Coprobacteraceae	g__Coprobacter	s__Coprobacter secundus	yes	no	propionate
ntk_p_tau_a_beta_1_42_derived	M2269_bin9		var_biomarker ~ bristol_type_1_7	-0.0150245	0.0807791	-0.185995	0.852449	97.71	1.13	4067196	d__Bacteria	p__Bacteroidota	c__Bacteroidia	o__Bacteroidales	f__Coprobacteraceae	g__Coprobacter	s__Coprobacter secundus	yes	no	propionate
ntk_a_synuclein	101_bin55		var_biomarker ~ var_mb	-0.0670695	0.046043	-1.45667	0.145208	95.93	0	2141516	d__Bacteria	p__Bacillota_A	c__Clostridia	o__Oscillospirales	f__Acutalibacteraceae	g__CAG-177	s__CAG-177 sp003514385	no	no	none
ntk_a_synuclein	101_bin55		var_biomarker ~ sex	0.0673809	0.111623	0.603647	0.546078	95.93	0	2141516	d__Bacteria	p__Bacillota_A	c__Clostridia	o__Oscillospirales	f__Acutalibacteraceae	g__CAG-177	s__CAG-177 sp003514385	no	no	none
ntk_a_synuclein	101_bin55		var_biomarker ~ var_mb_by_sex	0.0674966	0.0591604	1.14091	0.253908	95.93	0	2141516	d__Bacteria	p__Bacillota_A	c__Clostridia	o__Oscillospirales	f__Acutalibacteraceae	g__CAG-177	s__CAG-177 sp003514385	no	no	none
ntk_a_synuclein	101_bin55		var_biomarker ~ dx	0.21884	0.105666	2.07106	0.0383533	95.93	0	2141516	d__Bacteria	p__Bacillota_A	c__Clostridia	o__Oscillospirales	f__Acutalibacteraceae	g__CAG-177	s__CAG-177 sp003514385	no	no	none
ntk_a_synuclein	101_bin55		var_biomarker ~ mars_age	0.0076737	0.00590323	1.29992	0.19363	95.93	0	2141516	d__Bacteria	p__Bacillota_A	c__Clostridia	o__Oscillospirales	f__Acutalibacteraceae	g__CAG-177	s__CAG-177 sp003514385	no	no	none
ntk_a_synuclein	101_bin55		var_biomarker ~ apoe4	0.106053	0.0711311	1.49095	0.135974	95.93	0	2141516	d__Bacteria	p__Bacillota_A	c__Clostridia	o__Oscillospirales	f__Acutalibacteraceae	g__CAG-177	s__CAG-177 sp003514385	no	no	none
ntk_a_synuclein	101_bin55		var_biomarker ~ ntk_table	0.222638	0.0793456	2.80592	0.00501727	95.93	0	2141516	d__Bacteria	p__Bacillota_A	c__Clostridia	o__Oscillospirales	f__Acutalibacteraceae	g__CAG-177	s__CAG-177 sp003514385	no	no	none
ntk_a_synuclein	101_bin55		var_biomarker ~ bristol_type_1_7	0.013319	0.0295172	0.451228	0.651825	95.93	0	2141516	d__Bacteria	p__Bacillota_A	c__Clostridia	o__Oscillospirales	f__Acutalibacteraceae	g__CAG-177	s__CAG-177 sp003514385	no	no	none
ntk_a_synuclein	101_bin6		var_biomarker ~ var_mb	-0.016533	0.0275553	-0.599994	0.54851	97.42	0.81	1984702	d__Bacteria	p__Actinomycetota	c__Coriobacteriia	o__Coriobacteriales	f__Coriobacteriaceae	g__Collinsella	s__	no	no	none
ntk_a_synuclein	101_bin6		var_biomarker ~ sex	-0.0456705	0.0790982	-0.57739	0.563676	97.42	0.81	1984702	d__Bacteria	p__Actinomycetota	c__Coriobacteriia	o__Coriobacteriales	f__Coriobacteriaceae	g__Collinsella	s__	no	no	none
ntk_a_synuclein	101_bin6		var_biomarker ~ var_mb_by_sex	-0.0201563	0.0368781	-0.546564	0.584678	97.42	0.81	1984702	d__Bacteria	p__Actinomycetota	c__Coriobacteriia	o__Coriobacteriales	f__Coriobacteriaceae	g__Collinsella	s__	no	no	none
ntk_a_synuclein	101_bin6		var_biomarker ~ dx	0.223807	0.100398	2.2292	0.0258006	97.42	0.81	1984702	d__Bacteria	p__Actinomycetota	c__Coriobacteriia	o__Coriobacteriales	f__Coriobacteriaceae	g__Collinsella	s__	no	no	none
ntk_a_synuclein	101_bin6		var_biomarker ~ mars_age	0.00637284	0.00587819	1.08415	0.278298	97.42	0.81	1984702	d__Bacteria	p__Actinomycetota	c__Coriobacteriia	o__Coriobacteriales	f__Coriobacteriaceae	g__Collinsella	s__	no	no	none
ntk_a_synuclein	101_bin6		var_biomarker ~ apoe4	0.101696	0.0739638	1.37495	0.169148	97.42	0.81	1984702	d__Bacteria	p__Actinomycetota	c__Coriobacteriia	o__Coriobacteriales	f__Coriobacteriaceae	g__Collinsella	s__	no	no	none
ntk_a_synuclein	101_bin6		var_biomarker ~ ntk_table	0.221675	0.0783836	2.82808	0.00468286	97.42	0.81	1984702	d__Bacteria	p__Actinomycetota	c__Coriobacteriia	o__Coriobacteriales	f__Coriobacteriaceae	g__Collinsella	s__	no	no	none
ntk_a_synuclein	101_bin6		var_biomarker ~ bristol_type_1_7	0.0104519	0.0306446	0.341069	0.733052	97.42	0.81	1984702	d__Bacteria	p__Actinomycetota	c__Coriobacteriia	o__Coriobacteriales	f__Coriobacteriaceae	g__Collinsella	s__	no	no	none
ntk_a_synuclein	102_bin36		var_biomarker ~ var_mb	-0.0413356	0.0411863	-1.00363	0.315559	97.96	0.17	2279577	d__Bacteria	p__Bacillota_A	c__Clostridia	o__Oscillospirales	f__Ruminococcaceae	g__Faecalibacterium	s__Faecalibacterium prausnitzii_A	no	yes	butyrate
ntk_a_synuclein	102_bin36		var_biomarker ~ sex	0.0216729	0.107055	0.202447	0.839567	97.96	0.17	2279577	d__Bacteria	p__Bacillota_A	c__Clostridia	o__Oscillospirales	f__Ruminococcaceae	g__Faecalibacterium	s__Faecalibacterium prausnitzii_A	no	yes	butyrate
ntk_a_synuclein	102_bin36		var_biomarker ~ var_mb_by_sex	-0.0346731	0.0646722	-0.536136	0.591865	97.96	0.17	2279577	d__Bacteria	p__Bacillota_A	c__Clostridia	o__Oscillospirales	f__Ruminococcaceae	g__Faecalibacterium	s__Faecalibacterium prausnitzii_A	no	yes	butyrate
ntk_a_synuclein	102_bin36		var_biomarker ~ dx	0.23209	0.0995182	2.33214	0.0196935	97.96	0.17	2279577	d__Bacteria	p__Bacillota_A	c__Clostridia	o__Oscillospirales	f__Ruminococcaceae	g__Faecalibacterium	s__Faecalibacterium prausnitzii_A	no	yes	butyrate
ntk_a_synuclein	102_bin36		var_biomarker ~ mars_age	0.00521581	0.00591868	0.881246	0.378185	97.96	0.17	2279577	d__Bacteria	p__Bacillota_A	c__Clostridia	o__Oscillospirales	f__Ruminococcaceae	g__Faecalibacterium	s__Faecalibacterium prausnitzii_A	no	yes	butyrate
ntk_a_synuclein	102_bin36		var_biomarker ~ apoe4	0.0863153	0.0722908	1.194	0.232477	97.96	0.17	2279577	d__Bacteria	p__Bacillota_A	c__Clostridia	o__Oscillospirales	f__Ruminococcaceae	g__Faecalibacterium	s__Faecalibacterium prausnitzii_A	no	yes	butyrate
ntk_a_synuclein	102_bin36		var_biomarker ~ ntk_table	0.206657	0.0786104	2.62888	0.00856668	97.96	0.17	2279577	d__Bacteria	p__Bacillota_A	c__Clostridia	o__Oscillospirales	f__Ruminococcaceae	g__Faecalibacterium	s__Faecalibacterium prausnitzii_A	no	yes	butyrate
ntk_a_synuclein	102_bin36		var_biomarker ~ bristol_type_1_7	0.0267479	0.0313874	0.852187	0.39411	97.96	0.17	2279577	d__Bacteria	p__Bacillota_A	c__Clostridia	o__Oscillospirales	f__Ruminococcaceae	g__Faecalibacterium	s__Faecalibacterium prausnitzii_A	no	yes	butyrate
ntk_a_synuclein	102_bin50		var_biomarker ~ var_mb	-0.0102761	0.0347729	-0.29552	0.767597	97.86	0.05	5375186	d__Bacteria	p__Bacteroidota	c__Bacteroidia	o__Bacteroidales	f__Bacteroidaceae	g__Bacteroides	s__Bacteroides faecis	yes	no	propionate
ntk_a_synuclein	102_bin50		var_biomarker ~ sex	-0.01357	0.131648	-0.103078	0.917901	97.86	0.05	5375186	d__Bacteria	p__Bacteroidota	c__Bacteroidia	o__Bacteroidales	f__Bacteroidaceae	g__Bacteroides	s__Bacteroides faecis	yes	no	propionate
ntk_a_synuclein	102_bin50		var_biomarker ~ var_mb_by_sex	-0.0105589	0.0503349	-0.209772	0.833846	97.86	0.05	5375186	d__Bacteria	p__Bacteroidota	c__Bacteroidia	o__Bacteroidales	f__Bacteroidaceae	g__Bacteroides	s__Bacteroides faecis	yes	no	propionate
ntk_a_synuclein	102_bin50		var_biomarker ~ dx	0.228152	0.0983224	2.32045	0.0203166	97.86	0.05	5375186	d__Bacteria	p__Bacteroidota	c__Bacteroidia	o__Bacteroidales	f__Bacteroidaceae	g__Bacteroides	s__Bacteroides faecis	yes	no	propionate
ntk_a_synuclein	102_bin50		var_biomarker ~ mars_age	0.00692289	0.00578493	1.19671	0.23142	97.86	0.05	5375186	d__Bacteria	p__Bacteroidota	c__Bacteroidia	o__Bacteroidales	f__Bacteroidaceae	g__Bacteroides	s__Bacteroides faecis	yes	no	propionate
ntk_a_synuclein	102_bin50		var_biomarker ~ apoe4	0.105776	0.0743337	1.42299	0.154738	97.86	0.05	5375186	d__Bacteria	p__Bacteroidota	c__Bacteroidia	o__Bacteroidales	f__Bacteroidaceae	g__Bacteroides	s__Bacteroides faecis	yes	no	propionate
ntk_a_synuclein	102_bin50		var_biomarker ~ ntk_table	0.211782	0.0799637	2.64847	0.00808564	97.86	0.05	5375186	d__Bacteria	p__Bacteroidota	c__Bacteroidia	o__Bacteroidales	f__Bacteroidaceae	g__Bacteroides	s__Bacteroides faecis	yes	no	propionate
ntk_a_synuclein	102_bin50		var_biomarker ~ bristol_type_1_7	0.0157317	0.0311722	0.50467	0.61379	97.86	0.05	5375186	d__Bacteria	p__Bacteroidota	c__Bacteroidia	o__Bacteroidales	f__Bacteroidaceae	g__Bacteroides	s__Bacteroides faecis	yes	no	propionate
ntk_a_synuclein	102_bin55		var_biomarker ~ var_mb	-0.0618412	0.0370716	-1.66815	0.095285	98.07	0	2427076	d__Bacteria	p__Bacillota_A	c__Clostridia	o__Lachnospirales	f__Lachnospiraceae	g__Agathobacter	s__Agathobacter rectalis	no	yes	butyrate
ntk_a_synuclein	102_bin55		var_biomarker ~ sex	-0.12864	0.147512	-0.872062	0.383175	98.07	0	2427076	d__Bacteria	p__Bacillota_A	c__Clostridia	o__Lachnospirales	f__Lachnospiraceae	g__Agathobacter	s__Agathobacter rectalis	no	yes	butyrate
ntk_a_synuclein	102_bin55		var_biomarker ~ var_mb_by_sex	0.0492936	0.054536	0.903873	0.366063	98.07	0	2427076	d__Bacteria	p__Bacillota_A	c__Clostridia	o__Lachnospirales	f__Lachnospiraceae	g__Agathobacter	s__Agathobacter rectalis	no	yes	butyrate
ntk_a_synuclein	102_bin55		var_biomarker ~ dx	0.226398	0.0917063	2.46872	0.0135596	98.07	0	2427076	d__Bacteria	p__Bacillota_A	c__Clostridia	o__Lachnospirales	f__Lachnospiraceae	g__Agathobacter	s__Agathobacter rectalis	no	yes	butyrate
ntk_a_synuclein	102_bin55		var_biomarker ~ mars_age	0.00587533	0.00580441	1.01222	0.311433	98.07	0	2427076	d__Bacteria	p__Bacillota_A	c__Clostridia	o__Lachnospirales	f__Lachnospiraceae	g__Agathobacter	s__Agathobacter rectalis	no	yes	butyrate
ntk_a_synuclein	102_bin55		var_biomarker ~ apoe4	0.111712	0.0713538	1.5656	0.117441	98.07	0	2427076	d__Bacteria	p__Bacillota_A	c__Clostridia	o__Lachnospirales	f__Lachnospiraceae	g__Agathobacter	s__Agathobacter rectalis	no	yes	butyrate
ntk_a_synuclein	102_bin55		var_biomarker ~ ntk_table	0.209567	0.0777944	2.69386	0.00706297	98.07	0	2427076	d__Bacteria	p__Bacillota_A	c__Clostridia	o__Lachnospirales	f__Lachnospiraceae	g__Agathobacter	s__Agathobacter rectalis	no	yes	butyrate
ntk_a_synuclein	102_bin55		var_biomarker ~ bristol_type_1_7	0.022414	0.0295554	0.758372	0.448228	98.07	0	2427076	d__Bacteria	p__Bacillota_A	c__Clostridia	o__Lachnospirales	f__Lachnospiraceae	g__Agathobacter	s__Agathobacter rectalis	no	yes	butyrate
ntk_a_synuclein	103_bin106		var_biomarker ~ var_mb	0.0635053	0.047044	1.34991	0.177044	96.79	0.88	3337762	d__Bacteria	p__Bacteroidota	c__Bacteroidia	o__Bacteroidales	f__Muribaculaceae	g__Duncaniella	s__Duncaniella sp910577345	yes	no	propionate
ntk_a_synuclein	103_bin106		var_biomarker ~ sex	-0.161306	0.245475	-0.657119	0.511105	96.79	0.88	3337762	d__Bacteria	p__Bacteroidota	c__Bacteroidia	o__Bacteroidales	f__Muribaculaceae	g__Duncaniella	s__Duncaniella sp910577345	yes	no	propionate
ntk_a_synuclein	103_bin106		var_biomarker ~ var_mb_by_sex	-0.0336213	0.0563615	-0.59653	0.550821	96.79	0.88	3337762	d__Bacteria	p__Bacteroidota	c__Bacteroidia	o__Bacteroidales	f__Muribaculaceae	g__Duncaniella	s__Duncaniella sp910577345	yes	no	propionate
ntk_a_synuclein	103_bin106		var_biomarker ~ dx	0.183507	0.10826	1.69506	0.0900649	96.79	0.88	3337762	d__Bacteria	p__Bacteroidota	c__Bacteroidia	o__Bacteroidales	f__Muribaculaceae	g__Duncaniella	s__Duncaniella sp910577345	yes	no	propionate
ntk_a_synuclein	103_bin106		var_biomarker ~ mars_age	0.00666981	0.00571674	1.16671	0.243326	96.79	0.88	3337762	d__Bacteria	p__Bacteroidota	c__Bacteroidia	o__Bacteroidales	f__Muribaculaceae	g__Duncaniella	s__Duncaniella sp910577345	yes	no	propionate
ntk_a_synuclein	103_bin106		var_biomarker ~ apoe4	0.114132	0.0734953	1.55291	0.120444	96.79	0.88	3337762	d__Bacteria	p__Bacteroidota	c__Bacteroidia	o__Bacteroidales	f__Muribaculaceae	g__Duncaniella	s__Duncaniella sp910577345	yes	no	propionate
ntk_a_synuclein	103_bin106		var_biomarker ~ ntk_table	0.228403	0.0780322	2.92703	0.00342213	96.79	0.88	3337762	d__Bacteria	p__Bacteroidota	c__Bacteroidia	o__Bacteroidales	f__Muribaculaceae	g__Duncaniella	s__Duncaniella sp910577345	yes	no	propionate
ntk_a_synuclein	103_bin106		var_biomarker ~ bristol_type_1_7	0.00429395	0.0300965	0.142673	0.886549	96.79	0.88	3337762	d__Bacteria	p__Bacteroidota	c__Bacteroidia	o__Bacteroidales	f__Muribaculaceae	g__Duncaniella	s__Duncaniella sp910577345	yes	no	propionate
ntk_a_synuclein	103_bin13		var_biomarker ~ var_mb	0.00407958	0.0197888	0.206156	0.836669	96.5	1.17	2925775	d__Bacteria	p__Bacillota_A	c__Clostridia	o__Christensenellales	f__CAG-74	g__UBA11524	s__UBA11524 sp000437595	no	no	none
ntk_a_synuclein	103_bin13		var_biomarker ~ sex	-0.0877663	0.111562	-0.786705	0.431454	96.5	1.17	2925775	d__Bacteria	p__Bacillota_A	c__Clostridia	o__Christensenellales	f__CAG-74	g__UBA11524	s__UBA11524 sp000437595	no	no	none
ntk_a_synuclein	103_bin13		var_biomarker ~ var_mb_by_sex	-0.0165211	0.0233871	-0.706417	0.479929	96.5	1.17	2925775	d__Bacteria	p__Bacillota_A	c__Clostridia	o__Christensenellales	f__CAG-74	g__UBA11524	s__UBA11524 sp000437595	no	no	none
ntk_a_synuclein	103_bin13		var_biomarker ~ dx	0.23722	0.0908366	2.6115	0.00901448	96.5	1.17	2925775	d__Bacteria	p__Bacillota_A	c__Clostridia	o__Christensenellales	f__CAG-74	g__UBA11524	s__UBA11524 sp000437595	no	no	none
ntk_a_synuclein	103_bin13		var_biomarker ~ mars_age	0.0070532	0.00594695	1.18602	0.235614	96.5	1.17	2925775	d__Bacteria	p__Bacillota_A	c__Clostridia	o__Christensenellales	f__CAG-74	g__UBA11524	s__UBA11524 sp000437595	no	no	none
ntk_a_synuclein	103_bin13		var_biomarker ~ apoe4	0.099176	0.0701523	1.41372	0.157443	96.5	1.17	2925775	d__Bacteria	p__Bacillota_A	c__Clostridia	o__Christensenellales	f__CAG-74	g__UBA11524	s__UBA11524 sp000437595	no	no	none
ntk_a_synuclein	103_bin13		var_biomarker ~ ntk_table	0.218622	0.0789764	2.7682	0.00563671	96.5	1.17	2925775	d__Bacteria	p__Bacillota_A	c__Clostridia	o__Christensenellales	f__CAG-74	g__UBA11524	s__UBA11524 sp000437595	no	no	none
ntk_a_synuclein	103_bin13		var_biomarker ~ bristol_type_1_7	0.0171408	0.0311624	0.550046	0.582288	96.5	1.17	2925775	d__Bacteria	p__Bacillota_A	c__Clostridia	o__Christensenellales	f__CAG-74	g__UBA11524	s__UBA11524 sp000437595	no	no	none
ntk_a_synuclein	103_bin19		var_biomarker ~ var_mb	-0.0515269	0.0415274	-1.24079	0.214682	93.65	0.06	2332641	d__Bacteria	p__Bacillota_A	c__Clostridia	o__Oscillospirales	f__Ruminococcaceae	g__Gemmiger	s__Gemmiger formicilis	no	no	none
ntk_a_synuclein	103_bin19		var_biomarker ~ sex	-0.0193483	0.0934331	-0.207082	0.835946	93.65	0.06	2332641	d__Bacteria	p__Bacillota_A	c__Clostridia	o__Oscillospirales	f__Ruminococcaceae	g__Gemmiger	s__Gemmiger formicilis	no	no	none
ntk_a_synuclein	103_bin19		var_biomarker ~ var_mb_by_sex	-0.0135993	0.049479	-0.27485	0.783431	93.65	0.06	2332641	d__Bacteria	p__Bacillota_A	c__Clostridia	o__Oscillospirales	f__Ruminococcaceae	g__Gemmiger	s__Gemmiger formicilis	no	no	none
ntk_a_synuclein	103_bin19		var_biomarker ~ dx	0.280903	0.0988841	2.84073	0.00450105	93.65	0.06	2332641	d__Bacteria	p__Bacillota_A	c__Clostridia	o__Oscillospirales	f__Ruminococcaceae	g__Gemmiger	s__Gemmiger formicilis	no	no	none
ntk_a_synuclein	103_bin19		var_biomarker ~ mars_age	0.00642053	0.00582835	1.1016	0.270634	93.65	0.06	2332641	d__Bacteria	p__Bacillota_A	c__Clostridia	o__Oscillospirales	f__Ruminococcaceae	g__Gemmiger	s__Gemmiger formicilis	no	no	none
ntk_a_synuclein	103_bin19		var_biomarker ~ apoe4	0.089372	0.0706186	1.26556	0.205671	93.65	0.06	2332641	d__Bacteria	p__Bacillota_A	c__Clostridia	o__Oscillospirales	f__Ruminococcaceae	g__Gemmiger	s__Gemmiger formicilis	no	no	none
ntk_a_synuclein	103_bin19		var_biomarker ~ ntk_table	0.235807	0.0816248	2.88891	0.00386575	93.65	0.06	2332641	d__Bacteria	p__Bacillota_A	c__Clostridia	o__Oscillospirales	f__Ruminococcaceae	g__Gemmiger	s__Gemmiger formicilis	no	no	none
ntk_a_synuclein	103_bin19		var_biomarker ~ bristol_type_1_7	0.0177254	0.0308828	0.573958	0.565996	93.65	0.06	2332641	d__Bacteria	p__Bacillota_A	c__Clostridia	o__Oscillospirales	f__Ruminococcaceae	g__Gemmiger	s__Gemmiger formicilis	no	no	none
ntk_a_synuclein	103_bin23		var_biomarker ~ var_mb	-0.0177022	0.0209468	-0.845103	0.398053	91.24	0.11	1994123	d__Bacteria	p__Pseudomonadota	c__Gammaproteobacteria	o__Burkholderiales	f__Burkholderiaceae_A	g__Parasutterella	s__Parasutterella gallistercoris	no	no	none
ntk_a_synuclein	103_bin23		var_biomarker ~ sex	-0.0432082	0.0787552	-0.54864	0.583253	91.24	0.11	1994123	d__Bacteria	p__Pseudomonadota	c__Gammaproteobacteria	o__Burkholderiales	f__Burkholderiaceae_A	g__Parasutterella	s__Parasutterella gallistercoris	no	no	none
ntk_a_synuclein	103_bin23		var_biomarker ~ var_mb_by_sex	0.0167647	0.0296426	0.565561	0.571692	91.24	0.11	1994123	d__Bacteria	p__Pseudomonadota	c__Gammaproteobacteria	o__Burkholderiales	f__Burkholderiaceae_A	g__Parasutterella	s__Parasutterella gallistercoris	no	no	none
ntk_a_synuclein	103_bin23		var_biomarker ~ dx	0.236816	0.103164	2.29552	0.0217032	91.24	0.11	1994123	d__Bacteria	p__Pseudomonadota	c__Gammaproteobacteria	o__Burkholderiales	f__Burkholderiaceae_A	g__Parasutterella	s__Parasutterella gallistercoris	no	no	none
ntk_a_synuclein	103_bin23		var_biomarker ~ mars_age	0.00617198	0.00596885	1.03403	0.301121	91.24	0.11	1994123	d__Bacteria	p__Pseudomonadota	c__Gammaproteobacteria	o__Burkholderiales	f__Burkholderiaceae_A	g__Parasutterella	s__Parasutterella gallistercoris	no	no	none
ntk_a_synuclein	103_bin23		var_biomarker ~ apoe4	0.0947219	0.0709652	1.33477	0.181953	91.24	0.11	1994123	d__Bacteria	p__Pseudomonadota	c__Gammaproteobacteria	o__Burkholderiales	f__Burkholderiaceae_A	g__Parasutterella	s__Parasutterella gallistercoris	no	no	none
ntk_a_synuclein	103_bin23		var_biomarker ~ ntk_table	0.214166	0.0801377	2.67248	0.0075293	91.24	0.11	1994123	d__Bacteria	p__Pseudomonadota	c__Gammaproteobacteria	o__Burkholderiales	f__Burkholderiaceae_A	g__Parasutterella	s__Parasutterella gallistercoris	no	no	none
ntk_a_synuclein	103_bin23		var_biomarker ~ bristol_type_1_7	0.0190229	0.0303523	0.626736	0.530833	91.24	0.11	1994123	d__Bacteria	p__Pseudomonadota	c__Gammaproteobacteria	o__Burkholderiales	f__Burkholderiaceae_A	g__Parasutterella	s__Parasutterella gallistercoris	no	no	none
ntk_a_synuclein	103_bin44		var_biomarker ~ var_mb	-0.0331488	0.0384166	-0.862877	0.388205	97.5	0.19	4074409	d__Bacteria	p__Bacteroidota	c__Bacteroidia	o__Bacteroidales	f__Tannerellaceae	g__Parabacteroides	s__Parabacteroides johnsonii	yes	no	propionate
ntk_a_synuclein	103_bin44		var_biomarker ~ sex	-0.162941	0.113522	-1.43533	0.151193	97.5	0.19	4074409	d__Bacteria	p__Bacteroidota	c__Bacteroidia	o__Bacteroidales	f__Tannerellaceae	g__Parabacteroides	s__Parabacteroides johnsonii	yes	no	propionate
ntk_a_synuclein	103_bin44		var_biomarker ~ var_mb_by_sex	0.0897834	0.0606517	1.48031	0.13879	97.5	0.19	4074409	d__Bacteria	p__Bacteroidota	c__Bacteroidia	o__Bacteroidales	f__Tannerellaceae	g__Parabacteroides	s__Parabacteroides johnsonii	yes	no	propionate
ntk_a_synuclein	103_bin44		var_biomarker ~ dx	0.193638	0.111615	1.73488	0.0827626	97.5	0.19	4074409	d__Bacteria	p__Bacteroidota	c__Bacteroidia	o__Bacteroidales	f__Tannerellaceae	g__Parabacteroides	s__Parabacteroides johnsonii	yes	no	propionate
ntk_a_synuclein	103_bin44		var_biomarker ~ mars_age	0.0076873	0.00583312	1.31787	0.187547	97.5	0.19	4074409	d__Bacteria	p__Bacteroidota	c__Bacteroidia	o__Bacteroidales	f__Tannerellaceae	g__Parabacteroides	s__Parabacteroides johnsonii	yes	no	propionate
ntk_a_synuclein	103_bin44		var_biomarker ~ apoe4	0.0800493	0.0717419	1.1158	0.26451	97.5	0.19	4074409	d__Bacteria	p__Bacteroidota	c__Bacteroidia	o__Bacteroidales	f__Tannerellaceae	g__Parabacteroides	s__Parabacteroides johnsonii	yes	no	propionate
ntk_a_synuclein	103_bin44		var_biomarker ~ ntk_table	0.224146	0.0773772	2.8968	0.00376992	97.5	0.19	4074409	d__Bacteria	p__Bacteroidota	c__Bacteroidia	o__Bacteroidales	f__Tannerellaceae	g__Parabacteroides	s__Parabacteroides johnsonii	yes	no	propionate
ntk_a_synuclein	103_bin44		var_biomarker ~ bristol_type_1_7	0.00984858	0.0301992	0.32612	0.744333	97.5	0.19	4074409	d__Bacteria	p__Bacteroidota	c__Bacteroidia	o__Bacteroidales	f__Tannerellaceae	g__Parabacteroides	s__Parabacteroides johnsonii	yes	no	propionate
ntk_a_synuclein	103_bin46		var_biomarker ~ var_mb	0.0170982	0.0282186	0.605918	0.544569	93.29	0	1732084	d__Bacteria	p__Bacillota_A	c__Clostridia	o__Oscillospirales	f__Acutalibacteraceae	g__CAG-217	s__CAG-217 sp000436335	no	no	none
ntk_a_synuclein	103_bin46		var_biomarker ~ sex	0.0122837	0.200704	0.0612031	0.951197	93.29	0	1732084	d__Bacteria	p__Bacillota_A	c__Clostridia	o__Oscillospirales	f__Acutalibacteraceae	g__CAG-217	s__CAG-217 sp000436335	no	no	none
ntk_a_synuclein	103_bin46		var_biomarker ~ var_mb_by_sex	0.00890504	0.0418754	0.212656	0.831596	93.29	0	1732084	d__Bacteria	p__Bacillota_A	c__Clostridia	o__Oscillospirales	f__Acutalibacteraceae	g__CAG-217	s__CAG-217 sp000436335	no	no	none
ntk_a_synuclein	103_bin46		var_biomarker ~ dx	0.193551	0.115269	1.67913	0.0931273	93.29	0	1732084	d__Bacteria	p__Bacillota_A	c__Clostridia	o__Oscillospirales	f__Acutalibacteraceae	g__CAG-217	s__CAG-217 sp000436335	no	no	none
ntk_a_synuclein	103_bin46		var_biomarker ~ mars_age	0.00644725	0.00587017	1.09831	0.27207	93.29	0	1732084	d__Bacteria	p__Bacillota_A	c__Clostridia	o__Oscillospirales	f__Acutalibacteraceae	g__CAG-217	s__CAG-217 sp000436335	no	no	none
ntk_a_synuclein	103_bin46		var_biomarker ~ apoe4	0.106537	0.0715557	1.48886	0.136523	93.29	0	1732084	d__Bacteria	p__Bacillota_A	c__Clostridia	o__Oscillospirales	f__Acutalibacteraceae	g__CAG-217	s__CAG-217 sp000436335	no	no	none
ntk_a_synuclein	103_bin46		var_biomarker ~ ntk_table	0.224055	0.0786127	2.85011	0.0043704	93.29	0	1732084	d__Bacteria	p__Bacillota_A	c__Clostridia	o__Oscillospirales	f__Acutalibacteraceae	g__CAG-217	s__CAG-217 sp000436335	no	no	none
ntk_a_synuclein	103_bin46		var_biomarker ~ bristol_type_1_7	0.0162416	0.030134	0.538978	0.589902	93.29	0	1732084	d__Bacteria	p__Bacillota_A	c__Clostridia	o__Oscillospirales	f__Acutalibacteraceae	g__CAG-217	s__CAG-217 sp000436335	no	no	none
ntk_a_synuclein	104_bin30		var_biomarker ~ var_mb	0.126057	0.0995147	1.26672	0.205256	96.33	2.68	2790418	d__Bacteria	p__Bacillota_A	c__Clostridia	o__Christensenellales	f__CAG-74	g__Ventricola	s__	no	no	none
ntk_a_synuclein	104_bin30		var_biomarker ~ sex	0.0695337	0.121922	0.570315	0.568464	96.33	2.68	2790418	d__Bacteria	p__Bacillota_A	c__Clostridia	o__Christensenellales	f__CAG-74	g__Ventricola	s__	no	no	none
ntk_a_synuclein	104_bin30		var_biomarker ~ var_mb_by_sex	-0.164245	0.149963	-1.09524	0.273413	96.33	2.68	2790418	d__Bacteria	p__Bacillota_A	c__Clostridia	o__Christensenellales	f__CAG-74	g__Ventricola	s__	no	no	none
ntk_a_synuclein	104_bin30		var_biomarker ~ dx	0.206569	0.100023	2.06521	0.0389029	96.33	2.68	2790418	d__Bacteria	p__Bacillota_A	c__Clostridia	o__Christensenellales	f__CAG-74	g__Ventricola	s__	no	no	none
ntk_a_synuclein	104_bin30		var_biomarker ~ mars_age	0.00612692	0.00587382	1.04309	0.296906	96.33	2.68	2790418	d__Bacteria	p__Bacillota_A	c__Clostridia	o__Christensenellales	f__CAG-74	g__Ventricola	s__	no	no	none
ntk_a_synuclein	104_bin30		var_biomarker ~ apoe4	0.11716	0.0748316	1.56565	0.117431	96.33	2.68	2790418	d__Bacteria	p__Bacillota_A	c__Clostridia	o__Christensenellales	f__CAG-74	g__Ventricola	s__	no	no	none
ntk_a_synuclein	104_bin30		var_biomarker ~ ntk_table	0.199359	0.0790509	2.5219	0.0116722	96.33	2.68	2790418	d__Bacteria	p__Bacillota_A	c__Clostridia	o__Christensenellales	f__CAG-74	g__Ventricola	s__	no	no	none
ntk_a_synuclein	104_bin30		var_biomarker ~ bristol_type_1_7	0.0206189	0.0321455	0.641424	0.521248	96.33	2.68	2790418	d__Bacteria	p__Bacillota_A	c__Clostridia	o__Christensenellales	f__CAG-74	g__Ventricola	s__	no	no	none
ntk_a_synuclein	104_bin31		var_biomarker ~ var_mb	0.0121953	0.0300278	0.406133	0.684645	98.44	0.08	5966314	d__Bacteria	p__Bacteroidota	c__Bacteroidia	o__Bacteroidales	f__Bacteroidaceae	g__Bacteroides	s__Bacteroides thetaiotaomicron	yes	no	propionate
ntk_a_synuclein	104_bin31		var_biomarker ~ sex	-0.0903613	0.114844	-0.786819	0.431388	98.44	0.08	5966314	d__Bacteria	p__Bacteroidota	c__Bacteroidia	o__Bacteroidales	f__Bacteroidaceae	g__Bacteroides	s__Bacteroides thetaiotaomicron	yes	no	propionate
ntk_a_synuclein	104_bin31		var_biomarker ~ var_mb_by_sex	0.0217127	0.0383767	0.565777	0.571545	98.44	0.08	5966314	d__Bacteria	p__Bacteroidota	c__Bacteroidia	o__Bacteroidales	f__Bacteroidaceae	g__Bacteroides	s__Bacteroides thetaiotaomicron	yes	no	propionate
ntk_a_synuclein	104_bin31		var_biomarker ~ dx	0.245091	0.102082	2.40093	0.0163536	98.44	0.08	5966314	d__Bacteria	p__Bacteroidota	c__Bacteroidia	o__Bacteroidales	f__Bacteroidaceae	g__Bacteroides	s__Bacteroides thetaiotaomicron	yes	no	propionate
ntk_a_synuclein	104_bin31		var_biomarker ~ mars_age	0.00684716	0.00580186	1.18017	0.237934	98.44	0.08	5966314	d__Bacteria	p__Bacteroidota	c__Bacteroidia	o__Bacteroidales	f__Bacteroidaceae	g__Bacteroides	s__Bacteroides thetaiotaomicron	yes	no	propionate
ntk_a_synuclein	104_bin31		var_biomarker ~ apoe4	0.0937411	0.0709799	1.32067	0.186611	98.44	0.08	5966314	d__Bacteria	p__Bacteroidota	c__Bacteroidia	o__Bacteroidales	f__Bacteroidaceae	g__Bacteroides	s__Bacteroides thetaiotaomicron	yes	no	propionate
ntk_a_synuclein	104_bin31		var_biomarker ~ ntk_table	0.223012	0.0801918	2.78098	0.00541948	98.44	0.08	5966314	d__Bacteria	p__Bacteroidota	c__Bacteroidia	o__Bacteroidales	f__Bacteroidaceae	g__Bacteroides	s__Bacteroides thetaiotaomicron	yes	no	propionate
ntk_a_synuclein	104_bin31		var_biomarker ~ bristol_type_1_7	0.00773344	0.0314423	0.245956	0.805716	98.44	0.08	5966314	d__Bacteria	p__Bacteroidota	c__Bacteroidia	o__Bacteroidales	f__Bacteroidaceae	g__Bacteroides	s__Bacteroides thetaiotaomicron	yes	no	propionate
ntk_a_synuclein	104_bin38		var_biomarker ~ var_mb	-0.0114606	0.0226668	-0.50561	0.61313	99.45	0.15	1709870	d__Bacteria	p__Bacillota	c__Bacilli	o__Lactobacillales	f__Streptococcaceae	g__Streptococcus	s__Streptococcus thermophilus	no	no	none
ntk_a_synuclein	104_bin38		var_biomarker ~ sex	-0.0548784	0.0839783	-0.653483	0.513445	99.45	0.15	1709870	d__Bacteria	p__Bacillota	c__Bacilli	o__Lactobacillales	f__Streptococcaceae	g__Streptococcus	s__Streptococcus thermophilus	no	no	none
ntk_a_synuclein	104_bin38		var_biomarker ~ var_mb_by_sex	0.020693	0.0319906	0.646848	0.51773	99.45	0.15	1709870	d__Bacteria	p__Bacillota	c__Bacilli	o__Lactobacillales	f__Streptococcaceae	g__Streptococcus	s__Streptococcus thermophilus	no	no	none
ntk_a_synuclein	104_bin38		var_biomarker ~ dx	0.240492	0.0959771	2.50572	0.0122202	99.45	0.15	1709870	d__Bacteria	p__Bacillota	c__Bacilli	o__Lactobacillales	f__Streptococcaceae	g__Streptococcus	s__Streptococcus thermophilus	no	no	none
ntk_a_synuclein	104_bin38		var_biomarker ~ mars_age	0.00690357	0.00588754	1.17257	0.240967	99.45	0.15	1709870	d__Bacteria	p__Bacillota	c__Bacilli	o__Lactobacillales	f__Streptococcaceae	g__Streptococcus	s__Streptococcus thermophilus	no	no	none
ntk_a_synuclein	104_bin38		var_biomarker ~ apoe4	0.0963528	0.070864	1.35969	0.173929	99.45	0.15	1709870	d__Bacteria	p__Bacillota	c__Bacilli	o__Lactobacillales	f__Streptococcaceae	g__Streptococcus	s__Streptococcus thermophilus	no	no	none
ntk_a_synuclein	104_bin38		var_biomarker ~ ntk_table	0.216948	0.0788742	2.75055	0.0059495	99.45	0.15	1709870	d__Bacteria	p__Bacillota	c__Bacilli	o__Lactobacillales	f__Streptococcaceae	g__Streptococcus	s__Streptococcus thermophilus	no	no	none
ntk_a_synuclein	104_bin38		var_biomarker ~ bristol_type_1_7	0.0142869	0.0304539	0.469131	0.638976	99.45	0.15	1709870	d__Bacteria	p__Bacillota	c__Bacilli	o__Lactobacillales	f__Streptococcaceae	g__Streptococcus	s__Streptococcus thermophilus	no	no	none
ntk_a_synuclein	104_bin52		var_biomarker ~ var_mb	-0.0556416	0.0228638	-2.43361	0.0149491	97.95	0	2545177	d__Bacteria	p__Bacillota_A	c__Clostridia	o__Oscillospirales	f__Ruminococcaceae	g__Ruminococcus_D	s__Ruminococcus_D bicirculans	no	no	none
ntk_a_synuclein	104_bin52		var_biomarker ~ sex	-0.00961159	0.0703751	-0.136577	0.891365	97.95	0	2545177	d__Bacteria	p__Bacillota_A	c__Clostridia	o__Oscillospirales	f__Ruminococcaceae	g__Ruminococcus_D	s__Ruminococcus_D bicirculans	no	no	none
ntk_a_synuclein	104_bin52		var_biomarker ~ var_mb_by_sex	0.0620115	0.0300114	2.06627	0.0388034	97.95	0	2545177	d__Bacteria	p__Bacillota_A	c__Clostridia	o__Oscillospirales	f__Ruminococcaceae	g__Ruminococcus_D	s__Ruminococcus_D bicirculans	no	no	none
ntk_a_synuclein	104_bin52		var_biomarker ~ dx	0.200259	0.099662	2.00938	0.0444966	97.95	0	2545177	d__Bacteria	p__Bacillota_A	c__Clostridia	o__Oscillospirales	f__Ruminococcaceae	g__Ruminococcus_D	s__Ruminococcus_D bicirculans	no	no	none
ntk_a_synuclein	104_bin52		var_biomarker ~ mars_age	0.00656597	0.00573233	1.14543	0.252032	97.95	0	2545177	d__Bacteria	p__Bacillota_A	c__Clostridia	o__Oscillospirales	f__Ruminococcaceae	g__Ruminococcus_D	s__Ruminococcus_D bicirculans	no	no	none
ntk_a_synuclein	104_bin52		var_biomarker ~ apoe4	0.113434	0.0704756	1.60955	0.107496	97.95	0	2545177	d__Bacteria	p__Bacillota_A	c__Clostridia	o__Oscillospirales	f__Ruminococcaceae	g__Ruminococcus_D	s__Ruminococcus_D bicirculans	no	no	none
ntk_a_synuclein	104_bin52		var_biomarker ~ ntk_table	0.208868	0.0775989	2.69163	0.0071103	97.95	0	2545177	d__Bacteria	p__Bacillota_A	c__Clostridia	o__Oscillospirales	f__Ruminococcaceae	g__Ruminococcus_D	s__Ruminococcus_D bicirculans	no	no	none
ntk_a_synuclein	104_bin52		var_biomarker ~ bristol_type_1_7	0.0201373	0.0322067	0.625251	0.531806	97.95	0	2545177	d__Bacteria	p__Bacillota_A	c__Clostridia	o__Oscillospirales	f__Ruminococcaceae	g__Ruminococcus_D	s__Ruminococcus_D bicirculans	no	no	none
ntk_a_synuclein	104_bin78		var_biomarker ~ var_mb	-0.00792331	0.0489081	-0.162004	0.871303	98.49	0	2732368	d__Bacteria	p__Bacillota_A	c__Clostridia	o__Lachnospirales	f__Lachnospiraceae	g__Lachnospira	s__Lachnospira eligens_A	no	no	none
ntk_a_synuclein	104_bin78		var_biomarker ~ sex	-0.158356	0.143203	-1.10582	0.268805	98.49	0	2732368	d__Bacteria	p__Bacillota_A	c__Clostridia	o__Lachnospirales	f__Lachnospiraceae	g__Lachnospira	s__Lachnospira eligens_A	no	no	none
ntk_a_synuclein	104_bin78		var_biomarker ~ var_mb_by_sex	0.0729163	0.0681929	1.06927	0.28495	98.49	0	2732368	d__Bacteria	p__Bacillota_A	c__Clostridia	o__Lachnospirales	f__Lachnospiraceae	g__Lachnospira	s__Lachnospira eligens_A	no	no	none
ntk_a_synuclein	104_bin78		var_biomarker ~ dx	0.242237	0.0923542	2.62291	0.00871828	98.49	0	2732368	d__Bacteria	p__Bacillota_A	c__Clostridia	o__Lachnospirales	f__Lachnospiraceae	g__Lachnospira	s__Lachnospira eligens_A	no	no	none
ntk_a_synuclein	104_bin78		var_biomarker ~ mars_age	0.00685895	0.00591299	1.15998	0.246057	98.49	0	2732368	d__Bacteria	p__Bacillota_A	c__Clostridia	o__Lachnospirales	f__Lachnospiraceae	g__Lachnospira	s__Lachnospira eligens_A	no	no	none
ntk_a_synuclein	104_bin78		var_biomarker ~ apoe4	0.0912773	0.0710405	1.28486	0.19884	98.49	0	2732368	d__Bacteria	p__Bacillota_A	c__Clostridia	o__Lachnospirales	f__Lachnospiraceae	g__Lachnospira	s__Lachnospira eligens_A	no	no	none
ntk_a_synuclein	104_bin78		var_biomarker ~ ntk_table	0.221953	0.0809305	2.74251	0.00609721	98.49	0	2732368	d__Bacteria	p__Bacillota_A	c__Clostridia	o__Lachnospirales	f__Lachnospiraceae	g__Lachnospira	s__Lachnospira eligens_A	no	no	none
ntk_a_synuclein	104_bin78		var_biomarker ~ bristol_type_1_7	0.0166767	0.0308801	0.540049	0.589163	98.49	0	2732368	d__Bacteria	p__Bacillota_A	c__Clostridia	o__Lachnospirales	f__Lachnospiraceae	g__Lachnospira	s__Lachnospira eligens_A	no	no	none
ntk_a_synuclein	104_bin9		var_biomarker ~ var_mb	0.0297929	0.0363513	0.819581	0.412455	95.97	0.67	2731459	d__Bacteria	p__Bacillota_A	c__Clostridia	o__Oscillospirales	f__Oscillospiraceae	g__Intestinimonas	s__Intestinimonas butyriciproducens	yes	no	propionate
ntk_a_synuclein	104_bin9		var_biomarker ~ sex	-0.0229074	0.0972797	-0.23548	0.813837	95.97	0.67	2731459	d__Bacteria	p__Bacillota_A	c__Clostridia	o__Oscillospirales	f__Oscillospiraceae	g__Intestinimonas	s__Intestinimonas butyriciproducens	yes	no	propionate
ntk_a_synuclein	104_bin9		var_biomarker ~ var_mb_by_sex	-1.31735e-05	0.0537011	-0.000245311	0.999804	95.97	0.67	2731459	d__Bacteria	p__Bacillota_A	c__Clostridia	o__Oscillospirales	f__Oscillospiraceae	g__Intestinimonas	s__Intestinimonas butyriciproducens	yes	no	propionate
ntk_a_synuclein	104_bin9		var_biomarker ~ dx	0.235326	0.0939613	2.5045	0.0122626	95.97	0.67	2731459	d__Bacteria	p__Bacillota_A	c__Clostridia	o__Oscillospirales	f__Oscillospiraceae	g__Intestinimonas	s__Intestinimonas butyriciproducens	yes	no	propionate
ntk_a_synuclein	104_bin9		var_biomarker ~ mars_age	0.00559869	0.00609543	0.918506	0.358354	95.97	0.67	2731459	d__Bacteria	p__Bacillota_A	c__Clostridia	o__Oscillospirales	f__Oscillospiraceae	g__Intestinimonas	s__Intestinimonas butyriciproducens	yes	no	propionate
ntk_a_synuclein	104_bin9		var_biomarker ~ apoe4	0.0929529	0.0706697	1.31532	0.188404	95.97	0.67	2731459	d__Bacteria	p__Bacillota_A	c__Clostridia	o__Oscillospirales	f__Oscillospiraceae	g__Intestinimonas	s__Intestinimonas butyriciproducens	yes	no	propionate
ntk_a_synuclein	104_bin9		var_biomarker ~ ntk_table	0.224104	0.0804835	2.78447	0.00536149	95.97	0.67	2731459	d__Bacteria	p__Bacillota_A	c__Clostridia	o__Oscillospirales	f__Oscillospiraceae	g__Intestinimonas	s__Intestinimonas butyriciproducens	yes	no	propionate
ntk_a_synuclein	104_bin9		var_biomarker ~ bristol_type_1_7	0.0175888	0.0308317	0.570479	0.568353	95.97	0.67	2731459	d__Bacteria	p__Bacillota_A	c__Clostridia	o__Oscillospirales	f__Oscillospiraceae	g__Intestinimonas	s__Intestinimonas butyriciproducens	yes	no	propionate
ntk_a_synuclein	107_bin29		var_biomarker ~ var_mb	-0.014297	0.0373742	-0.382536	0.702064	94.5	0.72	2042020	d__Bacteria	p__Bacillota_A	c__Clostridia	o__Lachnospirales	f__Lachnospiraceae	g__Agathobacter	s__Agathobacter rectalis	no	no	none
ntk_a_synuclein	107_bin29		var_biomarker ~ sex	0.0168228	0.149039	0.112875	0.91013	94.5	0.72	2042020	d__Bacteria	p__Bacillota_A	c__Clostridia	o__Lachnospirales	f__Lachnospiraceae	g__Agathobacter	s__Agathobacter rectalis	no	no	none
ntk_a_synuclein	107_bin29		var_biomarker ~ var_mb_by_sex	-0.0167126	0.0499312	-0.334711	0.737843	94.5	0.72	2042020	d__Bacteria	p__Bacillota_A	c__Clostridia	o__Lachnospirales	f__Lachnospiraceae	g__Agathobacter	s__Agathobacter rectalis	no	no	none
ntk_a_synuclein	107_bin29		var_biomarker ~ dx	0.227816	0.0953868	2.38834	0.0169247	94.5	0.72	2042020	d__Bacteria	p__Bacillota_A	c__Clostridia	o__Lachnospirales	f__Lachnospiraceae	g__Agathobacter	s__Agathobacter rectalis	no	no	none
ntk_a_synuclein	107_bin29		var_biomarker ~ mars_age	0.00631152	0.00577033	1.09379	0.274048	94.5	0.72	2042020	d__Bacteria	p__Bacillota_A	c__Clostridia	o__Lachnospirales	f__Lachnospiraceae	g__Agathobacter	s__Agathobacter rectalis	no	no	none
ntk_a_synuclein	107_bin29		var_biomarker ~ apoe4	0.105758	0.0730786	1.44719	0.147845	94.5	0.72	2042020	d__Bacteria	p__Bacillota_A	c__Clostridia	o__Lachnospirales	f__Lachnospiraceae	g__Agathobacter	s__Agathobacter rectalis	no	no	none
ntk_a_synuclein	107_bin29		var_biomarker ~ ntk_table	0.218799	0.0794944	2.75238	0.00591638	94.5	0.72	2042020	d__Bacteria	p__Bacillota_A	c__Clostridia	o__Lachnospirales	f__Lachnospiraceae	g__Agathobacter	s__Agathobacter rectalis	no	no	none
ntk_a_synuclein	107_bin29		var_biomarker ~ bristol_type_1_7	0.0170032	0.0303265	0.560672	0.575021	94.5	0.72	2042020	d__Bacteria	p__Bacillota_A	c__Clostridia	o__Lachnospirales	f__Lachnospiraceae	g__Agathobacter	s__Agathobacter rectalis	no	no	none
ntk_a_synuclein	107_bin61		var_biomarker ~ var_mb	-0.0109766	0.0273256	-0.401698	0.687907	100	1.61	2005818	d__Bacteria	p__Actinomycetota	c__Coriobacteriia	o__Coriobacteriales	f__Coriobacteriaceae	g__Collinsella	s__Collinsella aerofaciens_J	no	no	none
ntk_a_synuclein	107_bin61		var_biomarker ~ sex	-0.0241348	0.0831495	-0.290257	0.771619	100	1.61	2005818	d__Bacteria	p__Actinomycetota	c__Coriobacteriia	o__Coriobacteriales	f__Coriobacteriaceae	g__Collinsella	s__Collinsella aerofaciens_J	no	no	none
ntk_a_synuclein	107_bin61		var_biomarker ~ var_mb_by_sex	0.00216667	0.0471911	0.0459127	0.96338	100	1.61	2005818	d__Bacteria	p__Actinomycetota	c__Coriobacteriia	o__Coriobacteriales	f__Coriobacteriaceae	g__Collinsella	s__Collinsella aerofaciens_J	no	no	none
ntk_a_synuclein	107_bin61		var_biomarker ~ dx	0.237069	0.0951038	2.49274	0.0126761	100	1.61	2005818	d__Bacteria	p__Actinomycetota	c__Coriobacteriia	o__Coriobacteriales	f__Coriobacteriaceae	g__Collinsella	s__Collinsella aerofaciens_J	no	no	none
ntk_a_synuclein	107_bin61		var_biomarker ~ mars_age	0.00669874	0.00585139	1.14481	0.252287	100	1.61	2005818	d__Bacteria	p__Actinomycetota	c__Coriobacteriia	o__Coriobacteriales	f__Coriobacteriaceae	g__Collinsella	s__Collinsella aerofaciens_J	no	no	none
ntk_a_synuclein	107_bin61		var_biomarker ~ apoe4	0.0997969	0.0728969	1.36901	0.170995	100	1.61	2005818	d__Bacteria	p__Actinomycetota	c__Coriobacteriia	o__Coriobacteriales	f__Coriobacteriaceae	g__Collinsella	s__Collinsella aerofaciens_J	no	no	none
ntk_a_synuclein	107_bin61		var_biomarker ~ ntk_table	0.217327	0.0779661	2.78746	0.00531236	100	1.61	2005818	d__Bacteria	p__Actinomycetota	c__Coriobacteriia	o__Coriobacteriales	f__Coriobacteriaceae	g__Collinsella	s__Collinsella aerofaciens_J	no	no	none
ntk_a_synuclein	107_bin61		var_biomarker ~ bristol_type_1_7	0.013348	0.0312576	0.42703	0.669357	100	1.61	2005818	d__Bacteria	p__Actinomycetota	c__Coriobacteriia	o__Coriobacteriales	f__Coriobacteriaceae	g__Collinsella	s__Collinsella aerofaciens_J	no	no	none
ntk_a_synuclein	107_bin83		var_biomarker ~ var_mb	0.0710377	0.0722788	0.982829	0.325692	96.92	0	2406800	d__Bacteria	p__Bacillota_A	c__Clostridia	o__Oscillospirales	f__Ruminococcaceae	g__Faecalibacterium	s__Faecalibacterium prausnitzii	no	yes	butyrate
ntk_a_synuclein	107_bin83		var_biomarker ~ sex	0.115014	0.257449	0.446747	0.655058	96.92	0	2406800	d__Bacteria	p__Bacillota_A	c__Clostridia	o__Oscillospirales	f__Ruminococcaceae	g__Faecalibacterium	s__Faecalibacterium prausnitzii	no	yes	butyrate
ntk_a_synuclein	107_bin83		var_biomarker ~ var_mb_by_sex	-0.0701339	0.113342	-0.618783	0.536059	96.92	0	2406800	d__Bacteria	p__Bacillota_A	c__Clostridia	o__Oscillospirales	f__Ruminococcaceae	g__Faecalibacterium	s__Faecalibacterium prausnitzii	no	yes	butyrate
ntk_a_synuclein	107_bin83		var_biomarker ~ dx	0.249083	0.0943685	2.63948	0.0083034	96.92	0	2406800	d__Bacteria	p__Bacillota_A	c__Clostridia	o__Oscillospirales	f__Ruminococcaceae	g__Faecalibacterium	s__Faecalibacterium prausnitzii	no	yes	butyrate
ntk_a_synuclein	107_bin83		var_biomarker ~ mars_age	0.00680951	0.00582438	1.16914	0.242347	96.92	0	2406800	d__Bacteria	p__Bacillota_A	c__Clostridia	o__Oscillospirales	f__Ruminococcaceae	g__Faecalibacterium	s__Faecalibacterium prausnitzii	no	yes	butyrate
ntk_a_synuclein	107_bin83		var_biomarker ~ apoe4	0.0893012	0.07215	1.23772	0.215821	96.92	0	2406800	d__Bacteria	p__Bacillota_A	c__Clostridia	o__Oscillospirales	f__Ruminococcaceae	g__Faecalibacterium	s__Faecalibacterium prausnitzii	no	yes	butyrate
ntk_a_synuclein	107_bin83		var_biomarker ~ ntk_table	0.219195	0.0790463	2.77299	0.00555435	96.92	0	2406800	d__Bacteria	p__Bacillota_A	c__Clostridia	o__Oscillospirales	f__Ruminococcaceae	g__Faecalibacterium	s__Faecalibacterium prausnitzii	no	yes	butyrate
ntk_a_synuclein	107_bin83		var_biomarker ~ bristol_type_1_7	0.00948791	0.0315969	0.30028	0.763964	96.92	0	2406800	d__Bacteria	p__Bacillota_A	c__Clostridia	o__Oscillospirales	f__Ruminococcaceae	g__Faecalibacterium	s__Faecalibacterium prausnitzii	no	yes	butyrate
ntk_a_synuclein	109_bin5		var_biomarker ~ var_mb	-0.0309039	0.0357397	-0.864694	0.387207	99.52	0	2393224	d__Bacteria	p__Bacillota_A	c__Clostridia	o__Lachnospirales	f__Lachnospiraceae	g__Agathobacter	s__Agathobacter rectalis	no	yes	butyrate
ntk_a_synuclein	109_bin5		var_biomarker ~ sex	-0.00558399	0.104913	-0.053225	0.957553	99.52	0	2393224	d__Bacteria	p__Bacillota_A	c__Clostridia	o__Lachnospirales	f__Lachnospiraceae	g__Agathobacter	s__Agathobacter rectalis	no	yes	butyrate
ntk_a_synuclein	109_bin5		var_biomarker ~ var_mb_by_sex	-0.00878869	0.0456417	-0.192558	0.847305	99.52	0	2393224	d__Bacteria	p__Bacillota_A	c__Clostridia	o__Lachnospirales	f__Lachnospiraceae	g__Agathobacter	s__Agathobacter rectalis	no	yes	butyrate
ntk_a_synuclein	109_bin5		var_biomarker ~ dx	0.230212	0.0917061	2.51033	0.012062	99.52	0	2393224	d__Bacteria	p__Bacillota_A	c__Clostridia	o__Lachnospirales	f__Lachnospiraceae	g__Agathobacter	s__Agathobacter rectalis	no	yes	butyrate
ntk_a_synuclein	109_bin5		var_biomarker ~ mars_age	0.00604379	0.00571379	1.05775	0.290167	99.52	0	2393224	d__Bacteria	p__Bacillota_A	c__Clostridia	o__Lachnospirales	f__Lachnospiraceae	g__Agathobacter	s__Agathobacter rectalis	no	yes	butyrate
ntk_a_synuclein	109_bin5		var_biomarker ~ apoe4	0.1191	0.0730754	1.62982	0.103139	99.52	0	2393224	d__Bacteria	p__Bacillota_A	c__Clostridia	o__Lachnospirales	f__Lachnospiraceae	g__Agathobacter	s__Agathobacter rectalis	no	yes	butyrate
ntk_a_synuclein	109_bin5		var_biomarker ~ ntk_table	0.220977	0.0799896	2.76257	0.00573474	99.52	0	2393224	d__Bacteria	p__Bacillota_A	c__Clostridia	o__Lachnospirales	f__Lachnospiraceae	g__Agathobacter	s__Agathobacter rectalis	no	yes	butyrate
ntk_a_synuclein	109_bin5		var_biomarker ~ bristol_type_1_7	0.023136	0.0302757	0.764176	0.444762	99.52	0	2393224	d__Bacteria	p__Bacillota_A	c__Clostridia	o__Lachnospirales	f__Lachnospiraceae	g__Agathobacter	s__Agathobacter rectalis	no	yes	butyrate
ntk_a_synuclein	109_bin85		var_biomarker ~ var_mb	-0.0328036	0.0320818	-1.0225	0.306545	97.9	1.17	2767746	d__Bacteria	p__Bacillota_A	c__Clostridia	o__Christensenellales	f__CAG-74	g__UBA11524	s__UBA11524 sp000437595	no	no	none
ntk_a_synuclein	109_bin85		var_biomarker ~ sex	-0.00539399	0.0933943	-0.057755	0.953944	97.9	1.17	2767746	d__Bacteria	p__Bacillota_A	c__Clostridia	o__Christensenellales	f__CAG-74	g__UBA11524	s__UBA11524 sp000437595	no	no	none
ntk_a_synuclein	109_bin85		var_biomarker ~ var_mb_by_sex	0.0170058	0.0377695	0.450253	0.652528	97.9	1.17	2767746	d__Bacteria	p__Bacillota_A	c__Clostridia	o__Christensenellales	f__CAG-74	g__UBA11524	s__UBA11524 sp000437595	no	no	none
ntk_a_synuclein	109_bin85		var_biomarker ~ dx	0.244056	0.0937224	2.60404	0.00921333	97.9	1.17	2767746	d__Bacteria	p__Bacillota_A	c__Clostridia	o__Christensenellales	f__CAG-74	g__UBA11524	s__UBA11524 sp000437595	no	no	none
ntk_a_synuclein	109_bin85		var_biomarker ~ mars_age	0.0063606	0.0059853	1.0627	0.287916	97.9	1.17	2767746	d__Bacteria	p__Bacillota_A	c__Clostridia	o__Christensenellales	f__CAG-74	g__UBA11524	s__UBA11524 sp000437595	no	no	none
ntk_a_synuclein	109_bin85		var_biomarker ~ apoe4	0.0868174	0.0696627	1.24625	0.212671	97.9	1.17	2767746	d__Bacteria	p__Bacillota_A	c__Clostridia	o__Christensenellales	f__CAG-74	g__UBA11524	s__UBA11524 sp000437595	no	no	none
ntk_a_synuclein	109_bin85		var_biomarker ~ ntk_table	0.210329	0.078938	2.66448	0.00771072	97.9	1.17	2767746	d__Bacteria	p__Bacillota_A	c__Clostridia	o__Christensenellales	f__CAG-74	g__UBA11524	s__UBA11524 sp000437595	no	no	none
ntk_a_synuclein	109_bin85		var_biomarker ~ bristol_type_1_7	0.0142043	0.0307089	0.462548	0.643688	97.9	1.17	2767746	d__Bacteria	p__Bacillota_A	c__Clostridia	o__Christensenellales	f__CAG-74	g__UBA11524	s__UBA11524 sp000437595	no	no	none
ntk_a_synuclein	10_bin29		var_biomarker ~ var_mb	0.0639138	0.0243055	2.6296	0.00854858	90.38	0.13	2621956	d__Bacteria	p__Bacteroidota	c__Bacteroidia	o__Bacteroidales	f__Muribaculaceae	g__Sodaliphilus	s__Sodaliphilus sp004557565	yes	no	propionate
ntk_a_synuclein	10_bin29		var_biomarker ~ sex	-0.0930291	0.134112	-0.693667	0.487891	90.38	0.13	2621956	d__Bacteria	p__Bacteroidota	c__Bacteroidia	o__Bacteroidales	f__Muribaculaceae	g__Sodaliphilus	s__Sodaliphilus sp004557565	yes	no	propionate
ntk_a_synuclein	10_bin29		var_biomarker ~ var_mb_by_sex	-0.0267051	0.0410469	-0.650599	0.515305	90.38	0.13	2621956	d__Bacteria	p__Bacteroidota	c__Bacteroidia	o__Bacteroidales	f__Muribaculaceae	g__Sodaliphilus	s__Sodaliphilus sp004557565	yes	no	propionate
ntk_a_synuclein	10_bin29		var_biomarker ~ dx	0.221826	0.0848422	2.61457	0.00893404	90.38	0.13	2621956	d__Bacteria	p__Bacteroidota	c__Bacteroidia	o__Bacteroidales	f__Muribaculaceae	g__Sodaliphilus	s__Sodaliphilus sp004557565	yes	no	propionate
ntk_a_synuclein	10_bin29		var_biomarker ~ mars_age	0.00841941	0.00586934	1.43447	0.151437	90.38	0.13	2621956	d__Bacteria	p__Bacteroidota	c__Bacteroidia	o__Bacteroidales	f__Muribaculaceae	g__Sodaliphilus	s__Sodaliphilus sp004557565	yes	no	propionate
ntk_a_synuclein	10_bin29		var_biomarker ~ apoe4	0.121423	0.0717767	1.69168	0.090707	90.38	0.13	2621956	d__Bacteria	p__Bacteroidota	c__Bacteroidia	o__Bacteroidales	f__Muribaculaceae	g__Sodaliphilus	s__Sodaliphilus sp004557565	yes	no	propionate
ntk_a_synuclein	10_bin29		var_biomarker ~ ntk_table	0.236031	0.0784846	3.00735	0.00263537	90.38	0.13	2621956	d__Bacteria	p__Bacteroidota	c__Bacteroidia	o__Bacteroidales	f__Muribaculaceae	g__Sodaliphilus	s__Sodaliphilus sp004557565	yes	no	propionate
ntk_a_synuclein	10_bin29		var_biomarker ~ bristol_type_1_7	0.00151331	0.0294243	0.0514306	0.958982	90.38	0.13	2621956	d__Bacteria	p__Bacteroidota	c__Bacteroidia	o__Bacteroidales	f__Muribaculaceae	g__Sodaliphilus	s__Sodaliphilus sp004557565	yes	no	propionate
ntk_a_synuclein	10_bin5		var_biomarker ~ var_mb	0.035743	0.025465	1.40361	0.160434	92.83	0.71	1834468	d__Bacteria	p__Bacillota	c__Bacilli	o__Erysipelotrichales	f__Erysipelotrichaceae	g__Holdemanella	s__Holdemanella biformis	no	no	none
ntk_a_synuclein	10_bin5		var_biomarker ~ sex	0.00409074	0.0740676	0.0552298	0.955955	92.83	0.71	1834468	d__Bacteria	p__Bacillota	c__Bacilli	o__Erysipelotrichales	f__Erysipelotrichaceae	g__Holdemanella	s__Holdemanella biformis	no	no	none
ntk_a_synuclein	10_bin5		var_biomarker ~ var_mb_by_sex	-0.0606269	0.038007	-1.59515	0.110679	92.83	0.71	1834468	d__Bacteria	p__Bacillota	c__Bacilli	o__Erysipelotrichales	f__Erysipelotrichaceae	g__Holdemanella	s__Holdemanella biformis	no	no	none
ntk_a_synuclein	10_bin5		var_biomarker ~ dx	0.226026	0.089993	2.5116	0.0120185	92.83	0.71	1834468	d__Bacteria	p__Bacillota	c__Bacilli	o__Erysipelotrichales	f__Erysipelotrichaceae	g__Holdemanella	s__Holdemanella biformis	no	no	none
ntk_a_synuclein	10_bin5		var_biomarker ~ mars_age	0.00640966	0.00588171	1.08976	0.275819	92.83	0.71	1834468	d__Bacteria	p__Bacillota	c__Bacilli	o__Erysipelotrichales	f__Erysipelotrichaceae	g__Holdemanella	s__Holdemanella biformis	no	no	none
ntk_a_synuclein	10_bin5		var_biomarker ~ apoe4	0.0978576	0.0712585	1.37328	0.169666	92.83	0.71	1834468	d__Bacteria	p__Bacillota	c__Bacilli	o__Erysipelotrichales	f__Erysipelotrichaceae	g__Holdemanella	s__Holdemanella biformis	no	no	none
ntk_a_synuclein	10_bin5		var_biomarker ~ ntk_table	0.214717	0.0803954	2.67076	0.00756808	92.83	0.71	1834468	d__Bacteria	p__Bacillota	c__Bacilli	o__Erysipelotrichales	f__Erysipelotrichaceae	g__Holdemanella	s__Holdemanella biformis	no	no	none
ntk_a_synuclein	10_bin5		var_biomarker ~ bristol_type_1_7	0.0110984	0.0297063	0.373605	0.708698	92.83	0.71	1834468	d__Bacteria	p__Bacillota	c__Bacilli	o__Erysipelotrichales	f__Erysipelotrichaceae	g__Holdemanella	s__Holdemanella biformis	no	no	none
ntk_a_synuclein	10_bin93		var_biomarker ~ var_mb	0.034447	0.0203252	1.6948	0.0901137	95.54	0.18	2408844	d__Bacteria	p__Bacteroidota	c__Bacteroidia	o__Bacteroidales	f__Bacteroidaceae	g__Prevotella	s__Prevotella sp003447235	no	no	none
ntk_a_synuclein	10_bin93		var_biomarker ~ sex	-0.0921719	0.0935818	-0.984934	0.324656	95.54	0.18	2408844	d__Bacteria	p__Bacteroidota	c__Bacteroidia	o__Bacteroidales	f__Bacteroidaceae	g__Prevotella	s__Prevotella sp003447235	no	no	none
ntk_a_synuclein	10_bin93		var_biomarker ~ var_mb_by_sex	-0.0296591	0.0271746	-1.09142	0.275086	95.54	0.18	2408844	d__Bacteria	p__Bacteroidota	c__Bacteroidia	o__Bacteroidales	f__Bacteroidaceae	g__Prevotella	s__Prevotella sp003447235	no	no	none
ntk_a_synuclein	10_bin93		var_biomarker ~ dx	0.240332	0.101617	2.36509	0.0180257	95.54	0.18	2408844	d__Bacteria	p__Bacteroidota	c__Bacteroidia	o__Bacteroidales	f__Bacteroidaceae	g__Prevotella	s__Prevotella sp003447235	no	no	none
ntk_a_synuclein	10_bin93		var_biomarker ~ mars_age	0.00738038	0.00572692	1.28872	0.197496	95.54	0.18	2408844	d__Bacteria	p__Bacteroidota	c__Bacteroidia	o__Bacteroidales	f__Bacteroidaceae	g__Prevotella	s__Prevotella sp003447235	no	no	none
ntk_a_synuclein	10_bin93		var_biomarker ~ apoe4	0.106956	0.0696573	1.53546	0.12467	95.54	0.18	2408844	d__Bacteria	p__Bacteroidota	c__Bacteroidia	o__Bacteroidales	f__Bacteroidaceae	g__Prevotella	s__Prevotella sp003447235	no	no	none
ntk_a_synuclein	10_bin93		var_biomarker ~ ntk_table	0.213713	0.0783747	2.72681	0.00639503	95.54	0.18	2408844	d__Bacteria	p__Bacteroidota	c__Bacteroidia	o__Bacteroidales	f__Bacteroidaceae	g__Prevotella	s__Prevotella sp003447235	no	no	none
ntk_a_synuclein	10_bin93		var_biomarker ~ bristol_type_1_7	0.00530219	0.0290807	0.182327	0.855326	95.54	0.18	2408844	d__Bacteria	p__Bacteroidota	c__Bacteroidia	o__Bacteroidales	f__Bacteroidaceae	g__Prevotella	s__Prevotella sp003447235	no	no	none
ntk_a_synuclein	110_bin100		var_biomarker ~ var_mb	0.0372947	0.0402181	0.92731	0.353765	100	0	2388200	d__Bacteria	p__Bacillota_A	c__Clostridia	o__Lachnospirales	f__Lachnospiraceae	g__Butyrivibrio_A	s__Butyrivibrio_A sp000431815	no	no	none
ntk_a_synuclein	110_bin100		var_biomarker ~ sex	-0.0619859	0.0697344	-0.888885	0.374065	100	0	2388200	d__Bacteria	p__Bacillota_A	c__Clostridia	o__Lachnospirales	f__Lachnospiraceae	g__Butyrivibrio_A	s__Butyrivibrio_A sp000431815	no	no	none
ntk_a_synuclein	110_bin100		var_biomarker ~ var_mb_by_sex	-0.0998248	0.0568375	-1.75632	0.0790341	100	0	2388200	d__Bacteria	p__Bacillota_A	c__Clostridia	o__Lachnospirales	f__Lachnospiraceae	g__Butyrivibrio_A	s__Butyrivibrio_A sp000431815	no	no	none
ntk_a_synuclein	110_bin100		var_biomarker ~ dx	0.199778	0.101334	1.97149	0.0486683	100	0	2388200	d__Bacteria	p__Bacillota_A	c__Clostridia	o__Lachnospirales	f__Lachnospiraceae	g__Butyrivibrio_A	s__Butyrivibrio_A sp000431815	no	no	none
ntk_a_synuclein	110_bin100		var_biomarker ~ mars_age	0.00813006	0.00582623	1.39542	0.162888	100	0	2388200	d__Bacteria	p__Bacillota_A	c__Clostridia	o__Lachnospirales	f__Lachnospiraceae	g__Butyrivibrio_A	s__Butyrivibrio_A sp000431815	no	no	none
ntk_a_synuclein	110_bin100		var_biomarker ~ apoe4	0.106541	0.073343	1.45263	0.146325	100	0	2388200	d__Bacteria	p__Bacillota_A	c__Clostridia	o__Lachnospirales	f__Lachnospiraceae	g__Butyrivibrio_A	s__Butyrivibrio_A sp000431815	no	no	none
ntk_a_synuclein	110_bin100		var_biomarker ~ ntk_table	0.220085	0.0786538	2.79815	0.00513964	100	0	2388200	d__Bacteria	p__Bacillota_A	c__Clostridia	o__Lachnospirales	f__Lachnospiraceae	g__Butyrivibrio_A	s__Butyrivibrio_A sp000431815	no	no	none
ntk_a_synuclein	110_bin100		var_biomarker ~ bristol_type_1_7	0.0195484	0.0307383	0.635962	0.524801	100	0	2388200	d__Bacteria	p__Bacillota_A	c__Clostridia	o__Lachnospirales	f__Lachnospiraceae	g__Butyrivibrio_A	s__Butyrivibrio_A sp000431815	no	no	none
ntk_a_synuclein	110_bin17		var_biomarker ~ var_mb	-0.0344948	0.0322355	-1.07009	0.28458	97.22	0.89	1809734	d__Bacteria	p__Bacillota	c__Bacilli	o__Acholeplasmatales	f__Anaeroplasmataceae	g__Anaeroplasma	s__	no	no	none
ntk_a_synuclein	110_bin17		var_biomarker ~ sex	0.271736	0.144479	1.8808	0.0599988	97.22	0.89	1809734	d__Bacteria	p__Bacillota	c__Bacilli	o__Acholeplasmatales	f__Anaeroplasmataceae	g__Anaeroplasma	s__	no	no	none
ntk_a_synuclein	110_bin17		var_biomarker ~ var_mb_by_sex	0.233112	0.0988024	2.35938	0.0183055	97.22	0.89	1809734	d__Bacteria	p__Bacillota	c__Bacilli	o__Acholeplasmatales	f__Anaeroplasmataceae	g__Anaeroplasma	s__	no	no	none
ntk_a_synuclein	110_bin17		var_biomarker ~ dx	0.251844	0.0978682	2.5733	0.0100735	97.22	0.89	1809734	d__Bacteria	p__Bacillota	c__Bacilli	o__Acholeplasmatales	f__Anaeroplasmataceae	g__Anaeroplasma	s__	no	no	none
ntk_a_synuclein	110_bin17		var_biomarker ~ mars_age	0.0064682	0.00564407	1.14602	0.251788	97.22	0.89	1809734	d__Bacteria	p__Bacillota	c__Bacilli	o__Acholeplasmatales	f__Anaeroplasmataceae	g__Anaeroplasma	s__	no	no	none
ntk_a_synuclein	110_bin17		var_biomarker ~ apoe4	0.0902173	0.0697789	1.2929	0.196045	97.22	0.89	1809734	d__Bacteria	p__Bacillota	c__Bacilli	o__Acholeplasmatales	f__Anaeroplasmataceae	g__Anaeroplasma	s__	no	no	none
ntk_a_synuclein	110_bin17		var_biomarker ~ ntk_table	0.227031	0.0788768	2.8783	0.00399823	97.22	0.89	1809734	d__Bacteria	p__Bacillota	c__Bacilli	o__Acholeplasmatales	f__Anaeroplasmataceae	g__Anaeroplasma	s__	no	no	none
ntk_a_synuclein	110_bin17		var_biomarker ~ bristol_type_1_7	0.012024	0.0302995	0.396836	0.691488	97.22	0.89	1809734	d__Bacteria	p__Bacillota	c__Bacilli	o__Acholeplasmatales	f__Anaeroplasmataceae	g__Anaeroplasma	s__	no	no	none
ntk_a_synuclein	110_bin30		var_biomarker ~ var_mb	-0.00163817	0.049321	-0.0332144	0.973504	92.04	0	2966976	d__Bacteria	p__Bacillota_A	c__Clostridia	o__Lachnospirales	f__Lachnospiraceae	g__Hominisplanchenecus	s__	no	no	none
ntk_a_synuclein	110_bin30		var_biomarker ~ sex	-0.0274339	0.175756	-0.156091	0.875961	92.04	0	2966976	d__Bacteria	p__Bacillota_A	c__Clostridia	o__Lachnospirales	f__Lachnospiraceae	g__Hominisplanchenecus	s__	no	no	none
ntk_a_synuclein	110_bin30		var_biomarker ~ var_mb_by_sex	-0.00265796	0.0954416	-0.0278491	0.977782	92.04	0	2966976	d__Bacteria	p__Bacillota_A	c__Clostridia	o__Lachnospirales	f__Lachnospiraceae	g__Hominisplanchenecus	s__	no	no	none
ntk_a_synuclein	110_bin30		var_biomarker ~ dx	0.240445	0.097888	2.45632	0.0140366	92.04	0	2966976	d__Bacteria	p__Bacillota_A	c__Clostridia	o__Lachnospirales	f__Lachnospiraceae	g__Hominisplanchenecus	s__	no	no	none
ntk_a_synuclein	110_bin30		var_biomarker ~ mars_age	0.00666003	0.00590367	1.12812	0.259271	92.04	0	2966976	d__Bacteria	p__Bacillota_A	c__Clostridia	o__Lachnospirales	f__Lachnospiraceae	g__Hominisplanchenecus	s__	no	no	none
ntk_a_synuclein	110_bin30		var_biomarker ~ apoe4	0.0966798	0.0705512	1.37035	0.170578	92.04	0	2966976	d__Bacteria	p__Bacillota_A	c__Clostridia	o__Lachnospirales	f__Lachnospiraceae	g__Hominisplanchenecus	s__	no	no	none
ntk_a_synuclein	110_bin30		var_biomarker ~ ntk_table	0.217103	0.0771431	2.8143	0.00488843	92.04	0	2966976	d__Bacteria	p__Bacillota_A	c__Clostridia	o__Lachnospirales	f__Lachnospiraceae	g__Hominisplanchenecus	s__	no	no	none
ntk_a_synuclein	110_bin30		var_biomarker ~ bristol_type_1_7	0.0151693	0.030322	0.500276	0.616881	92.04	0	2966976	d__Bacteria	p__Bacillota_A	c__Clostridia	o__Lachnospirales	f__Lachnospiraceae	g__Hominisplanchenecus	s__	no	no	none
ntk_a_synuclein	110_bin38		var_biomarker ~ var_mb	0.00935059	0.0291668	0.32059	0.748521	96.13	0	3236837	d__Bacteria	p__Bacteroidota	c__Bacteroidia	o__Bacteroidales	f__Rikenellaceae	g__Alistipes	s__Alistipes sp900541585	yes	no	propionate
ntk_a_synuclein	110_bin38		var_biomarker ~ sex	-0.0317561	0.0700088	-0.453602	0.650115	96.13	0	3236837	d__Bacteria	p__Bacteroidota	c__Bacteroidia	o__Bacteroidales	f__Rikenellaceae	g__Alistipes	s__Alistipes sp900541585	yes	no	propionate
ntk_a_synuclein	110_bin38		var_biomarker ~ var_mb_by_sex	-0.0066662	0.0474959	-0.140353	0.888381	96.13	0	3236837	d__Bacteria	p__Bacteroidota	c__Bacteroidia	o__Bacteroidales	f__Rikenellaceae	g__Alistipes	s__Alistipes sp900541585	yes	no	propionate
ntk_a_synuclein	110_bin38		var_biomarker ~ dx	0.236152	0.0973557	2.42566	0.0152805	96.13	0	3236837	d__Bacteria	p__Bacteroidota	c__Bacteroidia	o__Bacteroidales	f__Rikenellaceae	g__Alistipes	s__Alistipes sp900541585	yes	no	propionate
ntk_a_synuclein	110_bin38		var_biomarker ~ mars_age	0.00642701	0.00584025	1.10047	0.271129	96.13	0	3236837	d__Bacteria	p__Bacteroidota	c__Bacteroidia	o__Bacteroidales	f__Rikenellaceae	g__Alistipes	s__Alistipes sp900541585	yes	no	propionate
ntk_a_synuclein	110_bin38		var_biomarker ~ apoe4	0.09985	0.0733081	1.36206	0.173179	96.13	0	3236837	d__Bacteria	p__Bacteroidota	c__Bacteroidia	o__Bacteroidales	f__Rikenellaceae	g__Alistipes	s__Alistipes sp900541585	yes	no	propionate
ntk_a_synuclein	110_bin38		var_biomarker ~ ntk_table	0.215995	0.0818037	2.64041	0.00828065	96.13	0	3236837	d__Bacteria	p__Bacteroidota	c__Bacteroidia	o__Bacteroidales	f__Rikenellaceae	g__Alistipes	s__Alistipes sp900541585	yes	no	propionate
ntk_a_synuclein	110_bin38		var_biomarker ~ bristol_type_1_7	0.0166328	0.0310853	0.535071	0.592601	96.13	0	3236837	d__Bacteria	p__Bacteroidota	c__Bacteroidia	o__Bacteroidales	f__Rikenellaceae	g__Alistipes	s__Alistipes sp900541585	yes	no	propionate
ntk_a_synuclein	110_bin60		var_biomarker ~ var_mb	0.0022015	0.0203157	0.108365	0.913706	97.33	0.11	1623094	d__Bacteria	p__Bacillota	c__Bacilli	o__ML615J-28	f__CAG-313	g__CAG-313	s__CAG-313 sp003539625	no	no	none
ntk_a_synuclein	110_bin60		var_biomarker ~ sex	-0.0684724	0.0770019	-0.88923	0.37388	97.33	0.11	1623094	d__Bacteria	p__Bacillota	c__Bacilli	o__ML615J-28	f__CAG-313	g__CAG-313	s__CAG-313 sp003539625	no	no	none
ntk_a_synuclein	110_bin60		var_biomarker ~ var_mb_by_sex	-0.0239287	0.0245424	-0.974994	0.329563	97.33	0.11	1623094	d__Bacteria	p__Bacillota	c__Bacilli	o__ML615J-28	f__CAG-313	g__CAG-313	s__CAG-313 sp003539625	no	no	none
ntk_a_synuclein	110_bin60		var_biomarker ~ dx	0.247895	0.0936499	2.64703	0.00812013	97.33	0.11	1623094	d__Bacteria	p__Bacillota	c__Bacilli	o__ML615J-28	f__CAG-313	g__CAG-313	s__CAG-313 sp003539625	no	no	none
ntk_a_synuclein	110_bin60		var_biomarker ~ mars_age	0.00722766	0.00589451	1.22617	0.220136	97.33	0.11	1623094	d__Bacteria	p__Bacillota	c__Bacilli	o__ML615J-28	f__CAG-313	g__CAG-313	s__CAG-313 sp003539625	no	no	none
ntk_a_synuclein	110_bin60		var_biomarker ~ apoe4	0.0914343	0.0713552	1.2814	0.200054	97.33	0.11	1623094	d__Bacteria	p__Bacillota	c__Bacilli	o__ML615J-28	f__CAG-313	g__CAG-313	s__CAG-313 sp003539625	no	no	none
ntk_a_synuclein	110_bin60		var_biomarker ~ ntk_table	0.218326	0.0787724	2.7716	0.00557809	97.33	0.11	1623094	d__Bacteria	p__Bacillota	c__Bacilli	o__ML615J-28	f__CAG-313	g__CAG-313	s__CAG-313 sp003539625	no	no	none
ntk_a_synuclein	110_bin60		var_biomarker ~ bristol_type_1_7	0.0139163	0.0303848	0.458004	0.64695	97.33	0.11	1623094	d__Bacteria	p__Bacillota	c__Bacilli	o__ML615J-28	f__CAG-313	g__CAG-313	s__CAG-313 sp003539625	no	no	none
ntk_a_synuclein	110_bin64		var_biomarker ~ var_mb	0.0403291	0.0319855	1.26086	0.207361	97.09	0.67	2666580	d__Bacteria	p__Bacillota_A	c__Clostridia	o__Oscillospirales	f__Oscillospiraceae	g__Faecousia	s__Faecousia sp000435995	no	no	none
ntk_a_synuclein	110_bin64		var_biomarker ~ sex	-0.0472935	0.0869892	-0.54367	0.586668	97.09	0.67	2666580	d__Bacteria	p__Bacillota_A	c__Clostridia	o__Oscillospirales	f__Oscillospiraceae	g__Faecousia	s__Faecousia sp000435995	no	no	none
ntk_a_synuclein	110_bin64		var_biomarker ~ var_mb_by_sex	0.0269944	0.0394856	0.683652	0.494195	97.09	0.67	2666580	d__Bacteria	p__Bacillota_A	c__Clostridia	o__Oscillospirales	f__Oscillospiraceae	g__Faecousia	s__Faecousia sp000435995	no	no	none
ntk_a_synuclein	110_bin64		var_biomarker ~ dx	0.207259	0.094185	2.20055	0.0277676	97.09	0.67	2666580	d__Bacteria	p__Bacillota_A	c__Clostridia	o__Oscillospirales	f__Oscillospiraceae	g__Faecousia	s__Faecousia sp000435995	no	no	none
ntk_a_synuclein	110_bin64		var_biomarker ~ mars_age	0.00405098	0.00601531	0.673444	0.500665	97.09	0.67	2666580	d__Bacteria	p__Bacillota_A	c__Clostridia	o__Oscillospirales	f__Oscillospiraceae	g__Faecousia	s__Faecousia sp000435995	no	no	none
ntk_a_synuclein	110_bin64		var_biomarker ~ apoe4	0.122514	0.070789	1.73069	0.0835062	97.09	0.67	2666580	d__Bacteria	p__Bacillota_A	c__Clostridia	o__Oscillospirales	f__Oscillospiraceae	g__Faecousia	s__Faecousia sp000435995	no	no	none
ntk_a_synuclein	110_bin64		var_biomarker ~ ntk_table	0.230942	0.0774574	2.98154	0.00286806	97.09	0.67	2666580	d__Bacteria	p__Bacillota_A	c__Clostridia	o__Oscillospirales	f__Oscillospiraceae	g__Faecousia	s__Faecousia sp000435995	no	no	none
ntk_a_synuclein	110_bin64		var_biomarker ~ bristol_type_1_7	0.0278349	0.03129	0.889579	0.373692	97.09	0.67	2666580	d__Bacteria	p__Bacillota_A	c__Clostridia	o__Oscillospirales	f__Oscillospiraceae	g__Faecousia	s__Faecousia sp000435995	no	no	none
ntk_a_synuclein	110_bin73		var_biomarker ~ var_mb	-0.0348521	0.0347661	-1.00247	0.316115	96.15	0.7	3064035	d__Bacteria	p__Bacillota_A	c__Clostridia	o__Christensenellales	f__CAG-74	g__	s__	no	no	none
ntk_a_synuclein	110_bin73		var_biomarker ~ sex	-0.0285434	0.0756461	-0.377329	0.705929	96.15	0.7	3064035	d__Bacteria	p__Bacillota_A	c__Clostridia	o__Christensenellales	f__CAG-74	g__	s__	no	no	none
ntk_a_synuclein	110_bin73		var_biomarker ~ var_mb_by_sex	0.0537738	0.0578283	0.929888	0.352429	96.15	0.7	3064035	d__Bacteria	p__Bacillota_A	c__Clostridia	o__Christensenellales	f__CAG-74	g__	s__	no	no	none
ntk_a_synuclein	110_bin73		var_biomarker ~ dx	0.265458	0.109042	2.43445	0.0149143	96.15	0.7	3064035	d__Bacteria	p__Bacillota_A	c__Clostridia	o__Christensenellales	f__CAG-74	g__	s__	no	no	none
ntk_a_synuclein	110_bin73		var_biomarker ~ mars_age	0.00649348	0.00594726	1.09184	0.274902	96.15	0.7	3064035	d__Bacteria	p__Bacillota_A	c__Clostridia	o__Christensenellales	f__CAG-74	g__	s__	no	no	none
ntk_a_synuclein	110_bin73		var_biomarker ~ apoe4	0.0884801	0.0713694	1.23975	0.215068	96.15	0.7	3064035	d__Bacteria	p__Bacillota_A	c__Clostridia	o__Christensenellales	f__CAG-74	g__	s__	no	no	none
ntk_a_synuclein	110_bin73		var_biomarker ~ ntk_table	0.217643	0.079609	2.7339	0.00625891	96.15	0.7	3064035	d__Bacteria	p__Bacillota_A	c__Clostridia	o__Christensenellales	f__CAG-74	g__	s__	no	no	none
ntk_a_synuclein	110_bin73		var_biomarker ~ bristol_type_1_7	0.00770921	0.0319145	0.241558	0.809123	96.15	0.7	3064035	d__Bacteria	p__Bacillota_A	c__Clostridia	o__Christensenellales	f__CAG-74	g__	s__	no	no	none
ntk_a_synuclein	111_bin26		var_biomarker ~ var_mb	0.00237474	0.0300954	0.0789069	0.937107	91.29	1.12	1074202	d__Bacteria	p__Bacillota	c__Bacilli	o__RF39	f__UBA660	g__Aphodocola	s__Aphodocola sp000434835	no	no	none
ntk_a_synuclein	111_bin26		var_biomarker ~ sex	-0.106074	0.128272	-0.826943	0.40827	91.29	1.12	1074202	d__Bacteria	p__Bacillota	c__Bacilli	o__RF39	f__UBA660	g__Aphodocola	s__Aphodocola sp000434835	no	no	none
ntk_a_synuclein	111_bin26		var_biomarker ~ var_mb_by_sex	-0.0261655	0.0421048	-0.621439	0.534311	91.29	1.12	1074202	d__Bacteria	p__Bacillota	c__Bacilli	o__RF39	f__UBA660	g__Aphodocola	s__Aphodocola sp000434835	no	no	none
ntk_a_synuclein	111_bin26		var_biomarker ~ dx	0.262521	0.107332	2.44588	0.01445	91.29	1.12	1074202	d__Bacteria	p__Bacillota	c__Bacilli	o__RF39	f__UBA660	g__Aphodocola	s__Aphodocola sp000434835	no	no	none
ntk_a_synuclein	111_bin26		var_biomarker ~ mars_age	0.00671287	0.00580498	1.1564	0.247519	91.29	1.12	1074202	d__Bacteria	p__Bacillota	c__Bacilli	o__RF39	f__UBA660	g__Aphodocola	s__Aphodocola sp000434835	no	no	none
ntk_a_synuclein	111_bin26		var_biomarker ~ apoe4	0.0957486	0.0713853	1.34129	0.179825	91.29	1.12	1074202	d__Bacteria	p__Bacillota	c__Bacilli	o__RF39	f__UBA660	g__Aphodocola	s__Aphodocola sp000434835	no	no	none
ntk_a_synuclein	111_bin26		var_biomarker ~ ntk_table	0.218009	0.0799427	2.72707	0.00638999	91.29	1.12	1074202	d__Bacteria	p__Bacillota	c__Bacilli	o__RF39	f__UBA660	g__Aphodocola	s__Aphodocola sp000434835	no	no	none
ntk_a_synuclein	111_bin26		var_biomarker ~ bristol_type_1_7	0.0153968	0.0301427	0.510797	0.609493	91.29	1.12	1074202	d__Bacteria	p__Bacillota	c__Bacilli	o__RF39	f__UBA660	g__Aphodocola	s__Aphodocola sp000434835	no	no	none
ntk_a_synuclein	111_bin86		var_biomarker ~ var_mb	-0.0474014	0.0513748	-0.922659	0.356185	98.1	1.01	3372550	d__Bacteria	p__Bacillota_A	c__Clostridia	o__Lachnospirales	f__Lachnospiraceae	g__KLE1615	s__KLE1615 sp900066985	no	no	none
ntk_a_synuclein	111_bin86		var_biomarker ~ sex	-0.110269	0.137618	-0.801275	0.422973	98.1	1.01	3372550	d__Bacteria	p__Bacillota_A	c__Clostridia	o__Lachnospirales	f__Lachnospiraceae	g__KLE1615	s__KLE1615 sp900066985	no	no	none
ntk_a_synuclein	111_bin86		var_biomarker ~ var_mb_by_sex	0.0495954	0.0613003	0.809057	0.418482	98.1	1.01	3372550	d__Bacteria	p__Bacillota_A	c__Clostridia	o__Lachnospirales	f__Lachnospiraceae	g__KLE1615	s__KLE1615 sp900066985	no	no	none
ntk_a_synuclein	111_bin86		var_biomarker ~ dx	0.227929	0.102426	2.22529	0.0260617	98.1	1.01	3372550	d__Bacteria	p__Bacillota_A	c__Clostridia	o__Lachnospirales	f__Lachnospiraceae	g__KLE1615	s__KLE1615 sp900066985	no	no	none
ntk_a_synuclein	111_bin86		var_biomarker ~ mars_age	0.00699692	0.00588825	1.18828	0.234721	98.1	1.01	3372550	d__Bacteria	p__Bacillota_A	c__Clostridia	o__Lachnospirales	f__Lachnospiraceae	g__KLE1615	s__KLE1615 sp900066985	no	no	none
ntk_a_synuclein	111_bin86		var_biomarker ~ apoe4	0.0990481	0.0713666	1.38788	0.165174	98.1	1.01	3372550	d__Bacteria	p__Bacillota_A	c__Clostridia	o__Lachnospirales	f__Lachnospiraceae	g__KLE1615	s__KLE1615 sp900066985	no	no	none
ntk_a_synuclein	111_bin86		var_biomarker ~ ntk_table	0.215465	0.0788561	2.73238	0.00628791	98.1	1.01	3372550	d__Bacteria	p__Bacillota_A	c__Clostridia	o__Lachnospirales	f__Lachnospiraceae	g__KLE1615	s__KLE1615 sp900066985	no	no	none
ntk_a_synuclein	111_bin86		var_biomarker ~ bristol_type_1_7	0.0221634	0.0310921	0.71283	0.475951	98.1	1.01	3372550	d__Bacteria	p__Bacillota_A	c__Clostridia	o__Lachnospirales	f__Lachnospiraceae	g__KLE1615	s__KLE1615 sp900066985	no	no	none
ntk_a_synuclein	113_bin25		var_biomarker ~ var_mb	-0.030253	0.0336664	-0.898612	0.368859	98.39	0.81	2106223	d__Bacteria	p__Actinomycetota	c__Coriobacteriia	o__Coriobacteriales	f__Coriobacteriaceae	g__Collinsella	s__	no	no	none
ntk_a_synuclein	113_bin25		var_biomarker ~ sex	-0.0195232	0.0728298	-0.268067	0.788648	98.39	0.81	2106223	d__Bacteria	p__Actinomycetota	c__Coriobacteriia	o__Coriobacteriales	f__Coriobacteriaceae	g__Collinsella	s__	no	no	none
ntk_a_synuclein	113_bin25		var_biomarker ~ var_mb_by_sex	-0.0231977	0.0445123	-0.521152	0.602261	98.39	0.81	2106223	d__Bacteria	p__Actinomycetota	c__Coriobacteriia	o__Coriobacteriales	f__Coriobacteriaceae	g__Collinsella	s__	no	no	none
ntk_a_synuclein	113_bin25		var_biomarker ~ dx	0.245755	0.100841	2.43706	0.0148074	98.39	0.81	2106223	d__Bacteria	p__Actinomycetota	c__Coriobacteriia	o__Coriobacteriales	f__Coriobacteriaceae	g__Collinsella	s__	no	no	none
ntk_a_synuclein	113_bin25		var_biomarker ~ mars_age	0.00510502	0.00597486	0.854417	0.392874	98.39	0.81	2106223	d__Bacteria	p__Actinomycetota	c__Coriobacteriia	o__Coriobacteriales	f__Coriobacteriaceae	g__Collinsella	s__	no	no	none
ntk_a_synuclein	113_bin25		var_biomarker ~ apoe4	0.101958	0.0743793	1.37079	0.17044	98.39	0.81	2106223	d__Bacteria	p__Actinomycetota	c__Coriobacteriia	o__Coriobacteriales	f__Coriobacteriaceae	g__Collinsella	s__	no	no	none
ntk_a_synuclein	113_bin25		var_biomarker ~ ntk_table	0.217941	0.0783829	2.78046	0.00542815	98.39	0.81	2106223	d__Bacteria	p__Actinomycetota	c__Coriobacteriia	o__Coriobacteriales	f__Coriobacteriaceae	g__Collinsella	s__	no	no	none
ntk_a_synuclein	113_bin25		var_biomarker ~ bristol_type_1_7	0.0134321	0.0306093	0.438825	0.660789	98.39	0.81	2106223	d__Bacteria	p__Actinomycetota	c__Coriobacteriia	o__Coriobacteriales	f__Coriobacteriaceae	g__Collinsella	s__	no	no	none
ntk_a_synuclein	113_bin39		var_biomarker ~ var_mb	0.108124	0.104363	1.03603	0.300186	96.42	1.01	2013867	d__Bacteria	p__Bacillota_A	c__Clostridia	o__Oscillospirales	f__Ruminococcaceae	g__Egerieicola	s__Egerieicola faecale	no	no	none
ntk_a_synuclein	113_bin39		var_biomarker ~ sex	-0.11737	0.186194	-0.630361	0.528459	96.42	1.01	2013867	d__Bacteria	p__Bacillota_A	c__Clostridia	o__Oscillospirales	f__Ruminococcaceae	g__Egerieicola	s__Egerieicola faecale	no	no	none
ntk_a_synuclein	113_bin39		var_biomarker ~ var_mb_by_sex	-0.0798964	0.162771	-0.490853	0.623531	96.42	1.01	2013867	d__Bacteria	p__Bacillota_A	c__Clostridia	o__Oscillospirales	f__Ruminococcaceae	g__Egerieicola	s__Egerieicola faecale	no	no	none
ntk_a_synuclein	113_bin39		var_biomarker ~ dx	0.226602	0.0950331	2.38445	0.0171046	96.42	1.01	2013867	d__Bacteria	p__Bacillota_A	c__Clostridia	o__Oscillospirales	f__Ruminococcaceae	g__Egerieicola	s__Egerieicola faecale	no	no	none
ntk_a_synuclein	113_bin39		var_biomarker ~ mars_age	0.00714418	0.00595805	1.19908	0.230497	96.42	1.01	2013867	d__Bacteria	p__Bacillota_A	c__Clostridia	o__Oscillospirales	f__Ruminococcaceae	g__Egerieicola	s__Egerieicola faecale	no	no	none
ntk_a_synuclein	113_bin39		var_biomarker ~ apoe4	0.102339	0.0726517	1.40862	0.158946	96.42	1.01	2013867	d__Bacteria	p__Bacillota_A	c__Clostridia	o__Oscillospirales	f__Ruminococcaceae	g__Egerieicola	s__Egerieicola faecale	no	no	none
ntk_a_synuclein	113_bin39		var_biomarker ~ ntk_table	0.228333	0.0803108	2.84312	0.00446742	96.42	1.01	2013867	d__Bacteria	p__Bacillota_A	c__Clostridia	o__Oscillospirales	f__Ruminococcaceae	g__Egerieicola	s__Egerieicola faecale	no	no	none
ntk_a_synuclein	113_bin39		var_biomarker ~ bristol_type_1_7	0.0222194	0.0316954	0.701029	0.483285	96.42	1.01	2013867	d__Bacteria	p__Bacillota_A	c__Clostridia	o__Oscillospirales	f__Ruminococcaceae	g__Egerieicola	s__Egerieicola faecale	no	no	none
ntk_a_synuclein	113_bin65		var_biomarker ~ var_mb	0.0133407	0.0230303	0.579269	0.562408	100	1.01	2826452	d__Bacteria	p__Bacillota_A	c__Clostridia	o__Christensenellales	f__CAG-74	g__UBA11524	s__UBA11524 sp000437595	no	no	none
ntk_a_synuclein	113_bin65		var_biomarker ~ sex	-0.130918	0.107026	-1.22324	0.221241	100	1.01	2826452	d__Bacteria	p__Bacillota_A	c__Clostridia	o__Christensenellales	f__CAG-74	g__UBA11524	s__UBA11524 sp000437595	no	no	none
ntk_a_synuclein	113_bin65		var_biomarker ~ var_mb_by_sex	-0.0348858	0.0290762	-1.1998	0.230215	100	1.01	2826452	d__Bacteria	p__Bacillota_A	c__Clostridia	o__Christensenellales	f__CAG-74	g__UBA11524	s__UBA11524 sp000437595	no	no	none
ntk_a_synuclein	113_bin65		var_biomarker ~ dx	0.218228	0.093693	2.32918	0.0198497	100	1.01	2826452	d__Bacteria	p__Bacillota_A	c__Clostridia	o__Christensenellales	f__CAG-74	g__UBA11524	s__UBA11524 sp000437595	no	no	none
ntk_a_synuclein	113_bin65		var_biomarker ~ mars_age	0.0070951	0.00586199	1.21036	0.226142	100	1.01	2826452	d__Bacteria	p__Bacillota_A	c__Clostridia	o__Christensenellales	f__CAG-74	g__UBA11524	s__UBA11524 sp000437595	no	no	none
ntk_a_synuclein	113_bin65		var_biomarker ~ apoe4	0.095719	0.0707263	1.35337	0.175937	100	1.01	2826452	d__Bacteria	p__Bacillota_A	c__Clostridia	o__Christensenellales	f__CAG-74	g__UBA11524	s__UBA11524 sp000437595	no	no	none
ntk_a_synuclein	113_bin65		var_biomarker ~ ntk_table	0.218643	0.0785783	2.78249	0.00539442	100	1.01	2826452	d__Bacteria	p__Bacillota_A	c__Clostridia	o__Christensenellales	f__CAG-74	g__UBA11524	s__UBA11524 sp000437595	no	no	none
ntk_a_synuclein	113_bin65		var_biomarker ~ bristol_type_1_7	0.0177292	0.0299448	0.592065	0.553807	100	1.01	2826452	d__Bacteria	p__Bacillota_A	c__Clostridia	o__Christensenellales	f__CAG-74	g__UBA11524	s__UBA11524 sp000437595	no	no	none
ntk_a_synuclein	113_bin80		var_biomarker ~ var_mb	-0.0376324	0.0191961	-1.96042	0.049947	98.66	0	1914672	d__Bacteria	p__Bacillota_A	c__Clostridia	o__Oscillospirales	f__Acutalibacteraceae	g__Eubacterium_R	s__Eubacterium_R sp000436835	no	no	none
ntk_a_synuclein	113_bin80		var_biomarker ~ sex	0.0481666	0.0911364	0.528511	0.597144	98.66	0	1914672	d__Bacteria	p__Bacillota_A	c__Clostridia	o__Oscillospirales	f__Acutalibacteraceae	g__Eubacterium_R	s__Eubacterium_R sp000436835	no	no	none
ntk_a_synuclein	113_bin80		var_biomarker ~ var_mb_by_sex	0.0340217	0.0286655	1.18685	0.235286	98.66	0	1914672	d__Bacteria	p__Bacillota_A	c__Clostridia	o__Oscillospirales	f__Acutalibacteraceae	g__Eubacterium_R	s__Eubacterium_R sp000436835	no	no	none
ntk_a_synuclein	113_bin80		var_biomarker ~ dx	0.239083	0.0900772	2.65421	0.00794952	98.66	0	1914672	d__Bacteria	p__Bacillota_A	c__Clostridia	o__Oscillospirales	f__Acutalibacteraceae	g__Eubacterium_R	s__Eubacterium_R sp000436835	no	no	none
ntk_a_synuclein	113_bin80		var_biomarker ~ mars_age	0.00712195	0.00583865	1.21979	0.222544	98.66	0	1914672	d__Bacteria	p__Bacillota_A	c__Clostridia	o__Oscillospirales	f__Acutalibacteraceae	g__Eubacterium_R	s__Eubacterium_R sp000436835	no	no	none
ntk_a_synuclein	113_bin80		var_biomarker ~ apoe4	0.103516	0.0724996	1.42781	0.153345	98.66	0	1914672	d__Bacteria	p__Bacillota_A	c__Clostridia	o__Oscillospirales	f__Acutalibacteraceae	g__Eubacterium_R	s__Eubacterium_R sp000436835	no	no	none
ntk_a_synuclein	113_bin80		var_biomarker ~ ntk_table	0.212218	0.0815805	2.60133	0.00928618	98.66	0	1914672	d__Bacteria	p__Bacillota_A	c__Clostridia	o__Oscillospirales	f__Acutalibacteraceae	g__Eubacterium_R	s__Eubacterium_R sp000436835	no	no	none
ntk_a_synuclein	113_bin80		var_biomarker ~ bristol_type_1_7	0.0106535	0.0302379	0.352322	0.724597	98.66	0	1914672	d__Bacteria	p__Bacillota_A	c__Clostridia	o__Oscillospirales	f__Acutalibacteraceae	g__Eubacterium_R	s__Eubacterium_R sp000436835	no	no	none
ntk_a_synuclein	115_bin10		var_biomarker ~ var_mb	-0.0155794	0.0202386	-0.769786	0.441427	99.54	0	2160890	d__Bacteria	p__Actinomycetota	c__Actinomycetia	o__Actinomycetales	f__Bifidobacteriaceae	g__Bifidobacterium	s__Bifidobacterium bifidum	no	no	none
ntk_a_synuclein	115_bin10		var_biomarker ~ sex	-0.0296971	0.0756467	-0.392577	0.694632	99.54	0	2160890	d__Bacteria	p__Actinomycetota	c__Actinomycetia	o__Actinomycetales	f__Bifidobacteriaceae	g__Bifidobacterium	s__Bifidobacterium bifidum	no	no	none
ntk_a_synuclein	115_bin10		var_biomarker ~ var_mb_by_sex	-0.015466	0.0257422	-0.600802	0.547972	99.54	0	2160890	d__Bacteria	p__Actinomycetota	c__Actinomycetia	o__Actinomycetales	f__Bifidobacteriaceae	g__Bifidobacterium	s__Bifidobacterium bifidum	no	no	none
ntk_a_synuclein	115_bin10		var_biomarker ~ dx	0.224969	0.0900731	2.49762	0.0125029	99.54	0	2160890	d__Bacteria	p__Actinomycetota	c__Actinomycetia	o__Actinomycetales	f__Bifidobacteriaceae	g__Bifidobacterium	s__Bifidobacterium bifidum	no	no	none
ntk_a_synuclein	115_bin10		var_biomarker ~ mars_age	0.00574187	0.00600927	0.955502	0.339324	99.54	0	2160890	d__Bacteria	p__Actinomycetota	c__Actinomycetia	o__Actinomycetales	f__Bifidobacteriaceae	g__Bifidobacterium	s__Bifidobacterium bifidum	no	no	none
ntk_a_synuclein	115_bin10		var_biomarker ~ apoe4	0.102861	0.0724298	1.42015	0.155564	99.54	0	2160890	d__Bacteria	p__Actinomycetota	c__Actinomycetia	o__Actinomycetales	f__Bifidobacteriaceae	g__Bifidobacterium	s__Bifidobacterium bifidum	no	no	none
ntk_a_synuclein	115_bin10		var_biomarker ~ ntk_table	0.213939	0.0785469	2.72371	0.00645531	99.54	0	2160890	d__Bacteria	p__Actinomycetota	c__Actinomycetia	o__Actinomycetales	f__Bifidobacteriaceae	g__Bifidobacterium	s__Bifidobacterium bifidum	no	no	none
ntk_a_synuclein	115_bin10		var_biomarker ~ bristol_type_1_7	0.0125363	0.0295966	0.423573	0.671877	99.54	0	2160890	d__Bacteria	p__Actinomycetota	c__Actinomycetia	o__Actinomycetales	f__Bifidobacteriaceae	g__Bifidobacterium	s__Bifidobacterium bifidum	no	no	none
ntk_a_synuclein	115_bin22		var_biomarker ~ var_mb	0.106944	0.0549805	1.94512	0.0517604	100	2.03	3714323	d__Bacteria	p__Bacillota_A	c__Clostridia	o__Lachnospirales	f__Lachnospiraceae	g__Anaerobutyricum	s__Anaerobutyricum soehngenii	no	yes	butyrate
ntk_a_synuclein	115_bin22		var_biomarker ~ sex	0.340137	0.362835	0.937442	0.348531	100	2.03	3714323	d__Bacteria	p__Bacillota_A	c__Clostridia	o__Lachnospirales	f__Lachnospiraceae	g__Anaerobutyricum	s__Anaerobutyricum soehngenii	no	yes	butyrate
ntk_a_synuclein	115_bin22		var_biomarker ~ var_mb_by_sex	-0.101081	0.0938308	-1.07727	0.281361	100	2.03	3714323	d__Bacteria	p__Bacillota_A	c__Clostridia	o__Lachnospirales	f__Lachnospiraceae	g__Anaerobutyricum	s__Anaerobutyricum soehngenii	no	yes	butyrate
ntk_a_synuclein	115_bin22		var_biomarker ~ dx	0.234297	0.102199	2.29256	0.0218733	100	2.03	3714323	d__Bacteria	p__Bacillota_A	c__Clostridia	o__Lachnospirales	f__Lachnospiraceae	g__Anaerobutyricum	s__Anaerobutyricum soehngenii	no	yes	butyrate
ntk_a_synuclein	115_bin22		var_biomarker ~ mars_age	0.0056423	0.00582511	0.968616	0.332737	100	2.03	3714323	d__Bacteria	p__Bacillota_A	c__Clostridia	o__Lachnospirales	f__Lachnospiraceae	g__Anaerobutyricum	s__Anaerobutyricum soehngenii	no	yes	butyrate
ntk_a_synuclein	115_bin22		var_biomarker ~ apoe4	0.0958161	0.0701415	1.36604	0.171926	100	2.03	3714323	d__Bacteria	p__Bacillota_A	c__Clostridia	o__Lachnospirales	f__Lachnospiraceae	g__Anaerobutyricum	s__Anaerobutyricum soehngenii	no	yes	butyrate
ntk_a_synuclein	115_bin22		var_biomarker ~ ntk_table	0.200177	0.0797701	2.50943	0.0120927	100	2.03	3714323	d__Bacteria	p__Bacillota_A	c__Clostridia	o__Lachnospirales	f__Lachnospiraceae	g__Anaerobutyricum	s__Anaerobutyricum soehngenii	no	yes	butyrate
ntk_a_synuclein	115_bin22		var_biomarker ~ bristol_type_1_7	0.0208684	0.031565	0.661125	0.508532	100	2.03	3714323	d__Bacteria	p__Bacillota_A	c__Clostridia	o__Lachnospirales	f__Lachnospiraceae	g__Anaerobutyricum	s__Anaerobutyricum soehngenii	no	yes	butyrate
ntk_a_synuclein	115_bin3		var_biomarker ~ var_mb	-0.050224	0.0299966	-1.67432	0.0940671	99.15	2.38	2108640	d__Bacteria	p__Bacillota_A	c__Clostridia	o__Oscillospirales	f__Ruminococcaceae	g__Faecalibacterium	s__Faecalibacterium duncaniae	no	yes	butyrate
ntk_a_synuclein	115_bin3		var_biomarker ~ sex	-0.0250893	0.0708502	-0.354118	0.72325	99.15	2.38	2108640	d__Bacteria	p__Bacillota_A	c__Clostridia	o__Oscillospirales	f__Ruminococcaceae	g__Faecalibacterium	s__Faecalibacterium duncaniae	no	yes	butyrate
ntk_a_synuclein	115_bin3		var_biomarker ~ var_mb_by_sex	0.028826	0.0427466	0.674346	0.500091	99.15	2.38	2108640	d__Bacteria	p__Bacillota_A	c__Clostridia	o__Oscillospirales	f__Ruminococcaceae	g__Faecalibacterium	s__Faecalibacterium duncaniae	no	yes	butyrate
ntk_a_synuclein	115_bin3		var_biomarker ~ dx	0.252454	0.103336	2.44303	0.0145646	99.15	2.38	2108640	d__Bacteria	p__Bacillota_A	c__Clostridia	o__Oscillospirales	f__Ruminococcaceae	g__Faecalibacterium	s__Faecalibacterium duncaniae	no	yes	butyrate
ntk_a_synuclein	115_bin3		var_biomarker ~ mars_age	0.00596815	0.00585229	1.0198	0.307824	99.15	2.38	2108640	d__Bacteria	p__Bacillota_A	c__Clostridia	o__Oscillospirales	f__Ruminococcaceae	g__Faecalibacterium	s__Faecalibacterium duncaniae	no	yes	butyrate
ntk_a_synuclein	115_bin3		var_biomarker ~ apoe4	0.0926843	0.0724606	1.2791	0.200862	99.15	2.38	2108640	d__Bacteria	p__Bacillota_A	c__Clostridia	o__Oscillospirales	f__Ruminococcaceae	g__Faecalibacterium	s__Faecalibacterium duncaniae	no	yes	butyrate
ntk_a_synuclein	115_bin3		var_biomarker ~ ntk_table	0.212289	0.0780373	2.72035	0.00652128	99.15	2.38	2108640	d__Bacteria	p__Bacillota_A	c__Clostridia	o__Oscillospirales	f__Ruminococcaceae	g__Faecalibacterium	s__Faecalibacterium duncaniae	no	yes	butyrate
ntk_a_synuclein	115_bin3		var_biomarker ~ bristol_type_1_7	0.0260178	0.0302349	0.860522	0.389501	99.15	2.38	2108640	d__Bacteria	p__Bacillota_A	c__Clostridia	o__Oscillospirales	f__Ruminococcaceae	g__Faecalibacterium	s__Faecalibacterium duncaniae	no	yes	butyrate
ntk_a_synuclein	115_bin48		var_biomarker ~ var_mb	-0.032367	0.030774	-1.05177	0.292907	98.08	1.57	2614982	d__Bacteria	p__Bacteroidota	c__Bacteroidia	o__Bacteroidales	f__Rikenellaceae	g__Alistipes	s__Alistipes avistercoris	yes	no	propionate
ntk_a_synuclein	115_bin48		var_biomarker ~ sex	0.00902906	0.08497	0.106262	0.915375	98.08	1.57	2614982	d__Bacteria	p__Bacteroidota	c__Bacteroidia	o__Bacteroidales	f__Rikenellaceae	g__Alistipes	s__Alistipes avistercoris	yes	no	propionate
ntk_a_synuclein	115_bin48		var_biomarker ~ var_mb_by_sex	0.0655661	0.0636641	1.02988	0.303069	98.08	1.57	2614982	d__Bacteria	p__Bacteroidota	c__Bacteroidia	o__Bacteroidales	f__Rikenellaceae	g__Alistipes	s__Alistipes avistercoris	yes	no	propionate
ntk_a_synuclein	115_bin48		var_biomarker ~ dx	0.249516	0.0942216	2.64818	0.00809256	98.08	1.57	2614982	d__Bacteria	p__Bacteroidota	c__Bacteroidia	o__Bacteroidales	f__Rikenellaceae	g__Alistipes	s__Alistipes avistercoris	yes	no	propionate
ntk_a_synuclein	115_bin48		var_biomarker ~ mars_age	0.00575436	0.00599293	0.960191	0.336959	98.08	1.57	2614982	d__Bacteria	p__Bacteroidota	c__Bacteroidia	o__Bacteroidales	f__Rikenellaceae	g__Alistipes	s__Alistipes avistercoris	yes	no	propionate
ntk_a_synuclein	115_bin48		var_biomarker ~ apoe4	0.0986536	0.0700129	1.40908	0.158812	98.08	1.57	2614982	d__Bacteria	p__Bacteroidota	c__Bacteroidia	o__Bacteroidales	f__Rikenellaceae	g__Alistipes	s__Alistipes avistercoris	yes	no	propionate
ntk_a_synuclein	115_bin48		var_biomarker ~ ntk_table	0.210706	0.0796268	2.64617	0.00814096	98.08	1.57	2614982	d__Bacteria	p__Bacteroidota	c__Bacteroidia	o__Bacteroidales	f__Rikenellaceae	g__Alistipes	s__Alistipes avistercoris	yes	no	propionate
ntk_a_synuclein	115_bin48		var_biomarker ~ bristol_type_1_7	0.0145456	0.0305169	0.47664	0.633618	98.08	1.57	2614982	d__Bacteria	p__Bacteroidota	c__Bacteroidia	o__Bacteroidales	f__Rikenellaceae	g__Alistipes	s__Alistipes avistercoris	yes	no	propionate
ntk_a_synuclein	116_bin20		var_biomarker ~ var_mb	0.0521276	0.0305322	1.7073	0.0877663	97.18	0.67	2282551	d__Bacteria	p__Bacillota_A	c__Clostridia	o__Oscillospirales	f__Oscillospiraceae	g__Evtepia	s__Evtepia excrementipullorum	no	no	none
ntk_a_synuclein	116_bin20		var_biomarker ~ sex	0.0357075	0.0861176	0.414637	0.678408	97.18	0.67	2282551	d__Bacteria	p__Bacillota_A	c__Clostridia	o__Oscillospirales	f__Oscillospiraceae	g__Evtepia	s__Evtepia excrementipullorum	no	no	none
ntk_a_synuclein	116_bin20		var_biomarker ~ var_mb_by_sex	-0.0508179	0.0406232	-1.25096	0.21095	97.18	0.67	2282551	d__Bacteria	p__Bacillota_A	c__Clostridia	o__Oscillospirales	f__Oscillospiraceae	g__Evtepia	s__Evtepia excrementipullorum	no	no	none
ntk_a_synuclein	116_bin20		var_biomarker ~ dx	0.214948	0.110341	1.94802	0.0514123	97.18	0.67	2282551	d__Bacteria	p__Bacillota_A	c__Clostridia	o__Oscillospirales	f__Oscillospiraceae	g__Evtepia	s__Evtepia excrementipullorum	no	no	none
ntk_a_synuclein	116_bin20		var_biomarker ~ mars_age	0.00669163	0.00593628	1.12724	0.259639	97.18	0.67	2282551	d__Bacteria	p__Bacillota_A	c__Clostridia	o__Oscillospirales	f__Oscillospiraceae	g__Evtepia	s__Evtepia excrementipullorum	no	no	none
ntk_a_synuclein	116_bin20		var_biomarker ~ apoe4	0.0798962	0.0686048	1.16459	0.244186	97.18	0.67	2282551	d__Bacteria	p__Bacillota_A	c__Clostridia	o__Oscillospirales	f__Oscillospiraceae	g__Evtepia	s__Evtepia excrementipullorum	no	no	none
ntk_a_synuclein	116_bin20		var_biomarker ~ ntk_table	0.222519	0.0788652	2.82151	0.00477983	97.18	0.67	2282551	d__Bacteria	p__Bacillota_A	c__Clostridia	o__Oscillospirales	f__Oscillospiraceae	g__Evtepia	s__Evtepia excrementipullorum	no	no	none
ntk_a_synuclein	116_bin20		var_biomarker ~ bristol_type_1_7	0.0178895	0.031173	0.573876	0.566052	97.18	0.67	2282551	d__Bacteria	p__Bacillota_A	c__Clostridia	o__Oscillospirales	f__Oscillospiraceae	g__Evtepia	s__Evtepia excrementipullorum	no	no	none
ntk_a_synuclein	116_bin44		var_biomarker ~ var_mb	-0.0235485	0.0416884	-0.564869	0.572163	94.76	1.4	2798224	d__Bacteria	p__Bacillota_A	c__Clostridia	o__UBA1212	f__UBA1255	g__Egerieisoma	s__Egerieisoma faecipullorum	no	no	none
ntk_a_synuclein	116_bin44		var_biomarker ~ sex	-0.0748833	0.0693551	-1.07971	0.280272	94.76	1.4	2798224	d__Bacteria	p__Bacillota_A	c__Clostridia	o__UBA1212	f__UBA1255	g__Egerieisoma	s__Egerieisoma faecipullorum	no	no	none
ntk_a_synuclein	116_bin44		var_biomarker ~ var_mb_by_sex	0.155176	0.0757668	2.04807	0.040553	94.76	1.4	2798224	d__Bacteria	p__Bacillota_A	c__Clostridia	o__UBA1212	f__UBA1255	g__Egerieisoma	s__Egerieisoma faecipullorum	no	no	none
ntk_a_synuclein	116_bin44		var_biomarker ~ dx	0.245108	0.0962462	2.54668	0.0108754	94.76	1.4	2798224	d__Bacteria	p__Bacillota_A	c__Clostridia	o__UBA1212	f__UBA1255	g__Egerieisoma	s__Egerieisoma faecipullorum	no	no	none
ntk_a_synuclein	116_bin44		var_biomarker ~ mars_age	0.00744941	0.0056459	1.31944	0.187023	94.76	1.4	2798224	d__Bacteria	p__Bacillota_A	c__Clostridia	o__UBA1212	f__UBA1255	g__Egerieisoma	s__Egerieisoma faecipullorum	no	no	none
ntk_a_synuclein	116_bin44		var_biomarker ~ apoe4	0.0941149	0.070421	1.33646	0.181399	94.76	1.4	2798224	d__Bacteria	p__Bacillota_A	c__Clostridia	o__UBA1212	f__UBA1255	g__Egerieisoma	s__Egerieisoma faecipullorum	no	no	none
ntk_a_synuclein	116_bin44		var_biomarker ~ ntk_table	0.216591	0.0777925	2.78422	0.00536574	94.76	1.4	2798224	d__Bacteria	p__Bacillota_A	c__Clostridia	o__UBA1212	f__UBA1255	g__Egerieisoma	s__Egerieisoma faecipullorum	no	no	none
ntk_a_synuclein	116_bin44		var_biomarker ~ bristol_type_1_7	0.0141712	0.0296397	0.478116	0.632567	94.76	1.4	2798224	d__Bacteria	p__Bacillota_A	c__Clostridia	o__UBA1212	f__UBA1255	g__Egerieisoma	s__Egerieisoma faecipullorum	no	no	none
ntk_a_synuclein	116_bin5		var_biomarker ~ var_mb	0.0330738	0.0316546	1.04483	0.2961	97.16	0.71	2013157	d__Bacteria	p__Bacillota_A	c__Clostridia	o__Peptostreptococcales	f__Anaerovoracaceae	g__Fimisoma	s__Fimisoma sp000435715	no	no	none
ntk_a_synuclein	116_bin5		var_biomarker ~ sex	-0.0105093	0.0984149	-0.106785	0.914959	97.16	0.71	2013157	d__Bacteria	p__Bacillota_A	c__Clostridia	o__Peptostreptococcales	f__Anaerovoracaceae	g__Fimisoma	s__Fimisoma sp000435715	no	no	none
ntk_a_synuclein	116_bin5		var_biomarker ~ var_mb_by_sex	0.0104673	0.0576594	0.181537	0.855946	97.16	0.71	2013157	d__Bacteria	p__Bacillota_A	c__Clostridia	o__Peptostreptococcales	f__Anaerovoracaceae	g__Fimisoma	s__Fimisoma sp000435715	no	no	none
ntk_a_synuclein	116_bin5		var_biomarker ~ dx	0.221707	0.101039	2.19427	0.0282158	97.16	0.71	2013157	d__Bacteria	p__Bacillota_A	c__Clostridia	o__Peptostreptococcales	f__Anaerovoracaceae	g__Fimisoma	s__Fimisoma sp000435715	no	no	none
ntk_a_synuclein	116_bin5		var_biomarker ~ mars_age	0.00610266	0.00589078	1.03597	0.300217	97.16	0.71	2013157	d__Bacteria	p__Bacillota_A	c__Clostridia	o__Peptostreptococcales	f__Anaerovoracaceae	g__Fimisoma	s__Fimisoma sp000435715	no	no	none
ntk_a_synuclein	116_bin5		var_biomarker ~ apoe4	0.10114	0.071202	1.42046	0.155473	97.16	0.71	2013157	d__Bacteria	p__Bacillota_A	c__Clostridia	o__Peptostreptococcales	f__Anaerovoracaceae	g__Fimisoma	s__Fimisoma sp000435715	no	no	none
ntk_a_synuclein	116_bin5		var_biomarker ~ ntk_table	0.210597	0.077386	2.72139	0.00650083	97.16	0.71	2013157	d__Bacteria	p__Bacillota_A	c__Clostridia	o__Peptostreptococcales	f__Anaerovoracaceae	g__Fimisoma	s__Fimisoma sp000435715	no	no	none
ntk_a_synuclein	116_bin5		var_biomarker ~ bristol_type_1_7	0.0174216	0.0304936	0.571321	0.567782	97.16	0.71	2013157	d__Bacteria	p__Bacillota_A	c__Clostridia	o__Peptostreptococcales	f__Anaerovoracaceae	g__Fimisoma	s__Fimisoma sp000435715	no	no	none
ntk_a_synuclein	116_bin67		var_biomarker ~ var_mb	0.0677354	0.0419538	1.61452	0.106414	98.88	0	5456036	d__Bacteria	p__Bacteroidota	c__Bacteroidia	o__Bacteroidales	f__Bacteroidaceae	g__Bacteroides	s__Bacteroides intestinalis	yes	no	propionate
ntk_a_synuclein	116_bin67		var_biomarker ~ sex	0.070735	0.147337	0.480089	0.631164	98.88	0	5456036	d__Bacteria	p__Bacteroidota	c__Bacteroidia	o__Bacteroidales	f__Bacteroidaceae	g__Bacteroides	s__Bacteroides intestinalis	yes	no	propionate
ntk_a_synuclein	116_bin67		var_biomarker ~ var_mb_by_sex	-0.0361761	0.0521907	-0.693153	0.488213	98.88	0	5456036	d__Bacteria	p__Bacteroidota	c__Bacteroidia	o__Bacteroidales	f__Bacteroidaceae	g__Bacteroides	s__Bacteroides intestinalis	yes	no	propionate
ntk_a_synuclein	116_bin67		var_biomarker ~ dx	0.260453	0.0924495	2.81725	0.00484367	98.88	0	5456036	d__Bacteria	p__Bacteroidota	c__Bacteroidia	o__Bacteroidales	f__Bacteroidaceae	g__Bacteroides	s__Bacteroides intestinalis	yes	no	propionate
ntk_a_synuclein	116_bin67		var_biomarker ~ mars_age	0.00544498	0.00601109	0.905822	0.36503	98.88	0	5456036	d__Bacteria	p__Bacteroidota	c__Bacteroidia	o__Bacteroidales	f__Bacteroidaceae	g__Bacteroides	s__Bacteroides intestinalis	yes	no	propionate
ntk_a_synuclein	116_bin67		var_biomarker ~ apoe4	0.0662327	0.0684428	0.967709	0.33319	98.88	0	5456036	d__Bacteria	p__Bacteroidota	c__Bacteroidia	o__Bacteroidales	f__Bacteroidaceae	g__Bacteroides	s__Bacteroides intestinalis	yes	no	propionate
ntk_a_synuclein	116_bin67		var_biomarker ~ ntk_table	0.231754	0.0786825	2.94543	0.00322507	98.88	0	5456036	d__Bacteria	p__Bacteroidota	c__Bacteroidia	o__Bacteroidales	f__Bacteroidaceae	g__Bacteroides	s__Bacteroides intestinalis	yes	no	propionate
ntk_a_synuclein	116_bin67		var_biomarker ~ bristol_type_1_7	0.0141185	0.0312452	0.451861	0.651369	98.88	0	5456036	d__Bacteria	p__Bacteroidota	c__Bacteroidia	o__Bacteroidales	f__Bacteroidaceae	g__Bacteroides	s__Bacteroides intestinalis	yes	no	propionate
ntk_a_synuclein	11_bin40		var_biomarker ~ var_mb	0.0375434	0.0199287	1.88389	0.0595805	98.75	0.62	2214576	d__Bacteria	p__Pseudomonadota	c__Gammaproteobacteria	o__Burkholderiales	f__Burkholderiaceae_A	g__Duodenibacillus	s__Duodenibacillus intestinavium	no	no	none
ntk_a_synuclein	11_bin40		var_biomarker ~ sex	-0.0524966	0.139123	-0.37734	0.705921	98.75	0.62	2214576	d__Bacteria	p__Pseudomonadota	c__Gammaproteobacteria	o__Burkholderiales	f__Burkholderiaceae_A	g__Duodenibacillus	s__Duodenibacillus intestinavium	no	no	none
ntk_a_synuclein	11_bin40		var_biomarker ~ var_mb_by_sex	-0.00565232	0.0254133	-0.222416	0.82399	98.75	0.62	2214576	d__Bacteria	p__Pseudomonadota	c__Gammaproteobacteria	o__Burkholderiales	f__Burkholderiaceae_A	g__Duodenibacillus	s__Duodenibacillus intestinavium	no	no	none
ntk_a_synuclein	11_bin40		var_biomarker ~ dx	0.291497	0.085886	3.394	0.000688793	98.75	0.62	2214576	d__Bacteria	p__Pseudomonadota	c__Gammaproteobacteria	o__Burkholderiales	f__Burkholderiaceae_A	g__Duodenibacillus	s__Duodenibacillus intestinavium	no	no	none
ntk_a_synuclein	11_bin40		var_biomarker ~ mars_age	0.00545756	0.0058135	0.938774	0.347847	98.75	0.62	2214576	d__Bacteria	p__Pseudomonadota	c__Gammaproteobacteria	o__Burkholderiales	f__Burkholderiaceae_A	g__Duodenibacillus	s__Duodenibacillus intestinavium	no	no	none
ntk_a_synuclein	11_bin40		var_biomarker ~ apoe4	0.116817	0.0715033	1.63373	0.102316	98.75	0.62	2214576	d__Bacteria	p__Pseudomonadota	c__Gammaproteobacteria	o__Burkholderiales	f__Burkholderiaceae_A	g__Duodenibacillus	s__Duodenibacillus intestinavium	no	no	none
ntk_a_synuclein	11_bin40		var_biomarker ~ ntk_table	0.20863	0.0801731	2.60224	0.00926173	98.75	0.62	2214576	d__Bacteria	p__Pseudomonadota	c__Gammaproteobacteria	o__Burkholderiales	f__Burkholderiaceae_A	g__Duodenibacillus	s__Duodenibacillus intestinavium	no	no	none
ntk_a_synuclein	11_bin40		var_biomarker ~ bristol_type_1_7	0.0141414	0.0311544	0.453912	0.649892	98.75	0.62	2214576	d__Bacteria	p__Pseudomonadota	c__Gammaproteobacteria	o__Burkholderiales	f__Burkholderiaceae_A	g__Duodenibacillus	s__Duodenibacillus intestinavium	no	no	none
ntk_a_synuclein	11_bin59		var_biomarker ~ var_mb	0.0408268	0.0350983	1.16321	0.244743	98.2	0.6	1766310	d__Bacteria	p__Bacillota_C	c__Negativicutes	o__Acidaminococcales	f__Acidaminococcaceae	g__CAG-266	s__CAG-266 sp000436095	yes	no	propionate
ntk_a_synuclein	11_bin59		var_biomarker ~ sex	-0.339728	0.204423	-1.66189	0.0965348	98.2	0.6	1766310	d__Bacteria	p__Bacillota_C	c__Negativicutes	o__Acidaminococcales	f__Acidaminococcaceae	g__CAG-266	s__CAG-266 sp000436095	yes	no	propionate
ntk_a_synuclein	11_bin59		var_biomarker ~ var_mb_by_sex	-0.0717728	0.0481209	-1.49151	0.135828	98.2	0.6	1766310	d__Bacteria	p__Bacillota_C	c__Negativicutes	o__Acidaminococcales	f__Acidaminococcaceae	g__CAG-266	s__CAG-266 sp000436095	yes	no	propionate
ntk_a_synuclein	11_bin59		var_biomarker ~ dx	0.233765	0.0942982	2.479	0.0131753	98.2	0.6	1766310	d__Bacteria	p__Bacillota_C	c__Negativicutes	o__Acidaminococcales	f__Acidaminococcaceae	g__CAG-266	s__CAG-266 sp000436095	yes	no	propionate
ntk_a_synuclein	11_bin59		var_biomarker ~ mars_age	0.00752755	0.00571681	1.31674	0.187926	98.2	0.6	1766310	d__Bacteria	p__Bacillota_C	c__Negativicutes	o__Acidaminococcales	f__Acidaminococcaceae	g__CAG-266	s__CAG-266 sp000436095	yes	no	propionate
ntk_a_synuclein	11_bin59		var_biomarker ~ apoe4	0.0973844	0.0695255	1.4007	0.161304	98.2	0.6	1766310	d__Bacteria	p__Bacillota_C	c__Negativicutes	o__Acidaminococcales	f__Acidaminococcaceae	g__CAG-266	s__CAG-266 sp000436095	yes	no	propionate
ntk_a_synuclein	11_bin59		var_biomarker ~ ntk_table	0.221268	0.0781065	2.83291	0.00461269	98.2	0.6	1766310	d__Bacteria	p__Bacillota_C	c__Negativicutes	o__Acidaminococcales	f__Acidaminococcaceae	g__CAG-266	s__CAG-266 sp000436095	yes	no	propionate
ntk_a_synuclein	11_bin59		var_biomarker ~ bristol_type_1_7	0.0153281	0.030543	0.501852	0.615771	98.2	0.6	1766310	d__Bacteria	p__Bacillota_C	c__Negativicutes	o__Acidaminococcales	f__Acidaminococcaceae	g__CAG-266	s__CAG-266 sp000436095	yes	no	propionate
ntk_a_synuclein	11_bin68		var_biomarker ~ var_mb	0.0829957	0.0756184	1.09756	0.272397	93.23	1.72	2297107	d__Bacteria	p__Bacillota_A	c__Clostridia	o__Oscillospirales	f__Ruminococcaceae	g__Gemmiger	s__Gemmiger sp900540595	no	no	none
ntk_a_synuclein	11_bin68		var_biomarker ~ sex	0.144145	0.172854	0.833915	0.404329	93.23	1.72	2297107	d__Bacteria	p__Bacillota_A	c__Clostridia	o__Oscillospirales	f__Ruminococcaceae	g__Gemmiger	s__Gemmiger sp900540595	no	no	none
ntk_a_synuclein	11_bin68		var_biomarker ~ var_mb_by_sex	-0.11685	0.0988714	-1.18184	0.237269	93.23	1.72	2297107	d__Bacteria	p__Bacillota_A	c__Clostridia	o__Oscillospirales	f__Ruminococcaceae	g__Gemmiger	s__Gemmiger sp900540595	no	no	none
ntk_a_synuclein	11_bin68		var_biomarker ~ dx	0.236574	0.0972144	2.43353	0.0149524	93.23	1.72	2297107	d__Bacteria	p__Bacillota_A	c__Clostridia	o__Oscillospirales	f__Ruminococcaceae	g__Gemmiger	s__Gemmiger sp900540595	no	no	none
ntk_a_synuclein	11_bin68		var_biomarker ~ mars_age	0.00668192	0.00584681	1.14283	0.253109	93.23	1.72	2297107	d__Bacteria	p__Bacillota_A	c__Clostridia	o__Oscillospirales	f__Ruminococcaceae	g__Gemmiger	s__Gemmiger sp900540595	no	no	none
ntk_a_synuclein	11_bin68		var_biomarker ~ apoe4	0.0926133	0.0706045	1.31172	0.189615	93.23	1.72	2297107	d__Bacteria	p__Bacillota_A	c__Clostridia	o__Oscillospirales	f__Ruminococcaceae	g__Gemmiger	s__Gemmiger sp900540595	no	no	none
ntk_a_synuclein	11_bin68		var_biomarker ~ ntk_table	0.2136	0.0786858	2.7146	0.00663562	93.23	1.72	2297107	d__Bacteria	p__Bacillota_A	c__Clostridia	o__Oscillospirales	f__Ruminococcaceae	g__Gemmiger	s__Gemmiger sp900540595	no	no	none
ntk_a_synuclein	11_bin68		var_biomarker ~ bristol_type_1_7	0.0165205	0.0315844	0.52306	0.600933	93.23	1.72	2297107	d__Bacteria	p__Bacillota_A	c__Clostridia	o__Oscillospirales	f__Ruminococcaceae	g__Gemmiger	s__Gemmiger sp900540595	no	no	none
ntk_a_synuclein	123_bin18		var_biomarker ~ var_mb	0.00636264	0.0298395	0.213229	0.831149	90.16	1.57	1974516	d__Bacteria	p__Bacillota_A	c__Clostridia	o__Oscillospirales	f__Acutalibacteraceae	g__UBA1417	s__UBA1417 sp003531055	no	no	none
ntk_a_synuclein	123_bin18		var_biomarker ~ sex	-0.0304666	0.085994	-0.354287	0.723124	90.16	1.57	1974516	d__Bacteria	p__Bacillota_A	c__Clostridia	o__Oscillospirales	f__Acutalibacteraceae	g__UBA1417	s__UBA1417 sp003531055	no	no	none
ntk_a_synuclein	123_bin18		var_biomarker ~ var_mb_by_sex	0.00521623	0.039028	0.133654	0.893677	90.16	1.57	1974516	d__Bacteria	p__Bacillota_A	c__Clostridia	o__Oscillospirales	f__Acutalibacteraceae	g__UBA1417	s__UBA1417 sp003531055	no	no	none
ntk_a_synuclein	123_bin18		var_biomarker ~ dx	0.234685	0.097842	2.39861	0.0164574	90.16	1.57	1974516	d__Bacteria	p__Bacillota_A	c__Clostridia	o__Oscillospirales	f__Acutalibacteraceae	g__UBA1417	s__UBA1417 sp003531055	no	no	none
ntk_a_synuclein	123_bin18		var_biomarker ~ mars_age	0.00648946	0.0061066	1.0627	0.28792	90.16	1.57	1974516	d__Bacteria	p__Bacillota_A	c__Clostridia	o__Oscillospirales	f__Acutalibacteraceae	g__UBA1417	s__UBA1417 sp003531055	no	no	none
ntk_a_synuclein	123_bin18		var_biomarker ~ apoe4	0.0976933	0.0714887	1.36656	0.171765	90.16	1.57	1974516	d__Bacteria	p__Bacillota_A	c__Clostridia	o__Oscillospirales	f__Acutalibacteraceae	g__UBA1417	s__UBA1417 sp003531055	no	no	none
ntk_a_synuclein	123_bin18		var_biomarker ~ ntk_table	0.212603	0.0808059	2.63104	0.00851242	90.16	1.57	1974516	d__Bacteria	p__Bacillota_A	c__Clostridia	o__Oscillospirales	f__Acutalibacteraceae	g__UBA1417	s__UBA1417 sp003531055	no	no	none
ntk_a_synuclein	123_bin18		var_biomarker ~ bristol_type_1_7	0.0162195	0.0310347	0.522625	0.601235	90.16	1.57	1974516	d__Bacteria	p__Bacillota_A	c__Clostridia	o__Oscillospirales	f__Acutalibacteraceae	g__UBA1417	s__UBA1417 sp003531055	no	no	none
ntk_a_synuclein	123_bin2		var_biomarker ~ var_mb	-0.145834	0.0627951	-2.32238	0.0202126	95.97	0.34	2287346	d__Bacteria	p__Bacillota_A	c__Clostridia	o__Oscillospirales	f__Acutalibacteraceae	g__Eubacterium_R	s__Eubacterium_R sp014465955	no	no	none
ntk_a_synuclein	123_bin2		var_biomarker ~ sex	0.126061	0.164567	0.766015	0.443667	95.97	0.34	2287346	d__Bacteria	p__Bacillota_A	c__Clostridia	o__Oscillospirales	f__Acutalibacteraceae	g__Eubacterium_R	s__Eubacterium_R sp014465955	no	no	none
ntk_a_synuclein	123_bin2		var_biomarker ~ var_mb_by_sex	0.0738822	0.0781695	0.945154	0.34458	95.97	0.34	2287346	d__Bacteria	p__Bacillota_A	c__Clostridia	o__Oscillospirales	f__Acutalibacteraceae	g__Eubacterium_R	s__Eubacterium_R sp014465955	no	no	none
ntk_a_synuclein	123_bin2		var_biomarker ~ dx	0.278443	0.0931504	2.98918	0.00279732	95.97	0.34	2287346	d__Bacteria	p__Bacillota_A	c__Clostridia	o__Oscillospirales	f__Acutalibacteraceae	g__Eubacterium_R	s__Eubacterium_R sp014465955	no	no	none
ntk_a_synuclein	123_bin2		var_biomarker ~ mars_age	0.00744946	0.00565129	1.31819	0.187441	95.97	0.34	2287346	d__Bacteria	p__Bacillota_A	c__Clostridia	o__Oscillospirales	f__Acutalibacteraceae	g__Eubacterium_R	s__Eubacterium_R sp014465955	no	no	none
ntk_a_synuclein	123_bin2		var_biomarker ~ apoe4	0.0659584	0.0741327	0.889735	0.373608	95.97	0.34	2287346	d__Bacteria	p__Bacillota_A	c__Clostridia	o__Oscillospirales	f__Acutalibacteraceae	g__Eubacterium_R	s__Eubacterium_R sp014465955	no	no	none
ntk_a_synuclein	123_bin2		var_biomarker ~ ntk_table	0.22219	0.0799228	2.78005	0.00543501	95.97	0.34	2287346	d__Bacteria	p__Bacillota_A	c__Clostridia	o__Oscillospirales	f__Acutalibacteraceae	g__Eubacterium_R	s__Eubacterium_R sp014465955	no	no	none
ntk_a_synuclein	123_bin2		var_biomarker ~ bristol_type_1_7	0.0186902	0.0295012	0.633539	0.526382	95.97	0.34	2287346	d__Bacteria	p__Bacillota_A	c__Clostridia	o__Oscillospirales	f__Acutalibacteraceae	g__Eubacterium_R	s__Eubacterium_R sp014465955	no	no	none
ntk_a_synuclein	123_bin26		var_biomarker ~ var_mb	0.0821678	0.0314595	2.61186	0.00900508	96.88	1.88	2091135	d__Bacteria	p__Pseudomonadota	c__Gammaproteobacteria	o__Burkholderiales	f__Burkholderiaceae_A	g__Duodenibacillus	s__Duodenibacillus intestinavium	no	no	none
ntk_a_synuclein	123_bin26		var_biomarker ~ sex	-0.116524	0.0948203	-1.2289	0.21911	96.88	1.88	2091135	d__Bacteria	p__Pseudomonadota	c__Gammaproteobacteria	o__Burkholderiales	f__Burkholderiaceae_A	g__Duodenibacillus	s__Duodenibacillus intestinavium	no	no	none
ntk_a_synuclein	123_bin26		var_biomarker ~ var_mb_by_sex	-0.0473953	0.0430674	-1.10049	0.271119	96.88	1.88	2091135	d__Bacteria	p__Pseudomonadota	c__Gammaproteobacteria	o__Burkholderiales	f__Burkholderiaceae_A	g__Duodenibacillus	s__Duodenibacillus intestinavium	no	no	none
ntk_a_synuclein	123_bin26		var_biomarker ~ dx	0.26808	0.0963617	2.78202	0.00540219	96.88	1.88	2091135	d__Bacteria	p__Pseudomonadota	c__Gammaproteobacteria	o__Burkholderiales	f__Burkholderiaceae_A	g__Duodenibacillus	s__Duodenibacillus intestinavium	no	no	none
ntk_a_synuclein	123_bin26		var_biomarker ~ mars_age	0.00496735	0.00567793	0.874852	0.381655	96.88	1.88	2091135	d__Bacteria	p__Pseudomonadota	c__Gammaproteobacteria	o__Burkholderiales	f__Burkholderiaceae_A	g__Duodenibacillus	s__Duodenibacillus intestinavium	no	no	none
ntk_a_synuclein	123_bin26		var_biomarker ~ apoe4	0.1102	0.0695935	1.58348	0.113312	96.88	1.88	2091135	d__Bacteria	p__Pseudomonadota	c__Gammaproteobacteria	o__Burkholderiales	f__Burkholderiaceae_A	g__Duodenibacillus	s__Duodenibacillus intestinavium	no	no	none
ntk_a_synuclein	123_bin26		var_biomarker ~ ntk_table	0.215318	0.0774521	2.78001	0.00543569	96.88	1.88	2091135	d__Bacteria	p__Pseudomonadota	c__Gammaproteobacteria	o__Burkholderiales	f__Burkholderiaceae_A	g__Duodenibacillus	s__Duodenibacillus intestinavium	no	no	none
ntk_a_synuclein	123_bin26		var_biomarker ~ bristol_type_1_7	0.00945248	0.0309993	0.304925	0.760423	96.88	1.88	2091135	d__Bacteria	p__Pseudomonadota	c__Gammaproteobacteria	o__Burkholderiales	f__Burkholderiaceae_A	g__Duodenibacillus	s__Duodenibacillus intestinavium	no	no	none
ntk_a_synuclein	123_bin82		var_biomarker ~ var_mb	0.0916465	0.104275	0.878893	0.379459	98.43	0	2787854	d__Bacteria	p__Bacillota_A	c__Clostridia	o__Oscillospirales	f__Oscillospiraceae	g__Faecousia	s__Faecousia sp000434635	no	no	none
ntk_a_synuclein	123_bin82		var_biomarker ~ sex	-0.0716486	0.237256	-0.301989	0.762661	98.43	0	2787854	d__Bacteria	p__Bacillota_A	c__Clostridia	o__Oscillospirales	f__Oscillospiraceae	g__Faecousia	s__Faecousia sp000434635	no	no	none
ntk_a_synuclein	123_bin82		var_biomarker ~ var_mb_by_sex	0.0363362	0.136737	0.265738	0.790441	98.43	0	2787854	d__Bacteria	p__Bacillota_A	c__Clostridia	o__Oscillospirales	f__Oscillospiraceae	g__Faecousia	s__Faecousia sp000434635	no	no	none
ntk_a_synuclein	123_bin82		var_biomarker ~ dx	0.254562	0.101619	2.50505	0.0122432	98.43	0	2787854	d__Bacteria	p__Bacillota_A	c__Clostridia	o__Oscillospirales	f__Oscillospiraceae	g__Faecousia	s__Faecousia sp000434635	no	no	none
ntk_a_synuclein	123_bin82		var_biomarker ~ mars_age	0.00644552	0.00582062	1.10736	0.268138	98.43	0	2787854	d__Bacteria	p__Bacillota_A	c__Clostridia	o__Oscillospirales	f__Oscillospiraceae	g__Faecousia	s__Faecousia sp000434635	no	no	none
ntk_a_synuclein	123_bin82		var_biomarker ~ apoe4	0.09583	0.0710838	1.34813	0.177617	98.43	0	2787854	d__Bacteria	p__Bacillota_A	c__Clostridia	o__Oscillospirales	f__Oscillospiraceae	g__Faecousia	s__Faecousia sp000434635	no	no	none
ntk_a_synuclein	123_bin82		var_biomarker ~ ntk_table	0.18162	0.0849068	2.13905	0.032432	98.43	0	2787854	d__Bacteria	p__Bacillota_A	c__Clostridia	o__Oscillospirales	f__Oscillospiraceae	g__Faecousia	s__Faecousia sp000434635	no	no	none
ntk_a_synuclein	123_bin82		var_biomarker ~ bristol_type_1_7	0.0188688	0.0313886	0.601135	0.54775	98.43	0	2787854	d__Bacteria	p__Bacillota_A	c__Clostridia	o__Oscillospirales	f__Oscillospiraceae	g__Faecousia	s__Faecousia sp000434635	no	no	none
ntk_a_synuclein	123_bin83		var_biomarker ~ var_mb	-0.0874363	0.0199772	-4.3768	1.2043443477161e-05	90.94	0.67	2079787	d__Bacteria	p__Bacillota_A	c__Clostridia	o__Oscillospirales	f__Oscillospiraceae	g__F23-B02	s__F23-B02 sp001916715	no	no	none
ntk_a_synuclein	123_bin83		var_biomarker ~ sex	0.0625985	0.0913384	0.685347	0.493125	90.94	0.67	2079787	d__Bacteria	p__Bacillota_A	c__Clostridia	o__Oscillospirales	f__Oscillospiraceae	g__F23-B02	s__F23-B02 sp001916715	no	no	none
ntk_a_synuclein	123_bin83		var_biomarker ~ var_mb_by_sex	0.0904196	0.0376663	2.40054	0.0163707	90.94	0.67	2079787	d__Bacteria	p__Bacillota_A	c__Clostridia	o__Oscillospirales	f__Oscillospiraceae	g__F23-B02	s__F23-B02 sp001916715	no	no	none
ntk_a_synuclein	123_bin83		var_biomarker ~ dx	0.227634	0.105715	2.15328	0.0312967	90.94	0.67	2079787	d__Bacteria	p__Bacillota_A	c__Clostridia	o__Oscillospirales	f__Oscillospiraceae	g__F23-B02	s__F23-B02 sp001916715	no	no	none
ntk_a_synuclein	123_bin83		var_biomarker ~ mars_age	0.00670762	0.00563537	1.19027	0.233939	90.94	0.67	2079787	d__Bacteria	p__Bacillota_A	c__Clostridia	o__Oscillospirales	f__Oscillospiraceae	g__F23-B02	s__F23-B02 sp001916715	no	no	none
ntk_a_synuclein	123_bin83		var_biomarker ~ apoe4	0.0923586	0.0675086	1.3681	0.171281	90.94	0.67	2079787	d__Bacteria	p__Bacillota_A	c__Clostridia	o__Oscillospirales	f__Oscillospiraceae	g__F23-B02	s__F23-B02 sp001916715	no	no	none
ntk_a_synuclein	123_bin83		var_biomarker ~ ntk_table	0.210283	0.0755362	2.78387	0.00537149	90.94	0.67	2079787	d__Bacteria	p__Bacillota_A	c__Clostridia	o__Oscillospirales	f__Oscillospiraceae	g__F23-B02	s__F23-B02 sp001916715	no	no	none
ntk_a_synuclein	123_bin83		var_biomarker ~ bristol_type_1_7	0.00690757	0.029184	0.23669	0.812897	90.94	0.67	2079787	d__Bacteria	p__Bacillota_A	c__Clostridia	o__Oscillospirales	f__Oscillospiraceae	g__F23-B02	s__F23-B02 sp001916715	no	no	none
ntk_a_synuclein	126_bin26		var_biomarker ~ var_mb	-0.0269471	0.025905	-1.04023	0.298235	96.92	0.68	2188754	d__Bacteria	p__Bacillota_A	c__Clostridia	o__Oscillospirales	f__Ruminococcaceae	g__Faecalibacterium	s__Faecalibacterium duncaniae	no	yes	butyrate
ntk_a_synuclein	126_bin26		var_biomarker ~ sex	-0.0325201	0.0713228	-0.455956	0.648421	96.92	0.68	2188754	d__Bacteria	p__Bacillota_A	c__Clostridia	o__Oscillospirales	f__Ruminococcaceae	g__Faecalibacterium	s__Faecalibacterium duncaniae	no	yes	butyrate
ntk_a_synuclein	126_bin26		var_biomarker ~ var_mb_by_sex	0.0106227	0.0395203	0.268791	0.78809	96.92	0.68	2188754	d__Bacteria	p__Bacillota_A	c__Clostridia	o__Oscillospirales	f__Ruminococcaceae	g__Faecalibacterium	s__Faecalibacterium duncaniae	no	yes	butyrate
ntk_a_synuclein	126_bin26		var_biomarker ~ dx	0.248524	0.0993444	2.50164	0.012362	96.92	0.68	2188754	d__Bacteria	p__Bacillota_A	c__Clostridia	o__Oscillospirales	f__Ruminococcaceae	g__Faecalibacterium	s__Faecalibacterium duncaniae	no	yes	butyrate
ntk_a_synuclein	126_bin26		var_biomarker ~ mars_age	0.00680263	0.00586502	1.15986	0.246104	96.92	0.68	2188754	d__Bacteria	p__Bacillota_A	c__Clostridia	o__Oscillospirales	f__Ruminococcaceae	g__Faecalibacterium	s__Faecalibacterium duncaniae	no	yes	butyrate
ntk_a_synuclein	126_bin26		var_biomarker ~ apoe4	0.0953213	0.074976	1.27136	0.203602	96.92	0.68	2188754	d__Bacteria	p__Bacillota_A	c__Clostridia	o__Oscillospirales	f__Ruminococcaceae	g__Faecalibacterium	s__Faecalibacterium duncaniae	no	yes	butyrate
ntk_a_synuclein	126_bin26		var_biomarker ~ ntk_table	0.221368	0.0781783	2.83158	0.0046318	96.92	0.68	2188754	d__Bacteria	p__Bacillota_A	c__Clostridia	o__Oscillospirales	f__Ruminococcaceae	g__Faecalibacterium	s__Faecalibacterium duncaniae	no	yes	butyrate
ntk_a_synuclein	126_bin26		var_biomarker ~ bristol_type_1_7	0.021237	0.0308397	0.688627	0.491058	96.92	0.68	2188754	d__Bacteria	p__Bacillota_A	c__Clostridia	o__Oscillospirales	f__Ruminococcaceae	g__Faecalibacterium	s__Faecalibacterium duncaniae	no	yes	butyrate
ntk_a_synuclein	126_bin38		var_biomarker ~ var_mb	-0.0176497	0.0355721	-0.496165	0.619778	99.33	0.67	2826615	d__Bacteria	p__Bacillota_A	c__Clostridia	o__Lachnospirales	f__Lachnospiraceae	g__Lachnospira	s__Lachnospira sp000436475	no	no	none
ntk_a_synuclein	126_bin38		var_biomarker ~ sex	-0.00648751	0.0890477	-0.0728543	0.941922	99.33	0.67	2826615	d__Bacteria	p__Bacillota_A	c__Clostridia	o__Lachnospirales	f__Lachnospiraceae	g__Lachnospira	s__Lachnospira sp000436475	no	no	none
ntk_a_synuclein	126_bin38		var_biomarker ~ var_mb_by_sex	-0.0258554	0.0519572	-0.497629	0.618745	99.33	0.67	2826615	d__Bacteria	p__Bacillota_A	c__Clostridia	o__Lachnospirales	f__Lachnospiraceae	g__Lachnospira	s__Lachnospira sp000436475	no	no	none
ntk_a_synuclein	126_bin38		var_biomarker ~ dx	0.236612	0.0932247	2.53809	0.011146	99.33	0.67	2826615	d__Bacteria	p__Bacillota_A	c__Clostridia	o__Lachnospirales	f__Lachnospiraceae	g__Lachnospira	s__Lachnospira sp000436475	no	no	none
ntk_a_synuclein	126_bin38		var_biomarker ~ mars_age	0.00544909	0.00594213	0.917026	0.359129	99.33	0.67	2826615	d__Bacteria	p__Bacillota_A	c__Clostridia	o__Lachnospirales	f__Lachnospiraceae	g__Lachnospira	s__Lachnospira sp000436475	no	no	none
ntk_a_synuclein	126_bin38		var_biomarker ~ apoe4	0.0985725	0.0716514	1.37572	0.168908	99.33	0.67	2826615	d__Bacteria	p__Bacillota_A	c__Clostridia	o__Lachnospirales	f__Lachnospiraceae	g__Lachnospira	s__Lachnospira sp000436475	no	no	none
ntk_a_synuclein	126_bin38		var_biomarker ~ ntk_table	0.206685	0.0773968	2.67045	0.00757489	99.33	0.67	2826615	d__Bacteria	p__Bacillota_A	c__Clostridia	o__Lachnospirales	f__Lachnospiraceae	g__Lachnospira	s__Lachnospira sp000436475	no	no	none
ntk_a_synuclein	126_bin38		var_biomarker ~ bristol_type_1_7	0.0183871	0.0310531	0.592119	0.553771	99.33	0.67	2826615	d__Bacteria	p__Bacillota_A	c__Clostridia	o__Lachnospirales	f__Lachnospiraceae	g__Lachnospira	s__Lachnospira sp000436475	no	no	none
ntk_a_synuclein	126_bin9		var_biomarker ~ var_mb	-0.0185784	0.0194609	-0.954654	0.339753	97.32	0	1906841	d__Bacteria	p__Bacillota_A	c__Clostridia	o__Oscillospirales	f__Acutalibacteraceae	g__CAG-217	s__CAG-217 sp000436335	no	no	none
ntk_a_synuclein	126_bin9		var_biomarker ~ sex	0.151029	0.163715	0.922512	0.356261	97.32	0	1906841	d__Bacteria	p__Bacillota_A	c__Clostridia	o__Oscillospirales	f__Acutalibacteraceae	g__CAG-217	s__CAG-217 sp000436335	no	no	none
ntk_a_synuclein	126_bin9		var_biomarker ~ var_mb_by_sex	0.0480347	0.0349431	1.37466	0.169238	97.32	0	1906841	d__Bacteria	p__Bacillota_A	c__Clostridia	o__Oscillospirales	f__Acutalibacteraceae	g__CAG-217	s__CAG-217 sp000436335	no	no	none
ntk_a_synuclein	126_bin9		var_biomarker ~ dx	0.255836	0.0982292	2.60448	0.0092013	97.32	0	1906841	d__Bacteria	p__Bacillota_A	c__Clostridia	o__Oscillospirales	f__Acutalibacteraceae	g__CAG-217	s__CAG-217 sp000436335	no	no	none
ntk_a_synuclein	126_bin9		var_biomarker ~ mars_age	0.00622726	0.00578144	1.07711	0.281431	97.32	0	1906841	d__Bacteria	p__Bacillota_A	c__Clostridia	o__Oscillospirales	f__Acutalibacteraceae	g__CAG-217	s__CAG-217 sp000436335	no	no	none
ntk_a_synuclein	126_bin9		var_biomarker ~ apoe4	0.0961276	0.0709635	1.35461	0.175543	97.32	0	1906841	d__Bacteria	p__Bacillota_A	c__Clostridia	o__Oscillospirales	f__Acutalibacteraceae	g__CAG-217	s__CAG-217 sp000436335	no	no	none
ntk_a_synuclein	126_bin9		var_biomarker ~ ntk_table	0.20881	0.0776367	2.68958	0.00715428	97.32	0	1906841	d__Bacteria	p__Bacillota_A	c__Clostridia	o__Oscillospirales	f__Acutalibacteraceae	g__CAG-217	s__CAG-217 sp000436335	no	no	none
ntk_a_synuclein	126_bin9		var_biomarker ~ bristol_type_1_7	0.0135686	0.030642	0.442811	0.657902	97.32	0	1906841	d__Bacteria	p__Bacillota_A	c__Clostridia	o__Oscillospirales	f__Acutalibacteraceae	g__CAG-217	s__CAG-217 sp000436335	no	no	none
ntk_a_synuclein	128_bin32		var_biomarker ~ var_mb	0.0320176	0.0363585	0.880608	0.37853	99.02	0.31	5357380	d__Bacteria	p__Bacteroidota	c__Bacteroidia	o__Bacteroidales	f__Bacteroidaceae	g__Bacteroides	s__Bacteroides sp900557355	yes	no	propionate
ntk_a_synuclein	128_bin32		var_biomarker ~ sex	-0.0256294	0.0748884	-0.342235	0.732174	99.02	0.31	5357380	d__Bacteria	p__Bacteroidota	c__Bacteroidia	o__Bacteroidales	f__Bacteroidaceae	g__Bacteroides	s__Bacteroides sp900557355	yes	no	propionate
ntk_a_synuclein	128_bin32		var_biomarker ~ var_mb_by_sex	-0.00632036	0.0467238	-0.135271	0.892398	99.02	0.31	5357380	d__Bacteria	p__Bacteroidota	c__Bacteroidia	o__Bacteroidales	f__Bacteroidaceae	g__Bacteroides	s__Bacteroides sp900557355	yes	no	propionate
ntk_a_synuclein	128_bin32		var_biomarker ~ dx	0.2426	0.0920939	2.63427	0.00843176	99.02	0.31	5357380	d__Bacteria	p__Bacteroidota	c__Bacteroidia	o__Bacteroidales	f__Bacteroidaceae	g__Bacteroides	s__Bacteroides sp900557355	yes	no	propionate
ntk_a_synuclein	128_bin32		var_biomarker ~ mars_age	0.00613338	0.00587756	1.04352	0.296705	99.02	0.31	5357380	d__Bacteria	p__Bacteroidota	c__Bacteroidia	o__Bacteroidales	f__Bacteroidaceae	g__Bacteroides	s__Bacteroides sp900557355	yes	no	propionate
ntk_a_synuclein	128_bin32		var_biomarker ~ apoe4	0.0920314	0.0720174	1.2779	0.201283	99.02	0.31	5357380	d__Bacteria	p__Bacteroidota	c__Bacteroidia	o__Bacteroidales	f__Bacteroidaceae	g__Bacteroides	s__Bacteroides sp900557355	yes	no	propionate
ntk_a_synuclein	128_bin32		var_biomarker ~ ntk_table	0.218497	0.0787881	2.77322	0.00555047	99.02	0.31	5357380	d__Bacteria	p__Bacteroidota	c__Bacteroidia	o__Bacteroidales	f__Bacteroidaceae	g__Bacteroides	s__Bacteroides sp900557355	yes	no	propionate
ntk_a_synuclein	128_bin32		var_biomarker ~ bristol_type_1_7	0.0141455	0.0301758	0.46877	0.639234	99.02	0.31	5357380	d__Bacteria	p__Bacteroidota	c__Bacteroidia	o__Bacteroidales	f__Bacteroidaceae	g__Bacteroides	s__Bacteroides sp900557355	yes	no	propionate
ntk_a_synuclein	128_bin38		var_biomarker ~ var_mb	0.0516541	0.0334073	1.54619	0.122059	94.48	0	1888683	d__Bacteria	p__Bacillota_C	c__Negativicutes	o__Veillonellales	f__Veillonellaceae	g__Veillonella	s__Veillonella atypica	yes	no	propionate
ntk_a_synuclein	128_bin38		var_biomarker ~ sex	-0.0491233	0.135782	-0.361782	0.717515	94.48	0	1888683	d__Bacteria	p__Bacillota_C	c__Negativicutes	o__Veillonellales	f__Veillonellaceae	g__Veillonella	s__Veillonella atypica	yes	no	propionate
ntk_a_synuclein	128_bin38		var_biomarker ~ var_mb_by_sex	0.00725052	0.04455	0.16275	0.870715	94.48	0	1888683	d__Bacteria	p__Bacillota_C	c__Negativicutes	o__Veillonellales	f__Veillonellaceae	g__Veillonella	s__Veillonella atypica	yes	no	propionate
ntk_a_synuclein	128_bin38		var_biomarker ~ dx	0.232477	0.106635	2.18012	0.0292488	94.48	0	1888683	d__Bacteria	p__Bacillota_C	c__Negativicutes	o__Veillonellales	f__Veillonellaceae	g__Veillonella	s__Veillonella atypica	yes	no	propionate
ntk_a_synuclein	128_bin38		var_biomarker ~ mars_age	0.00824294	0.00588839	1.39986	0.161555	94.48	0	1888683	d__Bacteria	p__Bacillota_C	c__Negativicutes	o__Veillonellales	f__Veillonellaceae	g__Veillonella	s__Veillonella atypica	yes	no	propionate
ntk_a_synuclein	128_bin38		var_biomarker ~ apoe4	0.0619011	0.0720366	0.8593	0.390175	94.48	0	1888683	d__Bacteria	p__Bacillota_C	c__Negativicutes	o__Veillonellales	f__Veillonellaceae	g__Veillonella	s__Veillonella atypica	yes	no	propionate
ntk_a_synuclein	128_bin38		var_biomarker ~ ntk_table	0.233051	0.0781544	2.98193	0.00286436	94.48	0	1888683	d__Bacteria	p__Bacillota_C	c__Negativicutes	o__Veillonellales	f__Veillonellaceae	g__Veillonella	s__Veillonella atypica	yes	no	propionate
ntk_a_synuclein	128_bin38		var_biomarker ~ bristol_type_1_7	-0.0021874	0.0321658	-0.0680037	0.945783	94.48	0	1888683	d__Bacteria	p__Bacillota_C	c__Negativicutes	o__Veillonellales	f__Veillonellaceae	g__Veillonella	s__Veillonella atypica	yes	no	propionate
ntk_a_synuclein	128_bin39		var_biomarker ~ var_mb	-0.022095	0.0230298	-0.959407	0.337354	96.6	0	2156325	d__Bacteria	p__Bacillota_A	c__Clostridia	o__Oscillospirales	f__Acutalibacteraceae	g__CAG-177	s__CAG-177 sp003514385	no	no	none
ntk_a_synuclein	128_bin39		var_biomarker ~ sex	0.0833463	0.138143	0.603333	0.546287	96.6	0	2156325	d__Bacteria	p__Bacillota_A	c__Clostridia	o__Oscillospirales	f__Acutalibacteraceae	g__CAG-177	s__CAG-177 sp003514385	no	no	none
ntk_a_synuclein	128_bin39		var_biomarker ~ var_mb_by_sex	0.0286097	0.0296076	0.966296	0.333896	96.6	0	2156325	d__Bacteria	p__Bacillota_A	c__Clostridia	o__Oscillospirales	f__Acutalibacteraceae	g__CAG-177	s__CAG-177 sp003514385	no	no	none
ntk_a_synuclein	128_bin39		var_biomarker ~ dx	0.236216	0.0988788	2.38895	0.0168967	96.6	0	2156325	d__Bacteria	p__Bacillota_A	c__Clostridia	o__Oscillospirales	f__Acutalibacteraceae	g__CAG-177	s__CAG-177 sp003514385	no	no	none
ntk_a_synuclein	128_bin39		var_biomarker ~ mars_age	0.00698762	0.0057022	1.22543	0.220415	96.6	0	2156325	d__Bacteria	p__Bacillota_A	c__Clostridia	o__Oscillospirales	f__Acutalibacteraceae	g__CAG-177	s__CAG-177 sp003514385	no	no	none
ntk_a_synuclein	128_bin39		var_biomarker ~ apoe4	0.0925891	0.0706202	1.31108	0.189829	96.6	0	2156325	d__Bacteria	p__Bacillota_A	c__Clostridia	o__Oscillospirales	f__Acutalibacteraceae	g__CAG-177	s__CAG-177 sp003514385	no	no	none
ntk_a_synuclein	128_bin39		var_biomarker ~ ntk_table	0.215222	0.0807242	2.66614	0.0076728	96.6	0	2156325	d__Bacteria	p__Bacillota_A	c__Clostridia	o__Oscillospirales	f__Acutalibacteraceae	g__CAG-177	s__CAG-177 sp003514385	no	no	none
ntk_a_synuclein	128_bin39		var_biomarker ~ bristol_type_1_7	0.0153781	0.0309412	0.497012	0.619181	96.6	0	2156325	d__Bacteria	p__Bacillota_A	c__Clostridia	o__Oscillospirales	f__Acutalibacteraceae	g__CAG-177	s__CAG-177 sp003514385	no	no	none
ntk_a_synuclein	128_bin48		var_biomarker ~ var_mb	0.173222	0.0803595	2.15559	0.0311156	91.53	1.13	2479592	d__Bacteria	p__Bacteroidota	c__Bacteroidia	o__Bacteroidales	f__Muribaculaceae	g__CAG-873	s__	yes	no	propionate
ntk_a_synuclein	128_bin48		var_biomarker ~ sex	-0.0139119	0.07431	-0.187215	0.851492	91.53	1.13	2479592	d__Bacteria	p__Bacteroidota	c__Bacteroidia	o__Bacteroidales	f__Muribaculaceae	g__CAG-873	s__	yes	no	propionate
ntk_a_synuclein	128_bin48		var_biomarker ~ var_mb_by_sex	-0.11374	0.126926	-0.896113	0.370192	91.53	1.13	2479592	d__Bacteria	p__Bacteroidota	c__Bacteroidia	o__Bacteroidales	f__Muribaculaceae	g__CAG-873	s__	yes	no	propionate
ntk_a_synuclein	128_bin48		var_biomarker ~ dx	0.207078	0.0974474	2.12503	0.0335845	91.53	1.13	2479592	d__Bacteria	p__Bacteroidota	c__Bacteroidia	o__Bacteroidales	f__Muribaculaceae	g__CAG-873	s__	yes	no	propionate
ntk_a_synuclein	128_bin48		var_biomarker ~ mars_age	0.00676233	0.00581472	1.16297	0.244843	91.53	1.13	2479592	d__Bacteria	p__Bacteroidota	c__Bacteroidia	o__Bacteroidales	f__Muribaculaceae	g__CAG-873	s__	yes	no	propionate
ntk_a_synuclein	128_bin48		var_biomarker ~ apoe4	0.0932923	0.0703435	1.32624	0.184761	91.53	1.13	2479592	d__Bacteria	p__Bacteroidota	c__Bacteroidia	o__Bacteroidales	f__Muribaculaceae	g__CAG-873	s__	yes	no	propionate
ntk_a_synuclein	128_bin48		var_biomarker ~ ntk_table	0.242284	0.0774307	3.12904	0.00175378	91.53	1.13	2479592	d__Bacteria	p__Bacteroidota	c__Bacteroidia	o__Bacteroidales	f__Muribaculaceae	g__CAG-873	s__	yes	no	propionate
ntk_a_synuclein	128_bin48		var_biomarker ~ bristol_type_1_7	0.0108269	0.0304901	0.355096	0.722518	91.53	1.13	2479592	d__Bacteria	p__Bacteroidota	c__Bacteroidia	o__Bacteroidales	f__Muribaculaceae	g__CAG-873	s__	yes	no	propionate
ntk_a_synuclein	128_bin58		var_biomarker ~ var_mb	-0.0707586	0.0460369	-1.537	0.124294	92.09	2.04	2110273	d__Bacteria	p__Bacillota_A	c__Clostridia	o__Oscillospirales	f__Ruminococcaceae	g__Faecalibacterium	s__Faecalibacterium prausnitzii_F	no	no	none
ntk_a_synuclein	128_bin58		var_biomarker ~ sex	-0.028442	0.0707236	-0.402157	0.687568	92.09	2.04	2110273	d__Bacteria	p__Bacillota_A	c__Clostridia	o__Oscillospirales	f__Ruminococcaceae	g__Faecalibacterium	s__Faecalibacterium prausnitzii_F	no	no	none
ntk_a_synuclein	128_bin58		var_biomarker ~ var_mb_by_sex	0.0592728	0.0644428	0.919773	0.357691	92.09	2.04	2110273	d__Bacteria	p__Bacillota_A	c__Clostridia	o__Oscillospirales	f__Ruminococcaceae	g__Faecalibacterium	s__Faecalibacterium prausnitzii_F	no	no	none
ntk_a_synuclein	128_bin58		var_biomarker ~ dx	0.239046	0.100424	2.38038	0.0172949	92.09	2.04	2110273	d__Bacteria	p__Bacillota_A	c__Clostridia	o__Oscillospirales	f__Ruminococcaceae	g__Faecalibacterium	s__Faecalibacterium prausnitzii_F	no	no	none
ntk_a_synuclein	128_bin58		var_biomarker ~ mars_age	0.0051325	0.00592008	0.866964	0.385962	92.09	2.04	2110273	d__Bacteria	p__Bacillota_A	c__Clostridia	o__Oscillospirales	f__Ruminococcaceae	g__Faecalibacterium	s__Faecalibacterium prausnitzii_F	no	no	none
ntk_a_synuclein	128_bin58		var_biomarker ~ apoe4	0.0994883	0.0714305	1.3928	0.16368	92.09	2.04	2110273	d__Bacteria	p__Bacillota_A	c__Clostridia	o__Oscillospirales	f__Ruminococcaceae	g__Faecalibacterium	s__Faecalibacterium prausnitzii_F	no	no	none
ntk_a_synuclein	128_bin58		var_biomarker ~ ntk_table	0.200714	0.0788595	2.54521	0.0109211	92.09	2.04	2110273	d__Bacteria	p__Bacillota_A	c__Clostridia	o__Oscillospirales	f__Ruminococcaceae	g__Faecalibacterium	s__Faecalibacterium prausnitzii_F	no	no	none
ntk_a_synuclein	128_bin58		var_biomarker ~ bristol_type_1_7	0.0295901	0.0345809	0.855675	0.392177	92.09	2.04	2110273	d__Bacteria	p__Bacillota_A	c__Clostridia	o__Oscillospirales	f__Ruminococcaceae	g__Faecalibacterium	s__Faecalibacterium prausnitzii_F	no	no	none
ntk_a_synuclein	129_bin10		var_biomarker ~ var_mb	-0.00652592	0.0224002	-0.291333	0.770797	98.66	0	2163972	d__Bacteria	p__Bacillota_A	c__Clostridia	o__Oscillospirales	f__Acutalibacteraceae	g__Ruminococcus_E	s__Ruminococcus_E sp934476515	no	no	none
ntk_a_synuclein	129_bin10		var_biomarker ~ sex	-0.0639468	0.0785655	-0.81393	0.415685	98.66	0	2163972	d__Bacteria	p__Bacillota_A	c__Clostridia	o__Oscillospirales	f__Acutalibacteraceae	g__Ruminococcus_E	s__Ruminococcus_E sp934476515	no	no	none
ntk_a_synuclein	129_bin10		var_biomarker ~ var_mb_by_sex	-0.0420784	0.060855	-0.691454	0.489281	98.66	0	2163972	d__Bacteria	p__Bacillota_A	c__Clostridia	o__Oscillospirales	f__Acutalibacteraceae	g__Ruminococcus_E	s__Ruminococcus_E sp934476515	no	no	none
ntk_a_synuclein	129_bin10		var_biomarker ~ dx	0.259273	0.0967696	2.67928	0.00737802	98.66	0	2163972	d__Bacteria	p__Bacillota_A	c__Clostridia	o__Oscillospirales	f__Acutalibacteraceae	g__Ruminococcus_E	s__Ruminococcus_E sp934476515	no	no	none
ntk_a_synuclein	129_bin10		var_biomarker ~ mars_age	0.00664959	0.00590253	1.12657	0.259926	98.66	0	2163972	d__Bacteria	p__Bacillota_A	c__Clostridia	o__Oscillospirales	f__Acutalibacteraceae	g__Ruminococcus_E	s__Ruminococcus_E sp934476515	no	no	none
ntk_a_synuclein	129_bin10		var_biomarker ~ apoe4	0.0945731	0.0709331	1.33327	0.182443	98.66	0	2163972	d__Bacteria	p__Bacillota_A	c__Clostridia	o__Oscillospirales	f__Acutalibacteraceae	g__Ruminococcus_E	s__Ruminococcus_E sp934476515	no	no	none
ntk_a_synuclein	129_bin10		var_biomarker ~ ntk_table	0.224054	0.0801923	2.79395	0.0052068	98.66	0	2163972	d__Bacteria	p__Bacillota_A	c__Clostridia	o__Oscillospirales	f__Acutalibacteraceae	g__Ruminococcus_E	s__Ruminococcus_E sp934476515	no	no	none
ntk_a_synuclein	129_bin10		var_biomarker ~ bristol_type_1_7	0.0157037	0.0306572	0.512234	0.608487	98.66	0	2163972	d__Bacteria	p__Bacillota_A	c__Clostridia	o__Oscillospirales	f__Acutalibacteraceae	g__Ruminococcus_E	s__Ruminococcus_E sp934476515	no	no	none
ntk_a_synuclein	129_bin47		var_biomarker ~ var_mb	0.0559822	0.049455	1.13198	0.257641	94.07	0	2142462	d__Bacteria	p__Bacillota_A	c__Clostridia	o__Oscillospirales	f__Ruminococcaceae	g__Faecalibacterium	s__Faecalibacterium duncaniae	no	yes	butyrate
ntk_a_synuclein	129_bin47		var_biomarker ~ sex	-0.00800882	0.0861138	-0.0930028	0.925901	94.07	0	2142462	d__Bacteria	p__Bacillota_A	c__Clostridia	o__Oscillospirales	f__Ruminococcaceae	g__Faecalibacterium	s__Faecalibacterium duncaniae	no	yes	butyrate
ntk_a_synuclein	129_bin47		var_biomarker ~ var_mb_by_sex	-0.0403187	0.0623557	-0.646591	0.517897	94.07	0	2142462	d__Bacteria	p__Bacillota_A	c__Clostridia	o__Oscillospirales	f__Ruminococcaceae	g__Faecalibacterium	s__Faecalibacterium duncaniae	no	yes	butyrate
ntk_a_synuclein	129_bin47		var_biomarker ~ dx	0.236992	0.090109	2.63005	0.00853713	94.07	0	2142462	d__Bacteria	p__Bacillota_A	c__Clostridia	o__Oscillospirales	f__Ruminococcaceae	g__Faecalibacterium	s__Faecalibacterium duncaniae	no	yes	butyrate
ntk_a_synuclein	129_bin47		var_biomarker ~ mars_age	0.00747089	0.00584142	1.27895	0.200915	94.07	0	2142462	d__Bacteria	p__Bacillota_A	c__Clostridia	o__Oscillospirales	f__Ruminococcaceae	g__Faecalibacterium	s__Faecalibacterium duncaniae	no	yes	butyrate
ntk_a_synuclein	129_bin47		var_biomarker ~ apoe4	0.0991731	0.0736578	1.3464	0.178172	94.07	0	2142462	d__Bacteria	p__Bacillota_A	c__Clostridia	o__Oscillospirales	f__Ruminococcaceae	g__Faecalibacterium	s__Faecalibacterium duncaniae	no	yes	butyrate
ntk_a_synuclein	129_bin47		var_biomarker ~ ntk_table	0.214795	0.0785629	2.73405	0.00625608	94.07	0	2142462	d__Bacteria	p__Bacillota_A	c__Clostridia	o__Oscillospirales	f__Ruminococcaceae	g__Faecalibacterium	s__Faecalibacterium duncaniae	no	yes	butyrate
ntk_a_synuclein	129_bin47		var_biomarker ~ bristol_type_1_7	0.00958214	0.0306837	0.312287	0.754822	94.07	0	2142462	d__Bacteria	p__Bacillota_A	c__Clostridia	o__Oscillospirales	f__Ruminococcaceae	g__Faecalibacterium	s__Faecalibacterium duncaniae	no	yes	butyrate
ntk_a_synuclein	134_bin1		var_biomarker ~ var_mb	-0.0288328	0.0272485	-1.05814	0.289991	98.39	0.81	2027628	d__Bacteria	p__Actinomycetota	c__Coriobacteriia	o__Coriobacteriales	f__Coriobacteriaceae	g__Collinsella	s__Collinsella aerofaciens_G	no	no	none
ntk_a_synuclein	134_bin1		var_biomarker ~ sex	-0.0112391	0.0924895	-0.121518	0.903281	98.39	0.81	2027628	d__Bacteria	p__Actinomycetota	c__Coriobacteriia	o__Coriobacteriales	f__Coriobacteriaceae	g__Collinsella	s__Collinsella aerofaciens_G	no	no	none
ntk_a_synuclein	134_bin1		var_biomarker ~ var_mb_by_sex	0.00213298	0.0367777	0.0579966	0.953751	98.39	0.81	2027628	d__Bacteria	p__Actinomycetota	c__Coriobacteriia	o__Coriobacteriales	f__Coriobacteriaceae	g__Collinsella	s__Collinsella aerofaciens_G	no	no	none
ntk_a_synuclein	134_bin1		var_biomarker ~ dx	0.226748	0.0895872	2.53103	0.0113728	98.39	0.81	2027628	d__Bacteria	p__Actinomycetota	c__Coriobacteriia	o__Coriobacteriales	f__Coriobacteriaceae	g__Collinsella	s__Collinsella aerofaciens_G	no	no	none
ntk_a_synuclein	134_bin1		var_biomarker ~ mars_age	0.00647373	0.00594643	1.08868	0.276297	98.39	0.81	2027628	d__Bacteria	p__Actinomycetota	c__Coriobacteriia	o__Coriobacteriales	f__Coriobacteriaceae	g__Collinsella	s__Collinsella aerofaciens_G	no	no	none
ntk_a_synuclein	134_bin1		var_biomarker ~ apoe4	0.107308	0.0732047	1.46586	0.142687	98.39	0.81	2027628	d__Bacteria	p__Actinomycetota	c__Coriobacteriia	o__Coriobacteriales	f__Coriobacteriaceae	g__Collinsella	s__Collinsella aerofaciens_G	no	no	none
ntk_a_synuclein	134_bin1		var_biomarker ~ ntk_table	0.214029	0.0779472	2.74582	0.00603598	98.39	0.81	2027628	d__Bacteria	p__Actinomycetota	c__Coriobacteriia	o__Coriobacteriales	f__Coriobacteriaceae	g__Collinsella	s__Collinsella aerofaciens_G	no	no	none
ntk_a_synuclein	134_bin1		var_biomarker ~ bristol_type_1_7	0.00771649	0.0310953	0.248156	0.804014	98.39	0.81	2027628	d__Bacteria	p__Actinomycetota	c__Coriobacteriia	o__Coriobacteriales	f__Coriobacteriaceae	g__Collinsella	s__Collinsella aerofaciens_G	no	no	none
ntk_a_synuclein	134_bin14		var_biomarker ~ var_mb	0.0166429	0.0507877	0.327696	0.743141	100	0.36	2582093	d__Bacteria	p__Bacillota	c__Bacilli	o__Erysipelotrichales	f__Coprobacillaceae	g__Thomasclavelia	s__Thomasclavelia spiroformis	no	no	none
ntk_a_synuclein	134_bin14		var_biomarker ~ sex	-0.128596	0.171175	-0.751253	0.452501	100	0.36	2582093	d__Bacteria	p__Bacillota	c__Bacilli	o__Erysipelotrichales	f__Coprobacillaceae	g__Thomasclavelia	s__Thomasclavelia spiroformis	no	no	none
ntk_a_synuclein	134_bin14		var_biomarker ~ var_mb_by_sex	0.0364367	0.0626718	0.581389	0.560978	100	0.36	2582093	d__Bacteria	p__Bacillota	c__Bacilli	o__Erysipelotrichales	f__Coprobacillaceae	g__Thomasclavelia	s__Thomasclavelia spiroformis	no	no	none
ntk_a_synuclein	134_bin14		var_biomarker ~ dx	0.235133	0.101479	2.31706	0.0205004	100	0.36	2582093	d__Bacteria	p__Bacillota	c__Bacilli	o__Erysipelotrichales	f__Coprobacillaceae	g__Thomasclavelia	s__Thomasclavelia spiroformis	no	no	none
ntk_a_synuclein	134_bin14		var_biomarker ~ mars_age	0.00688935	0.00604917	1.13889	0.254748	100	0.36	2582093	d__Bacteria	p__Bacillota	c__Bacilli	o__Erysipelotrichales	f__Coprobacillaceae	g__Thomasclavelia	s__Thomasclavelia spiroformis	no	no	none
ntk_a_synuclein	134_bin14		var_biomarker ~ apoe4	0.0874064	0.0714919	1.22261	0.221479	100	0.36	2582093	d__Bacteria	p__Bacillota	c__Bacilli	o__Erysipelotrichales	f__Coprobacillaceae	g__Thomasclavelia	s__Thomasclavelia spiroformis	no	no	none
ntk_a_synuclein	134_bin14		var_biomarker ~ ntk_table	0.216318	0.078143	2.76824	0.00563603	100	0.36	2582093	d__Bacteria	p__Bacillota	c__Bacilli	o__Erysipelotrichales	f__Coprobacillaceae	g__Thomasclavelia	s__Thomasclavelia spiroformis	no	no	none
ntk_a_synuclein	134_bin14		var_biomarker ~ bristol_type_1_7	0.0138614	0.0306682	0.451981	0.651283	100	0.36	2582093	d__Bacteria	p__Bacillota	c__Bacilli	o__Erysipelotrichales	f__Coprobacillaceae	g__Thomasclavelia	s__Thomasclavelia spiroformis	no	no	none
ntk_a_synuclein	134_bin48		var_biomarker ~ var_mb	0.139315	0.0558875	2.49277	0.0126752	97.02	3.36	3222255	d__Bacteria	p__Bacillota_A	c__Clostridia	o__Oscillospirales	f__Oscillospiraceae	g__Dysosmobacter	s__Dysosmobacter faecalis	no	no	none
ntk_a_synuclein	134_bin48		var_biomarker ~ sex	0.134135	0.142211	0.943209	0.345574	97.02	3.36	3222255	d__Bacteria	p__Bacillota_A	c__Clostridia	o__Oscillospirales	f__Oscillospiraceae	g__Dysosmobacter	s__Dysosmobacter faecalis	no	no	none
ntk_a_synuclein	134_bin48		var_biomarker ~ var_mb_by_sex	-0.10765	0.0763768	-1.40946	0.1587	97.02	3.36	3222255	d__Bacteria	p__Bacillota_A	c__Clostridia	o__Oscillospirales	f__Oscillospiraceae	g__Dysosmobacter	s__Dysosmobacter faecalis	no	no	none
ntk_a_synuclein	134_bin48		var_biomarker ~ dx	0.274185	0.0888462	3.08606	0.00202827	97.02	3.36	3222255	d__Bacteria	p__Bacillota_A	c__Clostridia	o__Oscillospirales	f__Oscillospiraceae	g__Dysosmobacter	s__Dysosmobacter faecalis	no	no	none
ntk_a_synuclein	134_bin48		var_biomarker ~ mars_age	0.00615859	0.00584951	1.05284	0.292415	97.02	3.36	3222255	d__Bacteria	p__Bacillota_A	c__Clostridia	o__Oscillospirales	f__Oscillospiraceae	g__Dysosmobacter	s__Dysosmobacter faecalis	no	no	none
ntk_a_synuclein	134_bin48		var_biomarker ~ apoe4	0.0927641	0.0699145	1.32682	0.184568	97.02	3.36	3222255	d__Bacteria	p__Bacillota_A	c__Clostridia	o__Oscillospirales	f__Oscillospiraceae	g__Dysosmobacter	s__Dysosmobacter faecalis	no	no	none
ntk_a_synuclein	134_bin48		var_biomarker ~ ntk_table	0.193344	0.0756388	2.55614	0.010584	97.02	3.36	3222255	d__Bacteria	p__Bacillota_A	c__Clostridia	o__Oscillospirales	f__Oscillospiraceae	g__Dysosmobacter	s__Dysosmobacter faecalis	no	no	none
ntk_a_synuclein	134_bin48		var_biomarker ~ bristol_type_1_7	0.024424	0.0321404	0.759915	0.447305	97.02	3.36	3222255	d__Bacteria	p__Bacillota_A	c__Clostridia	o__Oscillospirales	f__Oscillospiraceae	g__Dysosmobacter	s__Dysosmobacter faecalis	no	no	none
ntk_a_synuclein	134_bin55		var_biomarker ~ var_mb	0.0617362	0.0433197	1.42513	0.15412	91.03	0.53	2529261	d__Bacteria	p__Bacillota_A	c__Clostridia	o__Lachnospirales	f__Lachnospiraceae	g__Roseburia	s__Roseburia inulinivorans	no	yes	butyrate
ntk_a_synuclein	134_bin55		var_biomarker ~ sex	0.120428	0.124712	0.965644	0.334222	91.03	0.53	2529261	d__Bacteria	p__Bacillota_A	c__Clostridia	o__Lachnospirales	f__Lachnospiraceae	g__Roseburia	s__Roseburia inulinivorans	no	yes	butyrate
ntk_a_synuclein	134_bin55		var_biomarker ~ var_mb_by_sex	-0.0962747	0.0591027	-1.62894	0.103326	91.03	0.53	2529261	d__Bacteria	p__Bacillota_A	c__Clostridia	o__Lachnospirales	f__Lachnospiraceae	g__Roseburia	s__Roseburia inulinivorans	no	yes	butyrate
ntk_a_synuclein	134_bin55		var_biomarker ~ dx	0.258282	0.0996978	2.59064	0.00957966	91.03	0.53	2529261	d__Bacteria	p__Bacillota_A	c__Clostridia	o__Lachnospirales	f__Lachnospiraceae	g__Roseburia	s__Roseburia inulinivorans	no	yes	butyrate
ntk_a_synuclein	134_bin55		var_biomarker ~ mars_age	0.00587225	0.00583216	1.00687	0.313996	91.03	0.53	2529261	d__Bacteria	p__Bacillota_A	c__Clostridia	o__Lachnospirales	f__Lachnospiraceae	g__Roseburia	s__Roseburia inulinivorans	no	yes	butyrate
ntk_a_synuclein	134_bin55		var_biomarker ~ apoe4	0.0759373	0.0704525	1.07785	0.2811	91.03	0.53	2529261	d__Bacteria	p__Bacillota_A	c__Clostridia	o__Lachnospirales	f__Lachnospiraceae	g__Roseburia	s__Roseburia inulinivorans	no	yes	butyrate
ntk_a_synuclein	134_bin55		var_biomarker ~ ntk_table	0.226054	0.0781217	2.89362	0.00380833	91.03	0.53	2529261	d__Bacteria	p__Bacillota_A	c__Clostridia	o__Lachnospirales	f__Lachnospiraceae	g__Roseburia	s__Roseburia inulinivorans	no	yes	butyrate
ntk_a_synuclein	134_bin55		var_biomarker ~ bristol_type_1_7	0.0100707	0.029745	0.338568	0.734936	91.03	0.53	2529261	d__Bacteria	p__Bacillota_A	c__Clostridia	o__Lachnospirales	f__Lachnospiraceae	g__Roseburia	s__Roseburia inulinivorans	no	yes	butyrate
ntk_a_synuclein	134_bin68		var_biomarker ~ var_mb	0.0545551	0.0260421	2.09488	0.0361818	92.59	2.87	3003865	d__Bacteria	p__Bacillota_A	c__Clostridia	o__Lachnospirales	f__Lachnospiraceae	g__Blautia	s__	no	no	none
ntk_a_synuclein	134_bin68		var_biomarker ~ sex	0.0235118	0.102237	0.229973	0.818113	92.59	2.87	3003865	d__Bacteria	p__Bacillota_A	c__Clostridia	o__Lachnospirales	f__Lachnospiraceae	g__Blautia	s__	no	no	none
ntk_a_synuclein	134_bin68		var_biomarker ~ var_mb_by_sex	-0.0309096	0.0390607	-0.791321	0.428757	92.59	2.87	3003865	d__Bacteria	p__Bacillota_A	c__Clostridia	o__Lachnospirales	f__Lachnospiraceae	g__Blautia	s__	no	no	none
ntk_a_synuclein	134_bin68		var_biomarker ~ dx	0.252108	0.0911185	2.76682	0.0056606	92.59	2.87	3003865	d__Bacteria	p__Bacillota_A	c__Clostridia	o__Lachnospirales	f__Lachnospiraceae	g__Blautia	s__	no	no	none
ntk_a_synuclein	134_bin68		var_biomarker ~ mars_age	0.00566804	0.00579503	0.978087	0.328032	92.59	2.87	3003865	d__Bacteria	p__Bacillota_A	c__Clostridia	o__Lachnospirales	f__Lachnospiraceae	g__Blautia	s__	no	no	none
ntk_a_synuclein	134_bin68		var_biomarker ~ apoe4	0.101821	0.0708172	1.4378	0.15049	92.59	2.87	3003865	d__Bacteria	p__Bacillota_A	c__Clostridia	o__Lachnospirales	f__Lachnospiraceae	g__Blautia	s__	no	no	none
ntk_a_synuclein	134_bin68		var_biomarker ~ ntk_table	0.203838	0.0780429	2.61187	0.00900473	92.59	2.87	3003865	d__Bacteria	p__Bacillota_A	c__Clostridia	o__Lachnospirales	f__Lachnospiraceae	g__Blautia	s__	no	no	none
ntk_a_synuclein	134_bin68		var_biomarker ~ bristol_type_1_7	0.0136016	0.0309827	0.439008	0.660656	92.59	2.87	3003865	d__Bacteria	p__Bacillota_A	c__Clostridia	o__Lachnospirales	f__Lachnospiraceae	g__Blautia	s__	no	no	none
ntk_a_synuclein	134_bin7		var_biomarker ~ var_mb	0.000578894	0.0149975	0.0385993	0.96921	99.62	0	3100682	d__Bacteria	p__Bacteroidota	c__Bacteroidia	o__Bacteroidales	f__Barnesiellaceae	g__Barnesiella	s__Barnesiella intestinihominis	yes	no	propionate
ntk_a_synuclein	134_bin7		var_biomarker ~ sex	-0.0412538	0.071608	-0.576106	0.564543	99.62	0	3100682	d__Bacteria	p__Bacteroidota	c__Bacteroidia	o__Bacteroidales	f__Barnesiellaceae	g__Barnesiella	s__Barnesiella intestinihominis	yes	no	propionate
ntk_a_synuclein	134_bin7		var_biomarker ~ var_mb_by_sex	-0.00887617	0.0192811	-0.460356	0.645261	99.62	0	3100682	d__Bacteria	p__Bacteroidota	c__Bacteroidia	o__Bacteroidales	f__Barnesiellaceae	g__Barnesiella	s__Barnesiella intestinihominis	yes	no	propionate
ntk_a_synuclein	134_bin7		var_biomarker ~ dx	0.233023	0.0979981	2.37783	0.0174149	99.62	0	3100682	d__Bacteria	p__Bacteroidota	c__Bacteroidia	o__Bacteroidales	f__Barnesiellaceae	g__Barnesiella	s__Barnesiella intestinihominis	yes	no	propionate
ntk_a_synuclein	134_bin7		var_biomarker ~ mars_age	0.00695163	0.00583876	1.1906	0.233811	99.62	0	3100682	d__Bacteria	p__Bacteroidota	c__Bacteroidia	o__Bacteroidales	f__Barnesiellaceae	g__Barnesiella	s__Barnesiella intestinihominis	yes	no	propionate
ntk_a_synuclein	134_bin7		var_biomarker ~ apoe4	0.103484	0.0733602	1.41064	0.158352	99.62	0	3100682	d__Bacteria	p__Bacteroidota	c__Bacteroidia	o__Bacteroidales	f__Barnesiellaceae	g__Barnesiella	s__Barnesiella intestinihominis	yes	no	propionate
ntk_a_synuclein	134_bin7		var_biomarker ~ ntk_table	0.212161	0.0782538	2.71119	0.00670432	99.62	0	3100682	d__Bacteria	p__Bacteroidota	c__Bacteroidia	o__Bacteroidales	f__Barnesiellaceae	g__Barnesiella	s__Barnesiella intestinihominis	yes	no	propionate
ntk_a_synuclein	134_bin7		var_biomarker ~ bristol_type_1_7	0.0141827	0.030462	0.465588	0.64151	99.62	0	3100682	d__Bacteria	p__Bacteroidota	c__Bacteroidia	o__Bacteroidales	f__Barnesiellaceae	g__Barnesiella	s__Barnesiella intestinihominis	yes	no	propionate
ntk_a_synuclein	134_bin70		var_biomarker ~ var_mb	0.0545269	0.0412242	1.32269	0.185937	90.45	1.51	2113373	d__Bacteria	p__Bacillota_A	c__Clostridia	o__Oscillospirales	f__Oscillospiraceae	g__Lawsonibacter	s__Lawsonibacter sp900066825	no	no	none
ntk_a_synuclein	134_bin70		var_biomarker ~ sex	-0.0284484	0.0859048	-0.331162	0.740522	90.45	1.51	2113373	d__Bacteria	p__Bacillota_A	c__Clostridia	o__Oscillospirales	f__Oscillospiraceae	g__Lawsonibacter	s__Lawsonibacter sp900066825	no	no	none
ntk_a_synuclein	134_bin70		var_biomarker ~ var_mb_by_sex	-0.0265413	0.0569651	-0.465921	0.641272	90.45	1.51	2113373	d__Bacteria	p__Bacillota_A	c__Clostridia	o__Oscillospirales	f__Oscillospiraceae	g__Lawsonibacter	s__Lawsonibacter sp900066825	no	no	none
ntk_a_synuclein	134_bin70		var_biomarker ~ dx	0.254396	0.0948105	2.68321	0.007292	90.45	1.51	2113373	d__Bacteria	p__Bacillota_A	c__Clostridia	o__Oscillospirales	f__Oscillospiraceae	g__Lawsonibacter	s__Lawsonibacter sp900066825	no	no	none
ntk_a_synuclein	134_bin70		var_biomarker ~ mars_age	0.00557262	0.00580043	0.960727	0.33669	90.45	1.51	2113373	d__Bacteria	p__Bacillota_A	c__Clostridia	o__Oscillospirales	f__Oscillospiraceae	g__Lawsonibacter	s__Lawsonibacter sp900066825	no	no	none
ntk_a_synuclein	134_bin70		var_biomarker ~ apoe4	0.097954	0.0713361	1.37313	0.169711	90.45	1.51	2113373	d__Bacteria	p__Bacillota_A	c__Clostridia	o__Oscillospirales	f__Oscillospiraceae	g__Lawsonibacter	s__Lawsonibacter sp900066825	no	no	none
ntk_a_synuclein	134_bin70		var_biomarker ~ ntk_table	0.212325	0.0783141	2.7112	0.00670396	90.45	1.51	2113373	d__Bacteria	p__Bacillota_A	c__Clostridia	o__Oscillospirales	f__Oscillospiraceae	g__Lawsonibacter	s__Lawsonibacter sp900066825	no	no	none
ntk_a_synuclein	134_bin70		var_biomarker ~ bristol_type_1_7	0.0172593	0.0311828	0.553488	0.579929	90.45	1.51	2113373	d__Bacteria	p__Bacillota_A	c__Clostridia	o__Oscillospirales	f__Oscillospiraceae	g__Lawsonibacter	s__Lawsonibacter sp900066825	no	no	none
ntk_a_synuclein	134_bin82		var_biomarker ~ var_mb	0.0491648	0.0711849	0.690663	0.489777	97.04	0	4021153	d__Bacteria	p__Desulfobacterota	c__Desulfovibrionia	o__Desulfovibrionales	f__Desulfovibrionaceae	g__Bilophila	s__Bilophila wadsworthia	no	no	none
ntk_a_synuclein	134_bin82		var_biomarker ~ sex	0.207929	0.43219	0.481104	0.630442	97.04	0	4021153	d__Bacteria	p__Desulfobacterota	c__Desulfovibrionia	o__Desulfovibrionales	f__Desulfovibrionaceae	g__Bilophila	s__Bilophila wadsworthia	no	no	none
ntk_a_synuclein	134_bin82		var_biomarker ~ var_mb_by_sex	-0.0529396	0.0960703	-0.551051	0.581599	97.04	0	4021153	d__Bacteria	p__Desulfobacterota	c__Desulfovibrionia	o__Desulfovibrionales	f__Desulfovibrionaceae	g__Bilophila	s__Bilophila wadsworthia	no	no	none
ntk_a_synuclein	134_bin82		var_biomarker ~ dx	0.258498	0.0915582	2.82331	0.00475299	97.04	0	4021153	d__Bacteria	p__Desulfobacterota	c__Desulfovibrionia	o__Desulfovibrionales	f__Desulfovibrionaceae	g__Bilophila	s__Bilophila wadsworthia	no	no	none
ntk_a_synuclein	134_bin82		var_biomarker ~ mars_age	0.0064707	0.00597438	1.08307	0.278775	97.04	0	4021153	d__Bacteria	p__Desulfobacterota	c__Desulfovibrionia	o__Desulfovibrionales	f__Desulfovibrionaceae	g__Bilophila	s__Bilophila wadsworthia	no	no	none
ntk_a_synuclein	134_bin82		var_biomarker ~ apoe4	0.107283	0.0759416	1.4127	0.157743	97.04	0	4021153	d__Bacteria	p__Desulfobacterota	c__Desulfovibrionia	o__Desulfovibrionales	f__Desulfovibrionaceae	g__Bilophila	s__Bilophila wadsworthia	no	no	none
ntk_a_synuclein	134_bin82		var_biomarker ~ ntk_table	0.20777	0.0790904	2.627	0.0086141	97.04	0	4021153	d__Bacteria	p__Desulfobacterota	c__Desulfovibrionia	o__Desulfovibrionales	f__Desulfovibrionaceae	g__Bilophila	s__Bilophila wadsworthia	no	no	none
ntk_a_synuclein	134_bin82		var_biomarker ~ bristol_type_1_7	0.0102309	0.0311316	0.328633	0.742433	97.04	0	4021153	d__Bacteria	p__Desulfobacterota	c__Desulfovibrionia	o__Desulfovibrionales	f__Desulfovibrionaceae	g__Bilophila	s__Bilophila wadsworthia	no	no	none
ntk_a_synuclein	15_bin2		var_biomarker ~ var_mb	0.0130754	0.0657948	0.198729	0.842475	99.52	0.48	3482076	d__Bacteria	p__Bacillota_A	c__Clostridia	o__Lachnospirales	f__Lachnospiraceae	g__Roseburia	s__Roseburia inulinivorans	no	yes	butyrate
ntk_a_synuclein	15_bin2		var_biomarker ~ sex	-0.100606	0.31542	-0.318958	0.749759	99.52	0.48	3482076	d__Bacteria	p__Bacillota_A	c__Clostridia	o__Lachnospirales	f__Lachnospiraceae	g__Roseburia	s__Roseburia inulinivorans	no	yes	butyrate
ntk_a_synuclein	15_bin2		var_biomarker ~ var_mb_by_sex	0.021072	0.103117	0.204351	0.838079	99.52	0.48	3482076	d__Bacteria	p__Bacillota_A	c__Clostridia	o__Lachnospirales	f__Lachnospiraceae	g__Roseburia	s__Roseburia inulinivorans	no	yes	butyrate
ntk_a_synuclein	15_bin2		var_biomarker ~ dx	0.236389	0.0994469	2.37704	0.0174523	99.52	0.48	3482076	d__Bacteria	p__Bacillota_A	c__Clostridia	o__Lachnospirales	f__Lachnospiraceae	g__Roseburia	s__Roseburia inulinivorans	no	yes	butyrate
ntk_a_synuclein	15_bin2		var_biomarker ~ mars_age	0.00714321	0.00576544	1.23897	0.215357	99.52	0.48	3482076	d__Bacteria	p__Bacillota_A	c__Clostridia	o__Lachnospirales	f__Lachnospiraceae	g__Roseburia	s__Roseburia inulinivorans	no	yes	butyrate
ntk_a_synuclein	15_bin2		var_biomarker ~ apoe4	0.0935044	0.0709482	1.31792	0.187529	99.52	0.48	3482076	d__Bacteria	p__Bacillota_A	c__Clostridia	o__Lachnospirales	f__Lachnospiraceae	g__Roseburia	s__Roseburia inulinivorans	no	yes	butyrate
ntk_a_synuclein	15_bin2		var_biomarker ~ ntk_table	0.217307	0.0788551	2.75577	0.00585542	99.52	0.48	3482076	d__Bacteria	p__Bacillota_A	c__Clostridia	o__Lachnospirales	f__Lachnospiraceae	g__Roseburia	s__Roseburia inulinivorans	no	yes	butyrate
ntk_a_synuclein	15_bin2		var_biomarker ~ bristol_type_1_7	0.012616	0.0299003	0.421936	0.673072	99.52	0.48	3482076	d__Bacteria	p__Bacillota_A	c__Clostridia	o__Lachnospirales	f__Lachnospiraceae	g__Roseburia	s__Roseburia inulinivorans	no	yes	butyrate
ntk_a_synuclein	15_bin75		var_biomarker ~ var_mb	0.0324502	0.0604032	0.537226	0.591111	97.99	1.34	3214067	d__Bacteria	p__Bacillota_A	c__Clostridia	o__Lachnospirales	f__Lachnospiraceae	g__CAG-411	s__CAG-411 sp000437275	no	no	none
ntk_a_synuclein	15_bin75		var_biomarker ~ sex	-0.134665	0.151744	-0.88745	0.374837	97.99	1.34	3214067	d__Bacteria	p__Bacillota_A	c__Clostridia	o__Lachnospirales	f__Lachnospiraceae	g__CAG-411	s__CAG-411 sp000437275	no	no	none
ntk_a_synuclein	15_bin75		var_biomarker ~ var_mb_by_sex	0.0375089	0.0725399	0.517079	0.605101	97.99	1.34	3214067	d__Bacteria	p__Bacillota_A	c__Clostridia	o__Lachnospirales	f__Lachnospiraceae	g__CAG-411	s__CAG-411 sp000437275	no	no	none
ntk_a_synuclein	15_bin75		var_biomarker ~ dx	0.228395	0.107109	2.13235	0.0329779	97.99	1.34	3214067	d__Bacteria	p__Bacillota_A	c__Clostridia	o__Lachnospirales	f__Lachnospiraceae	g__CAG-411	s__CAG-411 sp000437275	no	no	none
ntk_a_synuclein	15_bin75		var_biomarker ~ mars_age	0.0071214	0.00570029	1.24931	0.211553	97.99	1.34	3214067	d__Bacteria	p__Bacillota_A	c__Clostridia	o__Lachnospirales	f__Lachnospiraceae	g__CAG-411	s__CAG-411 sp000437275	no	no	none
ntk_a_synuclein	15_bin75		var_biomarker ~ apoe4	0.0813858	0.0705924	1.1529	0.248953	97.99	1.34	3214067	d__Bacteria	p__Bacillota_A	c__Clostridia	o__Lachnospirales	f__Lachnospiraceae	g__CAG-411	s__CAG-411 sp000437275	no	no	none
ntk_a_synuclein	15_bin75		var_biomarker ~ ntk_table	0.219878	0.078802	2.79026	0.0052665	97.99	1.34	3214067	d__Bacteria	p__Bacillota_A	c__Clostridia	o__Lachnospirales	f__Lachnospiraceae	g__CAG-411	s__CAG-411 sp000437275	no	no	none
ntk_a_synuclein	15_bin75		var_biomarker ~ bristol_type_1_7	0.00684609	0.0295548	0.231641	0.816817	97.99	1.34	3214067	d__Bacteria	p__Bacillota_A	c__Clostridia	o__Lachnospirales	f__Lachnospiraceae	g__CAG-411	s__CAG-411 sp000437275	no	no	none
ntk_a_synuclein	16_bin26		var_biomarker ~ var_mb	-0.00275588	0.0143531	-0.192006	0.847738	99.98	1.5	2276830	d__Bacteria	p__Bacillota_C	c__Negativicutes	o__Acidaminococcales	f__Acidaminococcaceae	g__Phascolarctobacterium	s__Phascolarctobacterium faecium	yes	no	propionate
ntk_a_synuclein	16_bin26		var_biomarker ~ sex	-0.0188214	0.0848196	-0.221899	0.824393	99.98	1.5	2276830	d__Bacteria	p__Bacillota_C	c__Negativicutes	o__Acidaminococcales	f__Acidaminococcaceae	g__Phascolarctobacterium	s__Phascolarctobacterium faecium	yes	no	propionate
ntk_a_synuclein	16_bin26		var_biomarker ~ var_mb_by_sex	0.00599829	0.0206561	0.290388	0.771519	99.98	1.5	2276830	d__Bacteria	p__Bacillota_C	c__Negativicutes	o__Acidaminococcales	f__Acidaminococcaceae	g__Phascolarctobacterium	s__Phascolarctobacterium faecium	yes	no	propionate
ntk_a_synuclein	16_bin26		var_biomarker ~ dx	0.236855	0.102135	2.31905	0.0203924	99.98	1.5	2276830	d__Bacteria	p__Bacillota_C	c__Negativicutes	o__Acidaminococcales	f__Acidaminococcaceae	g__Phascolarctobacterium	s__Phascolarctobacterium faecium	yes	no	propionate
ntk_a_synuclein	16_bin26		var_biomarker ~ mars_age	0.0066944	0.00582858	1.14855	0.250743	99.98	1.5	2276830	d__Bacteria	p__Bacillota_C	c__Negativicutes	o__Acidaminococcales	f__Acidaminococcaceae	g__Phascolarctobacterium	s__Phascolarctobacterium faecium	yes	no	propionate
ntk_a_synuclein	16_bin26		var_biomarker ~ apoe4	0.0918548	0.0739106	1.24278	0.213948	99.98	1.5	2276830	d__Bacteria	p__Bacillota_C	c__Negativicutes	o__Acidaminococcales	f__Acidaminococcaceae	g__Phascolarctobacterium	s__Phascolarctobacterium faecium	yes	no	propionate
ntk_a_synuclein	16_bin26		var_biomarker ~ ntk_table	0.217392	0.0796375	2.72976	0.00633797	99.98	1.5	2276830	d__Bacteria	p__Bacillota_C	c__Negativicutes	o__Acidaminococcales	f__Acidaminococcaceae	g__Phascolarctobacterium	s__Phascolarctobacterium faecium	yes	no	propionate
ntk_a_synuclein	16_bin26		var_biomarker ~ bristol_type_1_7	0.013767	0.0308869	0.445723	0.655798	99.98	1.5	2276830	d__Bacteria	p__Bacillota_C	c__Negativicutes	o__Acidaminococcales	f__Acidaminococcaceae	g__Phascolarctobacterium	s__Phascolarctobacterium faecium	yes	no	propionate
ntk_a_synuclein	18_bin10		var_biomarker ~ var_mb	0.00814891	0.0458695	0.177654	0.858994	97.76	1.12	3578837	d__Bacteria	p__Bacteroidota	c__Bacteroidia	o__Bacteroidales	f__Bacteroidaceae	g__Phocaeicola	s__Phocaeicola plebeius_A	yes	no	propionate
ntk_a_synuclein	18_bin10		var_biomarker ~ sex	-0.0758733	0.152693	-0.496899	0.61926	97.76	1.12	3578837	d__Bacteria	p__Bacteroidota	c__Bacteroidia	o__Bacteroidales	f__Bacteroidaceae	g__Phocaeicola	s__Phocaeicola plebeius_A	yes	no	propionate
ntk_a_synuclein	18_bin10		var_biomarker ~ var_mb_by_sex	0.019358	0.0692002	0.279739	0.779678	97.76	1.12	3578837	d__Bacteria	p__Bacteroidota	c__Bacteroidia	o__Bacteroidales	f__Bacteroidaceae	g__Phocaeicola	s__Phocaeicola plebeius_A	yes	no	propionate
ntk_a_synuclein	18_bin10		var_biomarker ~ dx	0.253377	0.0997207	2.54087	0.0110577	97.76	1.12	3578837	d__Bacteria	p__Bacteroidota	c__Bacteroidia	o__Bacteroidales	f__Bacteroidaceae	g__Phocaeicola	s__Phocaeicola plebeius_A	yes	no	propionate
ntk_a_synuclein	18_bin10		var_biomarker ~ mars_age	0.00658036	0.00595615	1.1048	0.269246	97.76	1.12	3578837	d__Bacteria	p__Bacteroidota	c__Bacteroidia	o__Bacteroidales	f__Bacteroidaceae	g__Phocaeicola	s__Phocaeicola plebeius_A	yes	no	propionate
ntk_a_synuclein	18_bin10		var_biomarker ~ apoe4	0.0923452	0.0772218	1.19584	0.231758	97.76	1.12	3578837	d__Bacteria	p__Bacteroidota	c__Bacteroidia	o__Bacteroidales	f__Bacteroidaceae	g__Phocaeicola	s__Phocaeicola plebeius_A	yes	no	propionate
ntk_a_synuclein	18_bin10		var_biomarker ~ ntk_table	0.215047	0.0790374	2.72083	0.00651177	97.76	1.12	3578837	d__Bacteria	p__Bacteroidota	c__Bacteroidia	o__Bacteroidales	f__Bacteroidaceae	g__Phocaeicola	s__Phocaeicola plebeius_A	yes	no	propionate
ntk_a_synuclein	18_bin10		var_biomarker ~ bristol_type_1_7	0.0140037	0.0304657	0.459654	0.645764	97.76	1.12	3578837	d__Bacteria	p__Bacteroidota	c__Bacteroidia	o__Bacteroidales	f__Bacteroidaceae	g__Phocaeicola	s__Phocaeicola plebeius_A	yes	no	propionate
ntk_a_synuclein	18_bin13		var_biomarker ~ var_mb	0.0230735	0.0490658	0.470257	0.638172	94.95	0.19	2747415	d__Bacteria	p__Bacillota_A	c__Clostridia	o__Lachnospirales	f__Lachnospiraceae	g__Eisenbergiella	s__Eisenbergiella sp900066775	no	no	none
ntk_a_synuclein	18_bin13		var_biomarker ~ sex	-0.0286182	0.14434	-0.19827	0.842834	94.95	0.19	2747415	d__Bacteria	p__Bacillota_A	c__Clostridia	o__Lachnospirales	f__Lachnospiraceae	g__Eisenbergiella	s__Eisenbergiella sp900066775	no	no	none
ntk_a_synuclein	18_bin13		var_biomarker ~ var_mb_by_sex	-0.00235468	0.059761	-0.0394017	0.96857	94.95	0.19	2747415	d__Bacteria	p__Bacillota_A	c__Clostridia	o__Lachnospirales	f__Lachnospiraceae	g__Eisenbergiella	s__Eisenbergiella sp900066775	no	no	none
ntk_a_synuclein	18_bin13		var_biomarker ~ dx	0.250604	0.103091	2.43089	0.0150617	94.95	0.19	2747415	d__Bacteria	p__Bacillota_A	c__Clostridia	o__Lachnospirales	f__Lachnospiraceae	g__Eisenbergiella	s__Eisenbergiella sp900066775	no	no	none
ntk_a_synuclein	18_bin13		var_biomarker ~ mars_age	0.00655173	0.00584618	1.12069	0.262421	94.95	0.19	2747415	d__Bacteria	p__Bacillota_A	c__Clostridia	o__Lachnospirales	f__Lachnospiraceae	g__Eisenbergiella	s__Eisenbergiella sp900066775	no	no	none
ntk_a_synuclein	18_bin13		var_biomarker ~ apoe4	0.0945532	0.0712932	1.32626	0.184754	94.95	0.19	2747415	d__Bacteria	p__Bacillota_A	c__Clostridia	o__Lachnospirales	f__Lachnospiraceae	g__Eisenbergiella	s__Eisenbergiella sp900066775	no	no	none
ntk_a_synuclein	18_bin13		var_biomarker ~ ntk_table	0.21304	0.0797159	2.67249	0.00752899	94.95	0.19	2747415	d__Bacteria	p__Bacillota_A	c__Clostridia	o__Lachnospirales	f__Lachnospiraceae	g__Eisenbergiella	s__Eisenbergiella sp900066775	no	no	none
ntk_a_synuclein	18_bin13		var_biomarker ~ bristol_type_1_7	0.009486	0.0292777	0.324	0.745938	94.95	0.19	2747415	d__Bacteria	p__Bacillota_A	c__Clostridia	o__Lachnospirales	f__Lachnospiraceae	g__Eisenbergiella	s__Eisenbergiella sp900066775	no	no	none
ntk_a_synuclein	18_bin26		var_biomarker ~ var_mb	0.0406878	0.037593	1.08232	0.279109	95.47	0.26	5989815	d__Bacteria	p__Bacteroidota	c__Bacteroidia	o__Bacteroidales	f__Bacteroidaceae	g__Bacteroides	s__Bacteroides ovatus	yes	no	propionate
ntk_a_synuclein	18_bin26		var_biomarker ~ sex	-0.0594111	0.107043	-0.555019	0.578881	95.47	0.26	5989815	d__Bacteria	p__Bacteroidota	c__Bacteroidia	o__Bacteroidales	f__Bacteroidaceae	g__Bacteroides	s__Bacteroides ovatus	yes	no	propionate
ntk_a_synuclein	18_bin26		var_biomarker ~ var_mb_by_sex	0.00617931	0.0489571	0.126219	0.899559	95.47	0.26	5989815	d__Bacteria	p__Bacteroidota	c__Bacteroidia	o__Bacteroidales	f__Bacteroidaceae	g__Bacteroides	s__Bacteroides ovatus	yes	no	propionate
ntk_a_synuclein	18_bin26		var_biomarker ~ dx	0.25425	0.0975477	2.60641	0.0091496	95.47	0.26	5989815	d__Bacteria	p__Bacteroidota	c__Bacteroidia	o__Bacteroidales	f__Bacteroidaceae	g__Bacteroides	s__Bacteroides ovatus	yes	no	propionate
ntk_a_synuclein	18_bin26		var_biomarker ~ mars_age	0.00741221	0.00581746	1.27413	0.202617	95.47	0.26	5989815	d__Bacteria	p__Bacteroidota	c__Bacteroidia	o__Bacteroidales	f__Bacteroidaceae	g__Bacteroides	s__Bacteroides ovatus	yes	no	propionate
ntk_a_synuclein	18_bin26		var_biomarker ~ apoe4	0.0875222	0.0725096	1.20704	0.227416	95.47	0.26	5989815	d__Bacteria	p__Bacteroidota	c__Bacteroidia	o__Bacteroidales	f__Bacteroidaceae	g__Bacteroides	s__Bacteroides ovatus	yes	no	propionate
ntk_a_synuclein	18_bin26		var_biomarker ~ ntk_table	0.215998	0.0790098	2.73381	0.00626057	95.47	0.26	5989815	d__Bacteria	p__Bacteroidota	c__Bacteroidia	o__Bacteroidales	f__Bacteroidaceae	g__Bacteroides	s__Bacteroides ovatus	yes	no	propionate
ntk_a_synuclein	18_bin26		var_biomarker ~ bristol_type_1_7	0.00547014	0.0319832	0.171032	0.864199	95.47	0.26	5989815	d__Bacteria	p__Bacteroidota	c__Bacteroidia	o__Bacteroidales	f__Bacteroidaceae	g__Bacteroides	s__Bacteroides ovatus	yes	no	propionate
ntk_a_synuclein	18_bin6		var_biomarker ~ var_mb	0.0151397	0.039036	0.387839	0.698135	92.62	0.67	2087368	d__Bacteria	p__Bacillota_A	c__Clostridia	o__Oscillospirales	f__Acutalibacteraceae	g__UBA1417	s__UBA1417 sp003531055	no	no	none
ntk_a_synuclein	18_bin6		var_biomarker ~ sex	-0.0086899	0.0797102	-0.109019	0.913188	92.62	0.67	2087368	d__Bacteria	p__Bacillota_A	c__Clostridia	o__Oscillospirales	f__Acutalibacteraceae	g__UBA1417	s__UBA1417 sp003531055	no	no	none
ntk_a_synuclein	18_bin6		var_biomarker ~ var_mb_by_sex	-0.0184751	0.0477894	-0.386594	0.699057	92.62	0.67	2087368	d__Bacteria	p__Bacillota_A	c__Clostridia	o__Oscillospirales	f__Acutalibacteraceae	g__UBA1417	s__UBA1417 sp003531055	no	no	none
ntk_a_synuclein	18_bin6		var_biomarker ~ dx	0.24353	0.106779	2.2807	0.0225664	92.62	0.67	2087368	d__Bacteria	p__Bacillota_A	c__Clostridia	o__Oscillospirales	f__Acutalibacteraceae	g__UBA1417	s__UBA1417 sp003531055	no	no	none
ntk_a_synuclein	18_bin6		var_biomarker ~ mars_age	0.00599776	0.00611094	0.981478	0.326357	92.62	0.67	2087368	d__Bacteria	p__Bacillota_A	c__Clostridia	o__Oscillospirales	f__Acutalibacteraceae	g__UBA1417	s__UBA1417 sp003531055	no	no	none
ntk_a_synuclein	18_bin6		var_biomarker ~ apoe4	0.0975328	0.0713713	1.36655	0.171765	92.62	0.67	2087368	d__Bacteria	p__Bacillota_A	c__Clostridia	o__Oscillospirales	f__Acutalibacteraceae	g__UBA1417	s__UBA1417 sp003531055	no	no	none
ntk_a_synuclein	18_bin6		var_biomarker ~ ntk_table	0.217902	0.0834304	2.61178	0.00900714	92.62	0.67	2087368	d__Bacteria	p__Bacillota_A	c__Clostridia	o__Oscillospirales	f__Acutalibacteraceae	g__UBA1417	s__UBA1417 sp003531055	no	no	none
ntk_a_synuclein	18_bin6		var_biomarker ~ bristol_type_1_7	0.0150224	0.0312617	0.480538	0.630845	92.62	0.67	2087368	d__Bacteria	p__Bacillota_A	c__Clostridia	o__Oscillospirales	f__Acutalibacteraceae	g__UBA1417	s__UBA1417 sp003531055	no	no	none
ntk_a_synuclein	18_bin67		var_biomarker ~ var_mb	-0.0474235	0.0384697	-1.23275	0.217669	100	0	2361895	d__Bacteria	p__Bacillota_A	c__Clostridia	o__Oscillospirales	f__Ruminococcaceae	g__Faecalibacterium	s__Faecalibacterium prausnitzii_D	no	yes	butyrate
ntk_a_synuclein	18_bin67		var_biomarker ~ sex	-0.0684847	0.121269	-0.564736	0.572254	100	0	2361895	d__Bacteria	p__Bacillota_A	c__Clostridia	o__Oscillospirales	f__Ruminococcaceae	g__Faecalibacterium	s__Faecalibacterium prausnitzii_D	no	yes	butyrate
ntk_a_synuclein	18_bin67		var_biomarker ~ var_mb_by_sex	0.025921	0.0489162	0.529907	0.596177	100	0	2361895	d__Bacteria	p__Bacillota_A	c__Clostridia	o__Oscillospirales	f__Ruminococcaceae	g__Faecalibacterium	s__Faecalibacterium prausnitzii_D	no	yes	butyrate
ntk_a_synuclein	18_bin67		var_biomarker ~ dx	0.242814	0.0954215	2.54465	0.0109388	100	0	2361895	d__Bacteria	p__Bacillota_A	c__Clostridia	o__Oscillospirales	f__Ruminococcaceae	g__Faecalibacterium	s__Faecalibacterium prausnitzii_D	no	yes	butyrate
ntk_a_synuclein	18_bin67		var_biomarker ~ mars_age	0.00542645	0.00591019	0.918151	0.35854	100	0	2361895	d__Bacteria	p__Bacillota_A	c__Clostridia	o__Oscillospirales	f__Ruminococcaceae	g__Faecalibacterium	s__Faecalibacterium prausnitzii_D	no	yes	butyrate
ntk_a_synuclein	18_bin67		var_biomarker ~ apoe4	0.0977444	0.0708601	1.3794	0.167771	100	0	2361895	d__Bacteria	p__Bacillota_A	c__Clostridia	o__Oscillospirales	f__Ruminococcaceae	g__Faecalibacterium	s__Faecalibacterium prausnitzii_D	no	yes	butyrate
ntk_a_synuclein	18_bin67		var_biomarker ~ ntk_table	0.203103	0.0766618	2.64934	0.00806491	100	0	2361895	d__Bacteria	p__Bacillota_A	c__Clostridia	o__Oscillospirales	f__Ruminococcaceae	g__Faecalibacterium	s__Faecalibacterium prausnitzii_D	no	yes	butyrate
ntk_a_synuclein	18_bin67		var_biomarker ~ bristol_type_1_7	0.0289754	0.0334031	0.867448	0.385696	100	0	2361895	d__Bacteria	p__Bacillota_A	c__Clostridia	o__Oscillospirales	f__Ruminococcaceae	g__Faecalibacterium	s__Faecalibacterium prausnitzii_D	no	yes	butyrate
ntk_a_synuclein	2001_bin102		var_biomarker ~ var_mb	-0.0520543	0.0669668	-0.777315	0.436973	98.1	2.22	3516993	d__Bacteria	p__Bacillota_A	c__Clostridia	o__Lachnospirales	f__Lachnospiraceae	g__KLE1615	s__KLE1615 sp900066985	no	no	none
ntk_a_synuclein	2001_bin102		var_biomarker ~ sex	-0.379928	0.23417	-1.62244	0.104709	98.1	2.22	3516993	d__Bacteria	p__Bacillota_A	c__Clostridia	o__Lachnospirales	f__Lachnospiraceae	g__KLE1615	s__KLE1615 sp900066985	no	no	none
ntk_a_synuclein	2001_bin102		var_biomarker ~ var_mb_by_sex	0.145031	0.092011	1.57623	0.114972	98.1	2.22	3516993	d__Bacteria	p__Bacillota_A	c__Clostridia	o__Lachnospirales	f__Lachnospiraceae	g__KLE1615	s__KLE1615 sp900066985	no	no	none
ntk_a_synuclein	2001_bin102		var_biomarker ~ dx	0.228042	0.103859	2.19569	0.0281141	98.1	2.22	3516993	d__Bacteria	p__Bacillota_A	c__Clostridia	o__Lachnospirales	f__Lachnospiraceae	g__KLE1615	s__KLE1615 sp900066985	no	no	none
ntk_a_synuclein	2001_bin102		var_biomarker ~ mars_age	0.00704049	0.00585169	1.20316	0.228916	98.1	2.22	3516993	d__Bacteria	p__Bacillota_A	c__Clostridia	o__Lachnospirales	f__Lachnospiraceae	g__KLE1615	s__KLE1615 sp900066985	no	no	none
ntk_a_synuclein	2001_bin102		var_biomarker ~ apoe4	0.109099	0.0704459	1.54869	0.121456	98.1	2.22	3516993	d__Bacteria	p__Bacillota_A	c__Clostridia	o__Lachnospirales	f__Lachnospiraceae	g__KLE1615	s__KLE1615 sp900066985	no	no	none
ntk_a_synuclein	2001_bin102		var_biomarker ~ ntk_table	0.21543	0.0778635	2.76676	0.00566165	98.1	2.22	3516993	d__Bacteria	p__Bacillota_A	c__Clostridia	o__Lachnospirales	f__Lachnospiraceae	g__KLE1615	s__KLE1615 sp900066985	no	no	none
ntk_a_synuclein	2001_bin102		var_biomarker ~ bristol_type_1_7	0.0164211	0.030504	0.538327	0.590351	98.1	2.22	3516993	d__Bacteria	p__Bacillota_A	c__Clostridia	o__Lachnospirales	f__Lachnospiraceae	g__KLE1615	s__KLE1615 sp900066985	no	no	none
ntk_a_synuclein	2001_bin24		var_biomarker ~ var_mb	0.080469	0.0874274	0.92041	0.357359	98.66	0	2168985	d__Bacteria	p__Bacillota_A	c__Clostridia	o__Lachnospirales	f__CAG-274	g__CALWRD01	s__	no	no	none
ntk_a_synuclein	2001_bin24		var_biomarker ~ sex	-0.119166	0.156513	-0.761379	0.446431	98.66	0	2168985	d__Bacteria	p__Bacillota_A	c__Clostridia	o__Lachnospirales	f__CAG-274	g__CALWRD01	s__	no	no	none
ntk_a_synuclein	2001_bin24		var_biomarker ~ var_mb_by_sex	-0.0773263	0.121803	-0.634846	0.525529	98.66	0	2168985	d__Bacteria	p__Bacillota_A	c__Clostridia	o__Lachnospirales	f__CAG-274	g__CALWRD01	s__	no	no	none
ntk_a_synuclein	2001_bin24		var_biomarker ~ dx	0.235591	0.104382	2.257	0.0240083	98.66	0	2168985	d__Bacteria	p__Bacillota_A	c__Clostridia	o__Lachnospirales	f__CAG-274	g__CALWRD01	s__	no	no	none
ntk_a_synuclein	2001_bin24		var_biomarker ~ mars_age	0.00620493	0.00582719	1.06483	0.286955	98.66	0	2168985	d__Bacteria	p__Bacillota_A	c__Clostridia	o__Lachnospirales	f__CAG-274	g__CALWRD01	s__	no	no	none
ntk_a_synuclein	2001_bin24		var_biomarker ~ apoe4	0.0957537	0.071195	1.34495	0.178642	98.66	0	2168985	d__Bacteria	p__Bacillota_A	c__Clostridia	o__Lachnospirales	f__CAG-274	g__CALWRD01	s__	no	no	none
ntk_a_synuclein	2001_bin24		var_biomarker ~ ntk_table	0.232432	0.0791216	2.93766	0.00330701	98.66	0	2168985	d__Bacteria	p__Bacillota_A	c__Clostridia	o__Lachnospirales	f__CAG-274	g__CALWRD01	s__	no	no	none
ntk_a_synuclein	2001_bin24		var_biomarker ~ bristol_type_1_7	0.0129058	0.0310849	0.415177	0.678012	98.66	0	2168985	d__Bacteria	p__Bacillota_A	c__Clostridia	o__Lachnospirales	f__CAG-274	g__CALWRD01	s__	no	no	none
ntk_a_synuclein	2001_bin28		var_biomarker ~ var_mb	-0.0799931	0.0441866	-1.81035	0.0702416	99.52	0	2452518	d__Bacteria	p__Bacillota_A	c__Clostridia	o__Lachnospirales	f__Lachnospiraceae	g__Agathobacter	s__Agathobacter rectalis	no	yes	butyrate
ntk_a_synuclein	2001_bin28		var_biomarker ~ sex	-0.139862	0.147471	-0.948404	0.342924	99.52	0	2452518	d__Bacteria	p__Bacillota_A	c__Clostridia	o__Lachnospirales	f__Lachnospiraceae	g__Agathobacter	s__Agathobacter rectalis	no	yes	butyrate
ntk_a_synuclein	2001_bin28		var_biomarker ~ var_mb_by_sex	0.0564449	0.0590875	0.955277	0.339437	99.52	0	2452518	d__Bacteria	p__Bacillota_A	c__Clostridia	o__Lachnospirales	f__Lachnospiraceae	g__Agathobacter	s__Agathobacter rectalis	no	yes	butyrate
ntk_a_synuclein	2001_bin28		var_biomarker ~ dx	0.237635	0.0906893	2.62032	0.00878461	99.52	0	2452518	d__Bacteria	p__Bacillota_A	c__Clostridia	o__Lachnospirales	f__Lachnospiraceae	g__Agathobacter	s__Agathobacter rectalis	no	yes	butyrate
ntk_a_synuclein	2001_bin28		var_biomarker ~ mars_age	0.0060874	0.00568195	1.07136	0.284008	99.52	0	2452518	d__Bacteria	p__Bacillota_A	c__Clostridia	o__Lachnospirales	f__Lachnospiraceae	g__Agathobacter	s__Agathobacter rectalis	no	yes	butyrate
ntk_a_synuclein	2001_bin28		var_biomarker ~ apoe4	0.122909	0.071428	1.72074	0.0852975	99.52	0	2452518	d__Bacteria	p__Bacillota_A	c__Clostridia	o__Lachnospirales	f__Lachnospiraceae	g__Agathobacter	s__Agathobacter rectalis	no	yes	butyrate
ntk_a_synuclein	2001_bin28		var_biomarker ~ ntk_table	0.209286	0.0778316	2.68896	0.0071675	99.52	0	2452518	d__Bacteria	p__Bacillota_A	c__Clostridia	o__Lachnospirales	f__Lachnospiraceae	g__Agathobacter	s__Agathobacter rectalis	no	yes	butyrate
ntk_a_synuclein	2001_bin28		var_biomarker ~ bristol_type_1_7	0.0231636	0.0288588	0.802652	0.422176	99.52	0	2452518	d__Bacteria	p__Bacillota_A	c__Clostridia	o__Lachnospirales	f__Lachnospiraceae	g__Agathobacter	s__Agathobacter rectalis	no	yes	butyrate
ntk_a_synuclein	2001_bin39		var_biomarker ~ var_mb	-0.0354475	0.0562291	-0.630411	0.528425	99.33	0	2908239	d__Bacteria	p__Bacillota_A	c__Clostridia	o__Lachnospirales	f__Lachnospiraceae	g__NC2004	s__	no	no	none
ntk_a_synuclein	2001_bin39		var_biomarker ~ sex	-0.0265227	0.0704821	-0.376304	0.706691	99.33	0	2908239	d__Bacteria	p__Bacillota_A	c__Clostridia	o__Lachnospirales	f__Lachnospiraceae	g__NC2004	s__	no	no	none
ntk_a_synuclein	2001_bin39		var_biomarker ~ var_mb_by_sex	0.0267829	0.0824905	0.324678	0.745425	99.33	0	2908239	d__Bacteria	p__Bacillota_A	c__Clostridia	o__Lachnospirales	f__Lachnospiraceae	g__NC2004	s__	no	no	none
ntk_a_synuclein	2001_bin39		var_biomarker ~ dx	0.251052	0.0927535	2.70665	0.00679652	99.33	0	2908239	d__Bacteria	p__Bacillota_A	c__Clostridia	o__Lachnospirales	f__Lachnospiraceae	g__NC2004	s__	no	no	none
ntk_a_synuclein	2001_bin39		var_biomarker ~ mars_age	0.0068913	0.00585855	1.17628	0.239483	99.33	0	2908239	d__Bacteria	p__Bacillota_A	c__Clostridia	o__Lachnospirales	f__Lachnospiraceae	g__NC2004	s__	no	no	none
ntk_a_synuclein	2001_bin39		var_biomarker ~ apoe4	0.100566	0.0730138	1.37735	0.168403	99.33	0	2908239	d__Bacteria	p__Bacillota_A	c__Clostridia	o__Lachnospirales	f__Lachnospiraceae	g__NC2004	s__	no	no	none
ntk_a_synuclein	2001_bin39		var_biomarker ~ ntk_table	0.212886	0.0785425	2.71045	0.00671916	99.33	0	2908239	d__Bacteria	p__Bacillota_A	c__Clostridia	o__Lachnospirales	f__Lachnospiraceae	g__NC2004	s__	no	no	none
ntk_a_synuclein	2001_bin39		var_biomarker ~ bristol_type_1_7	0.0181268	0.0312981	0.579168	0.562476	99.33	0	2908239	d__Bacteria	p__Bacillota_A	c__Clostridia	o__Lachnospirales	f__Lachnospiraceae	g__NC2004	s__	no	no	none
ntk_a_synuclein	2001_bin5		var_biomarker ~ var_mb	-0.037003	0.0497289	-0.744094	0.456819	96.78	0.64	2661778	d__Bacteria	p__Bacillota_A	c__Clostridia	o__Lachnospirales	f__Lachnospiraceae	g__UBA11774	s__	no	yes	butyrate
ntk_a_synuclein	2001_bin5		var_biomarker ~ sex	-0.0577995	0.073554	-0.78581	0.431979	96.78	0.64	2661778	d__Bacteria	p__Bacillota_A	c__Clostridia	o__Lachnospirales	f__Lachnospiraceae	g__UBA11774	s__	no	yes	butyrate
ntk_a_synuclein	2001_bin5		var_biomarker ~ var_mb_by_sex	0.0661557	0.063823	1.03655	0.299946	96.78	0.64	2661778	d__Bacteria	p__Bacillota_A	c__Clostridia	o__Lachnospirales	f__Lachnospiraceae	g__UBA11774	s__	no	yes	butyrate
ntk_a_synuclein	2001_bin5		var_biomarker ~ dx	0.230229	0.0958183	2.40277	0.0162716	96.78	0.64	2661778	d__Bacteria	p__Bacillota_A	c__Clostridia	o__Lachnospirales	f__Lachnospiraceae	g__UBA11774	s__	no	yes	butyrate
ntk_a_synuclein	2001_bin5		var_biomarker ~ mars_age	0.00596652	0.005697	1.04731	0.294957	96.78	0.64	2661778	d__Bacteria	p__Bacillota_A	c__Clostridia	o__Lachnospirales	f__Lachnospiraceae	g__UBA11774	s__	no	yes	butyrate
ntk_a_synuclein	2001_bin5		var_biomarker ~ apoe4	0.0997705	0.0715531	1.39436	0.16321	96.78	0.64	2661778	d__Bacteria	p__Bacillota_A	c__Clostridia	o__Lachnospirales	f__Lachnospiraceae	g__UBA11774	s__	no	yes	butyrate
ntk_a_synuclein	2001_bin5		var_biomarker ~ ntk_table	0.211981	0.0786197	2.69628	0.00701188	96.78	0.64	2661778	d__Bacteria	p__Bacillota_A	c__Clostridia	o__Lachnospirales	f__Lachnospiraceae	g__UBA11774	s__	no	yes	butyrate
ntk_a_synuclein	2001_bin5		var_biomarker ~ bristol_type_1_7	0.0192858	0.0331814	0.581222	0.561091	96.78	0.64	2661778	d__Bacteria	p__Bacillota_A	c__Clostridia	o__Lachnospirales	f__Lachnospiraceae	g__UBA11774	s__	no	yes	butyrate
ntk_a_synuclein	2001_bin63		var_biomarker ~ var_mb	0.152617	0.0922379	1.6546	0.0980051	92.28	0.67	2303377	d__Bacteria	p__Bacillota_A	c__Clostridia	o__Oscillospirales	f__Oscillospiraceae	g__CAG-103	s__	no	no	none
ntk_a_synuclein	2001_bin63		var_biomarker ~ sex	-0.046866	0.0703233	-0.666436	0.505132	92.28	0.67	2303377	d__Bacteria	p__Bacillota_A	c__Clostridia	o__Oscillospirales	f__Oscillospiraceae	g__CAG-103	s__	no	no	none
ntk_a_synuclein	2001_bin63		var_biomarker ~ var_mb_by_sex	-0.0588654	0.145	-0.405968	0.684766	92.28	0.67	2303377	d__Bacteria	p__Bacillota_A	c__Clostridia	o__Oscillospirales	f__Oscillospiraceae	g__CAG-103	s__	no	no	none
ntk_a_synuclein	2001_bin63		var_biomarker ~ dx	0.254636	0.0917922	2.77405	0.00553634	92.28	0.67	2303377	d__Bacteria	p__Bacillota_A	c__Clostridia	o__Oscillospirales	f__Oscillospiraceae	g__CAG-103	s__	no	no	none
ntk_a_synuclein	2001_bin63		var_biomarker ~ mars_age	0.00661345	0.00575201	1.14976	0.250241	92.28	0.67	2303377	d__Bacteria	p__Bacillota_A	c__Clostridia	o__Oscillospirales	f__Oscillospiraceae	g__CAG-103	s__	no	no	none
ntk_a_synuclein	2001_bin63		var_biomarker ~ apoe4	0.0941784	0.0715958	1.31542	0.188369	92.28	0.67	2303377	d__Bacteria	p__Bacillota_A	c__Clostridia	o__Oscillospirales	f__Oscillospiraceae	g__CAG-103	s__	no	no	none
ntk_a_synuclein	2001_bin63		var_biomarker ~ ntk_table	0.210334	0.0776151	2.70996	0.00672903	92.28	0.67	2303377	d__Bacteria	p__Bacillota_A	c__Clostridia	o__Oscillospirales	f__Oscillospiraceae	g__CAG-103	s__	no	no	none
ntk_a_synuclein	2001_bin63		var_biomarker ~ bristol_type_1_7	0.0235518	0.0316637	0.743809	0.456992	92.28	0.67	2303377	d__Bacteria	p__Bacillota_A	c__Clostridia	o__Oscillospirales	f__Oscillospiraceae	g__CAG-103	s__	no	no	none
ntk_a_synuclein	2001_bin71		var_biomarker ~ var_mb	-0.0150651	0.0581106	-0.25925	0.795443	91.77	0.65	3123083	d__Bacteria	p__Bacillota_A	c__Clostridia	o__Lachnospirales	f__Lachnospiraceae	g__Blautia_A	s__Blautia_A faecis	yes	no	propionate
ntk_a_synuclein	2001_bin71		var_biomarker ~ sex	-0.00252918	0.195699	-0.0129238	0.989689	91.77	0.65	3123083	d__Bacteria	p__Bacillota_A	c__Clostridia	o__Lachnospirales	f__Lachnospiraceae	g__Blautia_A	s__Blautia_A faecis	yes	no	propionate
ntk_a_synuclein	2001_bin71		var_biomarker ~ var_mb_by_sex	-0.0138911	0.0849213	-0.163576	0.870065	91.77	0.65	3123083	d__Bacteria	p__Bacillota_A	c__Clostridia	o__Lachnospirales	f__Lachnospiraceae	g__Blautia_A	s__Blautia_A faecis	yes	no	propionate
ntk_a_synuclein	2001_bin71		var_biomarker ~ dx	0.234931	0.0953624	2.46356	0.0137565	91.77	0.65	3123083	d__Bacteria	p__Bacillota_A	c__Clostridia	o__Lachnospirales	f__Lachnospiraceae	g__Blautia_A	s__Blautia_A faecis	yes	no	propionate
ntk_a_synuclein	2001_bin71		var_biomarker ~ mars_age	0.00674442	0.00596093	1.13144	0.257871	91.77	0.65	3123083	d__Bacteria	p__Bacillota_A	c__Clostridia	o__Lachnospirales	f__Lachnospiraceae	g__Blautia_A	s__Blautia_A faecis	yes	no	propionate
ntk_a_synuclein	2001_bin71		var_biomarker ~ apoe4	0.0993147	0.0715394	1.38825	0.16506	91.77	0.65	3123083	d__Bacteria	p__Bacillota_A	c__Clostridia	o__Lachnospirales	f__Lachnospiraceae	g__Blautia_A	s__Blautia_A faecis	yes	no	propionate
ntk_a_synuclein	2001_bin71		var_biomarker ~ ntk_table	0.225317	0.0824399	2.7331	0.00627411	91.77	0.65	3123083	d__Bacteria	p__Bacillota_A	c__Clostridia	o__Lachnospirales	f__Lachnospiraceae	g__Blautia_A	s__Blautia_A faecis	yes	no	propionate
ntk_a_synuclein	2001_bin71		var_biomarker ~ bristol_type_1_7	0.0158003	0.0301901	0.523362	0.600722	91.77	0.65	3123083	d__Bacteria	p__Bacillota_A	c__Clostridia	o__Lachnospirales	f__Lachnospiraceae	g__Blautia_A	s__Blautia_A faecis	yes	no	propionate
ntk_a_synuclein	2001_bin88		var_biomarker ~ var_mb	0.137522	0.08599	1.59927	0.10976	90.88	1.71	2065635	d__Bacteria	p__Cyanobacteriota	c__Vampirovibrionia	o__Gastranaerophilales	f__RUG14156	g__Galligastranaerophilus_A	s__	no	no	none
ntk_a_synuclein	2001_bin88		var_biomarker ~ sex	-0.211451	0.170458	-1.24049	0.214795	90.88	1.71	2065635	d__Bacteria	p__Cyanobacteriota	c__Vampirovibrionia	o__Gastranaerophilales	f__RUG14156	g__Galligastranaerophilus_A	s__	no	no	none
ntk_a_synuclein	2001_bin88		var_biomarker ~ var_mb_by_sex	-0.111699	0.104517	-1.06871	0.2852	90.88	1.71	2065635	d__Bacteria	p__Cyanobacteriota	c__Vampirovibrionia	o__Gastranaerophilales	f__RUG14156	g__Galligastranaerophilus_A	s__	no	no	none
ntk_a_synuclein	2001_bin88		var_biomarker ~ dx	0.234593	0.0972175	2.41307	0.0158188	90.88	1.71	2065635	d__Bacteria	p__Cyanobacteriota	c__Vampirovibrionia	o__Gastranaerophilales	f__RUG14156	g__Galligastranaerophilus_A	s__	no	no	none
ntk_a_synuclein	2001_bin88		var_biomarker ~ mars_age	0.00572766	0.00590619	0.969774	0.332159	90.88	1.71	2065635	d__Bacteria	p__Cyanobacteriota	c__Vampirovibrionia	o__Gastranaerophilales	f__RUG14156	g__Galligastranaerophilus_A	s__	no	no	none
ntk_a_synuclein	2001_bin88		var_biomarker ~ apoe4	0.101038	0.0719234	1.4048	0.160079	90.88	1.71	2065635	d__Bacteria	p__Cyanobacteriota	c__Vampirovibrionia	o__Gastranaerophilales	f__RUG14156	g__Galligastranaerophilus_A	s__	no	no	none
ntk_a_synuclein	2001_bin88		var_biomarker ~ ntk_table	0.232117	0.0777132	2.98684	0.00281875	90.88	1.71	2065635	d__Bacteria	p__Cyanobacteriota	c__Vampirovibrionia	o__Gastranaerophilales	f__RUG14156	g__Galligastranaerophilus_A	s__	no	no	none
ntk_a_synuclein	2001_bin88		var_biomarker ~ bristol_type_1_7	0.011723	0.0314973	0.372191	0.709751	90.88	1.71	2065635	d__Bacteria	p__Cyanobacteriota	c__Vampirovibrionia	o__Gastranaerophilales	f__RUG14156	g__Galligastranaerophilus_A	s__	no	no	none
ntk_a_synuclein	2002_bin102		var_biomarker ~ var_mb	-0.0256235	0.0508702	-0.503704	0.614469	98.66	0	2692505	d__Bacteria	p__Bacillota_A	c__Clostridia	o__Lachnospirales	f__Lachnospiraceae	g__Eubacterium_F	s__Eubacterium_F sp003491505	no	yes	butyrate
ntk_a_synuclein	2002_bin102		var_biomarker ~ sex	-0.0602258	0.161998	-0.37177	0.710064	98.66	0	2692505	d__Bacteria	p__Bacillota_A	c__Clostridia	o__Lachnospirales	f__Lachnospiraceae	g__Eubacterium_F	s__Eubacterium_F sp003491505	no	yes	butyrate
ntk_a_synuclein	2002_bin102		var_biomarker ~ var_mb_by_sex	0.0162809	0.0695825	0.23398	0.815	98.66	0	2692505	d__Bacteria	p__Bacillota_A	c__Clostridia	o__Lachnospirales	f__Lachnospiraceae	g__Eubacterium_F	s__Eubacterium_F sp003491505	no	yes	butyrate
ntk_a_synuclein	2002_bin102		var_biomarker ~ dx	0.241926	0.0919306	2.63162	0.00849786	98.66	0	2692505	d__Bacteria	p__Bacillota_A	c__Clostridia	o__Lachnospirales	f__Lachnospiraceae	g__Eubacterium_F	s__Eubacterium_F sp003491505	no	yes	butyrate
ntk_a_synuclein	2002_bin102		var_biomarker ~ mars_age	0.00718418	0.00611465	1.17491	0.24003	98.66	0	2692505	d__Bacteria	p__Bacillota_A	c__Clostridia	o__Lachnospirales	f__Lachnospiraceae	g__Eubacterium_F	s__Eubacterium_F sp003491505	no	yes	butyrate
ntk_a_synuclein	2002_bin102		var_biomarker ~ apoe4	0.096178	0.0731055	1.3156	0.188307	98.66	0	2692505	d__Bacteria	p__Bacillota_A	c__Clostridia	o__Lachnospirales	f__Lachnospiraceae	g__Eubacterium_F	s__Eubacterium_F sp003491505	no	yes	butyrate
ntk_a_synuclein	2002_bin102		var_biomarker ~ ntk_table	0.217318	0.0791894	2.74429	0.00606424	98.66	0	2692505	d__Bacteria	p__Bacillota_A	c__Clostridia	o__Lachnospirales	f__Lachnospiraceae	g__Eubacterium_F	s__Eubacterium_F sp003491505	no	yes	butyrate
ntk_a_synuclein	2002_bin102		var_biomarker ~ bristol_type_1_7	0.0174104	0.0310886	0.560027	0.575461	98.66	0	2692505	d__Bacteria	p__Bacillota_A	c__Clostridia	o__Lachnospirales	f__Lachnospiraceae	g__Eubacterium_F	s__Eubacterium_F sp003491505	no	yes	butyrate
ntk_a_synuclein	2002_bin21		var_biomarker ~ var_mb	0.0512916	0.0287986	1.78105	0.0749047	91.72	1.69	2276118	d__Bacteria	p__Bacteroidota	c__Bacteroidia	o__Bacteroidales	f__Bacteroidaceae	g__Prevotella	s__Prevotella avicola	no	no	none
ntk_a_synuclein	2002_bin21		var_biomarker ~ sex	-0.0987177	0.0975813	-1.01165	0.311707	91.72	1.69	2276118	d__Bacteria	p__Bacteroidota	c__Bacteroidia	o__Bacteroidales	f__Bacteroidaceae	g__Prevotella	s__Prevotella avicola	no	no	none
ntk_a_synuclein	2002_bin21		var_biomarker ~ var_mb_by_sex	-0.0169551	0.0449354	-0.377321	0.705935	91.72	1.69	2276118	d__Bacteria	p__Bacteroidota	c__Bacteroidia	o__Bacteroidales	f__Bacteroidaceae	g__Prevotella	s__Prevotella avicola	no	no	none
ntk_a_synuclein	2002_bin21		var_biomarker ~ dx	0.258937	0.0853952	3.03221	0.00242767	91.72	1.69	2276118	d__Bacteria	p__Bacteroidota	c__Bacteroidia	o__Bacteroidales	f__Bacteroidaceae	g__Prevotella	s__Prevotella avicola	no	no	none
ntk_a_synuclein	2002_bin21		var_biomarker ~ mars_age	0.007484	0.00576085	1.29911	0.193905	91.72	1.69	2276118	d__Bacteria	p__Bacteroidota	c__Bacteroidia	o__Bacteroidales	f__Bacteroidaceae	g__Prevotella	s__Prevotella avicola	no	no	none
ntk_a_synuclein	2002_bin21		var_biomarker ~ apoe4	0.0890504	0.070616	1.26105	0.20729	91.72	1.69	2276118	d__Bacteria	p__Bacteroidota	c__Bacteroidia	o__Bacteroidales	f__Bacteroidaceae	g__Prevotella	s__Prevotella avicola	no	no	none
ntk_a_synuclein	2002_bin21		var_biomarker ~ ntk_table	0.246514	0.0774741	3.18189	0.0014632	91.72	1.69	2276118	d__Bacteria	p__Bacteroidota	c__Bacteroidia	o__Bacteroidales	f__Bacteroidaceae	g__Prevotella	s__Prevotella avicola	no	no	none
ntk_a_synuclein	2002_bin21		var_biomarker ~ bristol_type_1_7	0.00306572	0.0305104	0.100481	0.919962	91.72	1.69	2276118	d__Bacteria	p__Bacteroidota	c__Bacteroidia	o__Bacteroidales	f__Bacteroidaceae	g__Prevotella	s__Prevotella avicola	no	no	none
ntk_a_synuclein	2002_bin41		var_biomarker ~ var_mb	0.000803385	0.0241783	0.0332275	0.973493	96.98	0	2493550	d__Bacteria	p__Bacillota_A	c__Clostridia	o__Oscillospirales	f__Ruminococcaceae	g__Ruminiclostridium_E	s__Ruminiclostridium_E siraeum	no	no	none
ntk_a_synuclein	2002_bin41		var_biomarker ~ sex	-0.0453672	0.0787561	-0.576046	0.564584	96.98	0	2493550	d__Bacteria	p__Bacillota_A	c__Clostridia	o__Oscillospirales	f__Ruminococcaceae	g__Ruminiclostridium_E	s__Ruminiclostridium_E siraeum	no	no	none
ntk_a_synuclein	2002_bin41		var_biomarker ~ var_mb_by_sex	-0.0134923	0.0327522	-0.41195	0.680376	96.98	0	2493550	d__Bacteria	p__Bacillota_A	c__Clostridia	o__Oscillospirales	f__Ruminococcaceae	g__Ruminiclostridium_E	s__Ruminiclostridium_E siraeum	no	no	none
ntk_a_synuclein	2002_bin41		var_biomarker ~ dx	0.233313	0.0956774	2.43853	0.014747	96.98	0	2493550	d__Bacteria	p__Bacillota_A	c__Clostridia	o__Oscillospirales	f__Ruminococcaceae	g__Ruminiclostridium_E	s__Ruminiclostridium_E siraeum	no	no	none
ntk_a_synuclein	2002_bin41		var_biomarker ~ mars_age	0.00694511	0.00580826	1.19573	0.231802	96.98	0	2493550	d__Bacteria	p__Bacillota_A	c__Clostridia	o__Oscillospirales	f__Ruminococcaceae	g__Ruminiclostridium_E	s__Ruminiclostridium_E siraeum	no	no	none
ntk_a_synuclein	2002_bin41		var_biomarker ~ apoe4	0.0971871	0.0714263	1.36066	0.17362	96.98	0	2493550	d__Bacteria	p__Bacillota_A	c__Clostridia	o__Oscillospirales	f__Ruminococcaceae	g__Ruminiclostridium_E	s__Ruminiclostridium_E siraeum	no	no	none
ntk_a_synuclein	2002_bin41		var_biomarker ~ ntk_table	0.216522	0.0793605	2.72833	0.00636556	96.98	0	2493550	d__Bacteria	p__Bacillota_A	c__Clostridia	o__Oscillospirales	f__Ruminococcaceae	g__Ruminiclostridium_E	s__Ruminiclostridium_E siraeum	no	no	none
ntk_a_synuclein	2002_bin41		var_biomarker ~ bristol_type_1_7	0.0146985	0.0304227	0.483142	0.628995	96.98	0	2493550	d__Bacteria	p__Bacillota_A	c__Clostridia	o__Oscillospirales	f__Ruminococcaceae	g__Ruminiclostridium_E	s__Ruminiclostridium_E siraeum	no	no	none
ntk_a_synuclein	2002_bin52		var_biomarker ~ var_mb	0.011242	0.0372114	0.302111	0.762568	95.71	0.52	3185590	d__Bacteria	p__Bacteroidota	c__Bacteroidia	o__Bacteroidales	f__Bacteroidaceae	g__Phocaeicola	s__Phocaeicola plebeius_A	yes	no	propionate
ntk_a_synuclein	2002_bin52		var_biomarker ~ sex	-0.0483466	0.0752818	-0.642208	0.520738	95.71	0.52	3185590	d__Bacteria	p__Bacteroidota	c__Bacteroidia	o__Bacteroidales	f__Bacteroidaceae	g__Phocaeicola	s__Phocaeicola plebeius_A	yes	no	propionate
ntk_a_synuclein	2002_bin52		var_biomarker ~ var_mb_by_sex	-0.0249278	0.048218	-0.516981	0.605169	95.71	0.52	3185590	d__Bacteria	p__Bacteroidota	c__Bacteroidia	o__Bacteroidales	f__Bacteroidaceae	g__Phocaeicola	s__Phocaeicola plebeius_A	yes	no	propionate
ntk_a_synuclein	2002_bin52		var_biomarker ~ dx	0.241909	0.0981974	2.4635	0.013759	95.71	0.52	3185590	d__Bacteria	p__Bacteroidota	c__Bacteroidia	o__Bacteroidales	f__Bacteroidaceae	g__Phocaeicola	s__Phocaeicola plebeius_A	yes	no	propionate
ntk_a_synuclein	2002_bin52		var_biomarker ~ mars_age	0.00624686	0.00590412	1.05805	0.290032	95.71	0.52	3185590	d__Bacteria	p__Bacteroidota	c__Bacteroidia	o__Bacteroidales	f__Bacteroidaceae	g__Phocaeicola	s__Phocaeicola plebeius_A	yes	no	propionate
ntk_a_synuclein	2002_bin52		var_biomarker ~ apoe4	0.0997126	0.0727026	1.37151	0.170215	95.71	0.52	3185590	d__Bacteria	p__Bacteroidota	c__Bacteroidia	o__Bacteroidales	f__Bacteroidaceae	g__Phocaeicola	s__Phocaeicola plebeius_A	yes	no	propionate
ntk_a_synuclein	2002_bin52		var_biomarker ~ ntk_table	0.216307	0.0792735	2.72861	0.00636021	95.71	0.52	3185590	d__Bacteria	p__Bacteroidota	c__Bacteroidia	o__Bacteroidales	f__Bacteroidaceae	g__Phocaeicola	s__Phocaeicola plebeius_A	yes	no	propionate
ntk_a_synuclein	2002_bin52		var_biomarker ~ bristol_type_1_7	0.0165293	0.0310324	0.532645	0.594279	95.71	0.52	3185590	d__Bacteria	p__Bacteroidota	c__Bacteroidia	o__Bacteroidales	f__Bacteroidaceae	g__Phocaeicola	s__Phocaeicola plebeius_A	yes	no	propionate
ntk_a_synuclein	2002_bin59		var_biomarker ~ var_mb	-0.031683	0.0252873	-1.25292	0.210233	91.23	0	1924759	d__Bacteria	p__Bacillota_A	c__Clostridia	o__Oscillospirales	f__Ruminococcaceae	g__Faecalibacterium	s__Faecalibacterium prausnitzii_I	no	yes	butyrate
ntk_a_synuclein	2002_bin59		var_biomarker ~ sex	-0.0757976	0.0801473	-0.945729	0.344287	91.23	0	1924759	d__Bacteria	p__Bacillota_A	c__Clostridia	o__Oscillospirales	f__Ruminococcaceae	g__Faecalibacterium	s__Faecalibacterium prausnitzii_I	no	yes	butyrate
ntk_a_synuclein	2002_bin59		var_biomarker ~ var_mb_by_sex	0.0347667	0.0313648	1.10846	0.267662	91.23	0	1924759	d__Bacteria	p__Bacillota_A	c__Clostridia	o__Oscillospirales	f__Ruminococcaceae	g__Faecalibacterium	s__Faecalibacterium prausnitzii_I	no	yes	butyrate
ntk_a_synuclein	2002_bin59		var_biomarker ~ dx	0.244322	0.112026	2.18095	0.0291874	91.23	0	1924759	d__Bacteria	p__Bacillota_A	c__Clostridia	o__Oscillospirales	f__Ruminococcaceae	g__Faecalibacterium	s__Faecalibacterium prausnitzii_I	no	yes	butyrate
ntk_a_synuclein	2002_bin59		var_biomarker ~ mars_age	0.00533376	0.00624474	0.854121	0.393038	91.23	0	1924759	d__Bacteria	p__Bacillota_A	c__Clostridia	o__Oscillospirales	f__Ruminococcaceae	g__Faecalibacterium	s__Faecalibacterium prausnitzii_I	no	yes	butyrate
ntk_a_synuclein	2002_bin59		var_biomarker ~ apoe4	0.092566	0.0711192	1.30156	0.193066	91.23	0	1924759	d__Bacteria	p__Bacillota_A	c__Clostridia	o__Oscillospirales	f__Ruminococcaceae	g__Faecalibacterium	s__Faecalibacterium prausnitzii_I	no	yes	butyrate
ntk_a_synuclein	2002_bin59		var_biomarker ~ ntk_table	0.201044	0.0762891	2.63529	0.00840653	91.23	0	1924759	d__Bacteria	p__Bacillota_A	c__Clostridia	o__Oscillospirales	f__Ruminococcaceae	g__Faecalibacterium	s__Faecalibacterium prausnitzii_I	no	yes	butyrate
ntk_a_synuclein	2002_bin59		var_biomarker ~ bristol_type_1_7	0.0213007	0.0309328	0.688614	0.491066	91.23	0	1924759	d__Bacteria	p__Bacillota_A	c__Clostridia	o__Oscillospirales	f__Ruminococcaceae	g__Faecalibacterium	s__Faecalibacterium prausnitzii_I	no	yes	butyrate
ntk_a_synuclein	2002_bin74		var_biomarker ~ var_mb	0.00242705	0.0432724	0.0560876	0.955272	97.18	0.81	2025042	d__Bacteria	p__Actinomycetota	c__Coriobacteriia	o__Coriobacteriales	f__Coriobacteriaceae	g__Collinsella	s__	no	no	none
ntk_a_synuclein	2002_bin74		var_biomarker ~ sex	0.0081558	0.0786028	0.10376	0.91736	97.18	0.81	2025042	d__Bacteria	p__Actinomycetota	c__Coriobacteriia	o__Coriobacteriales	f__Coriobacteriaceae	g__Collinsella	s__	no	no	none
ntk_a_synuclein	2002_bin74		var_biomarker ~ var_mb_by_sex	-0.0531674	0.0555107	-0.957786	0.338171	97.18	0.81	2025042	d__Bacteria	p__Actinomycetota	c__Coriobacteriia	o__Coriobacteriales	f__Coriobacteriaceae	g__Collinsella	s__	no	no	none
ntk_a_synuclein	2002_bin74		var_biomarker ~ dx	0.234417	0.102178	2.29421	0.0217786	97.18	0.81	2025042	d__Bacteria	p__Actinomycetota	c__Coriobacteriia	o__Coriobacteriales	f__Coriobacteriaceae	g__Collinsella	s__	no	no	none
ntk_a_synuclein	2002_bin74		var_biomarker ~ mars_age	0.00605002	0.00588161	1.02863	0.303652	97.18	0.81	2025042	d__Bacteria	p__Actinomycetota	c__Coriobacteriia	o__Coriobacteriales	f__Coriobacteriaceae	g__Collinsella	s__	no	no	none
ntk_a_synuclein	2002_bin74		var_biomarker ~ apoe4	0.100085	0.0747449	1.33902	0.180564	97.18	0.81	2025042	d__Bacteria	p__Actinomycetota	c__Coriobacteriia	o__Coriobacteriales	f__Coriobacteriaceae	g__Collinsella	s__	no	no	none
ntk_a_synuclein	2002_bin74		var_biomarker ~ ntk_table	0.224475	0.0794566	2.82512	0.00472627	97.18	0.81	2025042	d__Bacteria	p__Actinomycetota	c__Coriobacteriia	o__Coriobacteriales	f__Coriobacteriaceae	g__Collinsella	s__	no	no	none
ntk_a_synuclein	2002_bin74		var_biomarker ~ bristol_type_1_7	0.0128678	0.0301786	0.426387	0.669826	97.18	0.81	2025042	d__Bacteria	p__Actinomycetota	c__Coriobacteriia	o__Coriobacteriales	f__Coriobacteriaceae	g__Collinsella	s__	no	no	none
ntk_a_synuclein	2002_bin80		var_biomarker ~ var_mb	-0.038144	0.0228988	-1.66577	0.0957594	92.47	0	2259292	d__Bacteria	p__Bacillota_A	c__Clostridia	o__Oscillospirales	f__Ruminococcaceae	g__Ruminococcus_D	s__Ruminococcus_D bicirculans	no	no	none
ntk_a_synuclein	2002_bin80		var_biomarker ~ sex	-0.015184	0.0691492	-0.219584	0.826195	92.47	0	2259292	d__Bacteria	p__Bacillota_A	c__Clostridia	o__Oscillospirales	f__Ruminococcaceae	g__Ruminococcus_D	s__Ruminococcus_D bicirculans	no	no	none
ntk_a_synuclein	2002_bin80		var_biomarker ~ var_mb_by_sex	0.0514538	0.0308142	1.66981	0.0949571	92.47	0	2259292	d__Bacteria	p__Bacillota_A	c__Clostridia	o__Oscillospirales	f__Ruminococcaceae	g__Ruminococcus_D	s__Ruminococcus_D bicirculans	no	no	none
ntk_a_synuclein	2002_bin80		var_biomarker ~ dx	0.217856	0.0901279	2.41718	0.0156411	92.47	0	2259292	d__Bacteria	p__Bacillota_A	c__Clostridia	o__Oscillospirales	f__Ruminococcaceae	g__Ruminococcus_D	s__Ruminococcus_D bicirculans	no	no	none
ntk_a_synuclein	2002_bin80		var_biomarker ~ mars_age	0.00727377	0.00578472	1.25741	0.208605	92.47	0	2259292	d__Bacteria	p__Bacillota_A	c__Clostridia	o__Oscillospirales	f__Ruminococcaceae	g__Ruminococcus_D	s__Ruminococcus_D bicirculans	no	no	none
ntk_a_synuclein	2002_bin80		var_biomarker ~ apoe4	0.110675	0.0711228	1.55612	0.11968	92.47	0	2259292	d__Bacteria	p__Bacillota_A	c__Clostridia	o__Oscillospirales	f__Ruminococcaceae	g__Ruminococcus_D	s__Ruminococcus_D bicirculans	no	no	none
ntk_a_synuclein	2002_bin80		var_biomarker ~ ntk_table	0.229083	0.0775656	2.95341	0.00314289	92.47	0	2259292	d__Bacteria	p__Bacillota_A	c__Clostridia	o__Oscillospirales	f__Ruminococcaceae	g__Ruminococcus_D	s__Ruminococcus_D bicirculans	no	no	none
ntk_a_synuclein	2002_bin80		var_biomarker ~ bristol_type_1_7	0.017854	0.0316185	0.564671	0.572297	92.47	0	2259292	d__Bacteria	p__Bacillota_A	c__Clostridia	o__Oscillospirales	f__Ruminococcaceae	g__Ruminococcus_D	s__Ruminococcus_D bicirculans	no	no	none
ntk_a_synuclein	2002_bin95		var_biomarker ~ var_mb	-0.0275395	0.0487813	-0.564549	0.572381	95.97	1.68	2236037	d__Bacteria	p__Bacillota_A	c__Clostridia	o__Oscillospirales	f__Butyricicoccaceae	g__Agathobaculum	s__Agathobaculum butyriciproducens	no	no	none
ntk_a_synuclein	2002_bin95		var_biomarker ~ sex	-0.0159268	0.11651	-0.136699	0.891269	95.97	1.68	2236037	d__Bacteria	p__Bacillota_A	c__Clostridia	o__Oscillospirales	f__Butyricicoccaceae	g__Agathobaculum	s__Agathobaculum butyriciproducens	no	no	none
ntk_a_synuclein	2002_bin95		var_biomarker ~ var_mb_by_sex	-0.00609415	0.0853323	-0.0714166	0.943066	95.97	1.68	2236037	d__Bacteria	p__Bacillota_A	c__Clostridia	o__Oscillospirales	f__Butyricicoccaceae	g__Agathobaculum	s__Agathobaculum butyriciproducens	no	no	none
ntk_a_synuclein	2002_bin95		var_biomarker ~ dx	0.250028	0.101407	2.46559	0.013679	95.97	1.68	2236037	d__Bacteria	p__Bacillota_A	c__Clostridia	o__Oscillospirales	f__Butyricicoccaceae	g__Agathobaculum	s__Agathobaculum butyriciproducens	no	no	none
ntk_a_synuclein	2002_bin95		var_biomarker ~ mars_age	0.00623663	0.00599	1.04117	0.297796	95.97	1.68	2236037	d__Bacteria	p__Bacillota_A	c__Clostridia	o__Oscillospirales	f__Butyricicoccaceae	g__Agathobaculum	s__Agathobaculum butyriciproducens	no	no	none
ntk_a_synuclein	2002_bin95		var_biomarker ~ apoe4	0.0937872	0.0714027	1.3135	0.189015	95.97	1.68	2236037	d__Bacteria	p__Bacillota_A	c__Clostridia	o__Oscillospirales	f__Butyricicoccaceae	g__Agathobaculum	s__Agathobaculum butyriciproducens	no	no	none
ntk_a_synuclein	2002_bin95		var_biomarker ~ ntk_table	0.219146	0.0794298	2.75898	0.00579817	95.97	1.68	2236037	d__Bacteria	p__Bacillota_A	c__Clostridia	o__Oscillospirales	f__Butyricicoccaceae	g__Agathobaculum	s__Agathobaculum butyriciproducens	no	no	none
ntk_a_synuclein	2002_bin95		var_biomarker ~ bristol_type_1_7	0.0210249	0.0310373	0.677407	0.498148	95.97	1.68	2236037	d__Bacteria	p__Bacillota_A	c__Clostridia	o__Oscillospirales	f__Butyricicoccaceae	g__Agathobaculum	s__Agathobaculum butyriciproducens	no	no	none
ntk_a_synuclein	2004_bin27		var_biomarker ~ var_mb	0.0217483	0.0200833	1.0829	0.278851	95.95	0.03	2752871	d__Bacteria	p__Bacteroidota	c__Bacteroidia	o__Bacteroidales	f__UBA932	g__Cryptobacteroides	s__Cryptobacteroides sp000435075	no	no	none
ntk_a_synuclein	2004_bin27		var_biomarker ~ sex	-0.104547	0.0939666	-1.1126	0.265882	95.95	0.03	2752871	d__Bacteria	p__Bacteroidota	c__Bacteroidia	o__Bacteroidales	f__UBA932	g__Cryptobacteroides	s__Cryptobacteroides sp000435075	no	no	none
ntk_a_synuclein	2004_bin27		var_biomarker ~ var_mb_by_sex	-0.0327005	0.0264143	-1.23798	0.215722	95.95	0.03	2752871	d__Bacteria	p__Bacteroidota	c__Bacteroidia	o__Bacteroidales	f__UBA932	g__Cryptobacteroides	s__Cryptobacteroides sp000435075	no	no	none
ntk_a_synuclein	2004_bin27		var_biomarker ~ dx	0.251636	0.0886295	2.83918	0.00452289	95.95	0.03	2752871	d__Bacteria	p__Bacteroidota	c__Bacteroidia	o__Bacteroidales	f__UBA932	g__Cryptobacteroides	s__Cryptobacteroides sp000435075	no	no	none
ntk_a_synuclein	2004_bin27		var_biomarker ~ mars_age	0.00700935	0.00568433	1.2331	0.217538	95.95	0.03	2752871	d__Bacteria	p__Bacteroidota	c__Bacteroidia	o__Bacteroidales	f__UBA932	g__Cryptobacteroides	s__Cryptobacteroides sp000435075	no	no	none
ntk_a_synuclein	2004_bin27		var_biomarker ~ apoe4	0.103147	0.0697809	1.47815	0.139368	95.95	0.03	2752871	d__Bacteria	p__Bacteroidota	c__Bacteroidia	o__Bacteroidales	f__UBA932	g__Cryptobacteroides	s__Cryptobacteroides sp000435075	no	no	none
ntk_a_synuclein	2004_bin27		var_biomarker ~ ntk_table	0.227627	0.0808806	2.81436	0.00488749	95.95	0.03	2752871	d__Bacteria	p__Bacteroidota	c__Bacteroidia	o__Bacteroidales	f__UBA932	g__Cryptobacteroides	s__Cryptobacteroides sp000435075	no	no	none
ntk_a_synuclein	2004_bin27		var_biomarker ~ bristol_type_1_7	0.00835953	0.0314842	0.265515	0.790613	95.95	0.03	2752871	d__Bacteria	p__Bacteroidota	c__Bacteroidia	o__Bacteroidales	f__UBA932	g__Cryptobacteroides	s__Cryptobacteroides sp000435075	no	no	none
ntk_a_synuclein	2004_bin48		var_biomarker ~ var_mb	0.0301659	0.0266129	1.13351	0.257002	93.21	1.25	3072450	d__Bacteria	p__Bacteroidota	c__Bacteroidia	o__Bacteroidales	f__Bacteroidaceae	g__Prevotella	s__Prevotella sp900313215	no	no	none
ntk_a_synuclein	2004_bin48		var_biomarker ~ sex	-0.026576	0.0713467	-0.372491	0.709528	93.21	1.25	3072450	d__Bacteria	p__Bacteroidota	c__Bacteroidia	o__Bacteroidales	f__Bacteroidaceae	g__Prevotella	s__Prevotella sp900313215	no	no	none
ntk_a_synuclein	2004_bin48		var_biomarker ~ var_mb_by_sex	-0.010448	0.034539	-0.3025	0.762271	93.21	1.25	3072450	d__Bacteria	p__Bacteroidota	c__Bacteroidia	o__Bacteroidales	f__Bacteroidaceae	g__Prevotella	s__Prevotella sp900313215	no	no	none
ntk_a_synuclein	2004_bin48		var_biomarker ~ dx	0.22434	0.094463	2.37489	0.017554	93.21	1.25	3072450	d__Bacteria	p__Bacteroidota	c__Bacteroidia	o__Bacteroidales	f__Bacteroidaceae	g__Prevotella	s__Prevotella sp900313215	no	no	none
ntk_a_synuclein	2004_bin48		var_biomarker ~ mars_age	0.00838179	0.00589912	1.42086	0.155359	93.21	1.25	3072450	d__Bacteria	p__Bacteroidota	c__Bacteroidia	o__Bacteroidales	f__Bacteroidaceae	g__Prevotella	s__Prevotella sp900313215	no	no	none
ntk_a_synuclein	2004_bin48		var_biomarker ~ apoe4	0.108305	0.0721212	1.50171	0.133173	93.21	1.25	3072450	d__Bacteria	p__Bacteroidota	c__Bacteroidia	o__Bacteroidales	f__Bacteroidaceae	g__Prevotella	s__Prevotella sp900313215	no	no	none
ntk_a_synuclein	2004_bin48		var_biomarker ~ ntk_table	0.234679	0.078882	2.97507	0.00292926	93.21	1.25	3072450	d__Bacteria	p__Bacteroidota	c__Bacteroidia	o__Bacteroidales	f__Bacteroidaceae	g__Prevotella	s__Prevotella sp900313215	no	no	none
ntk_a_synuclein	2004_bin48		var_biomarker ~ bristol_type_1_7	0.00518376	0.0288471	0.179698	0.85739	93.21	1.25	3072450	d__Bacteria	p__Bacteroidota	c__Bacteroidia	o__Bacteroidales	f__Bacteroidaceae	g__Prevotella	s__Prevotella sp900313215	no	no	none
ntk_a_synuclein	2004_bin64		var_biomarker ~ var_mb	0.0324867	0.0305425	1.06366	0.287485	91.18	0.37	2679634	d__Bacteria	p__Bacteroidota	c__Bacteroidia	o__Bacteroidales	f__Bacteroidaceae	g__Prevotella	s__Prevotella sp000436915	no	no	none
ntk_a_synuclein	2004_bin64		var_biomarker ~ sex	-0.0772035	0.0849646	-0.908654	0.363533	91.18	0.37	2679634	d__Bacteria	p__Bacteroidota	c__Bacteroidia	o__Bacteroidales	f__Bacteroidaceae	g__Prevotella	s__Prevotella sp000436915	no	no	none
ntk_a_synuclein	2004_bin64		var_biomarker ~ var_mb_by_sex	-0.0390632	0.0396138	-0.986102	0.324083	91.18	0.37	2679634	d__Bacteria	p__Bacteroidota	c__Bacteroidia	o__Bacteroidales	f__Bacteroidaceae	g__Prevotella	s__Prevotella sp000436915	no	no	none
ntk_a_synuclein	2004_bin64		var_biomarker ~ dx	0.244014	0.0964651	2.52956	0.0114207	91.18	0.37	2679634	d__Bacteria	p__Bacteroidota	c__Bacteroidia	o__Bacteroidales	f__Bacteroidaceae	g__Prevotella	s__Prevotella sp000436915	no	no	none
ntk_a_synuclein	2004_bin64		var_biomarker ~ mars_age	0.00712713	0.00583453	1.22154	0.22188	91.18	0.37	2679634	d__Bacteria	p__Bacteroidota	c__Bacteroidia	o__Bacteroidales	f__Bacteroidaceae	g__Prevotella	s__Prevotella sp000436915	no	no	none
ntk_a_synuclein	2004_bin64		var_biomarker ~ apoe4	0.104801	0.0715691	1.46434	0.143102	91.18	0.37	2679634	d__Bacteria	p__Bacteroidota	c__Bacteroidia	o__Bacteroidales	f__Bacteroidaceae	g__Prevotella	s__Prevotella sp000436915	no	no	none
ntk_a_synuclein	2004_bin64		var_biomarker ~ ntk_table	0.225043	0.0785046	2.86662	0.00414876	91.18	0.37	2679634	d__Bacteria	p__Bacteroidota	c__Bacteroidia	o__Bacteroidales	f__Bacteroidaceae	g__Prevotella	s__Prevotella sp000436915	no	no	none
ntk_a_synuclein	2004_bin64		var_biomarker ~ bristol_type_1_7	0.0117584	0.0305734	0.384594	0.700538	91.18	0.37	2679634	d__Bacteria	p__Bacteroidota	c__Bacteroidia	o__Bacteroidales	f__Bacteroidaceae	g__Prevotella	s__Prevotella sp000436915	no	no	none
ntk_a_synuclein	2004_bin8		var_biomarker ~ var_mb	0.0316533	0.0206956	1.52947	0.126147	91.59	0.37	2688323	d__Bacteria	p__Bacteroidota	c__Bacteroidia	o__Bacteroidales	f__Bacteroidaceae	g__Prevotella	s__Prevotella sp900543975	no	no	none
ntk_a_synuclein	2004_bin8		var_biomarker ~ sex	-0.0879861	0.0954872	-0.921444	0.356819	91.59	0.37	2688323	d__Bacteria	p__Bacteroidota	c__Bacteroidia	o__Bacteroidales	f__Bacteroidaceae	g__Prevotella	s__Prevotella sp900543975	no	no	none
ntk_a_synuclein	2004_bin8		var_biomarker ~ var_mb_by_sex	-0.021975	0.0272455	-0.806557	0.419922	91.59	0.37	2688323	d__Bacteria	p__Bacteroidota	c__Bacteroidia	o__Bacteroidales	f__Bacteroidaceae	g__Prevotella	s__Prevotella sp900543975	no	no	none
ntk_a_synuclein	2004_bin8		var_biomarker ~ dx	0.241597	0.0913633	2.64435	0.00818473	91.59	0.37	2688323	d__Bacteria	p__Bacteroidota	c__Bacteroidia	o__Bacteroidales	f__Bacteroidaceae	g__Prevotella	s__Prevotella sp900543975	no	no	none
ntk_a_synuclein	2004_bin8		var_biomarker ~ mars_age	0.00781622	0.00578263	1.35167	0.17648	91.59	0.37	2688323	d__Bacteria	p__Bacteroidota	c__Bacteroidia	o__Bacteroidales	f__Bacteroidaceae	g__Prevotella	s__Prevotella sp900543975	no	no	none
ntk_a_synuclein	2004_bin8		var_biomarker ~ apoe4	0.111623	0.0723481	1.54287	0.122863	91.59	0.37	2688323	d__Bacteria	p__Bacteroidota	c__Bacteroidia	o__Bacteroidales	f__Bacteroidaceae	g__Prevotella	s__Prevotella sp900543975	no	no	none
ntk_a_synuclein	2004_bin8		var_biomarker ~ ntk_table	0.226512	0.0785116	2.88507	0.00391324	91.59	0.37	2688323	d__Bacteria	p__Bacteroidota	c__Bacteroidia	o__Bacteroidales	f__Bacteroidaceae	g__Prevotella	s__Prevotella sp900543975	no	no	none
ntk_a_synuclein	2004_bin8		var_biomarker ~ bristol_type_1_7	0.0065909	0.0300888	0.219048	0.826612	91.59	0.37	2688323	d__Bacteria	p__Bacteroidota	c__Bacteroidia	o__Bacteroidales	f__Bacteroidaceae	g__Prevotella	s__Prevotella sp900543975	no	no	none
ntk_a_synuclein	2004_bin81		var_biomarker ~ var_mb	-0.00856079	0.0532173	-0.160865	0.8722	95.08	1.43	3254156	d__Bacteria	p__Bacteroidota	c__Bacteroidia	o__Bacteroidales	f__UBA932	g__Cryptobacteroides	s__Cryptobacteroides sp000433355	no	no	none
ntk_a_synuclein	2004_bin81		var_biomarker ~ sex	0.0242767	0.129068	0.188092	0.850804	95.08	1.43	3254156	d__Bacteria	p__Bacteroidota	c__Bacteroidia	o__Bacteroidales	f__UBA932	g__Cryptobacteroides	s__Cryptobacteroides sp000433355	no	no	none
ntk_a_synuclein	2004_bin81		var_biomarker ~ var_mb_by_sex	-0.0298494	0.0677152	-0.440808	0.659352	95.08	1.43	3254156	d__Bacteria	p__Bacteroidota	c__Bacteroidia	o__Bacteroidales	f__UBA932	g__Cryptobacteroides	s__Cryptobacteroides sp000433355	no	no	none
ntk_a_synuclein	2004_bin81		var_biomarker ~ dx	0.23892	0.0960133	2.4884	0.0128319	95.08	1.43	3254156	d__Bacteria	p__Bacteroidota	c__Bacteroidia	o__Bacteroidales	f__UBA932	g__Cryptobacteroides	s__Cryptobacteroides sp000433355	no	no	none
ntk_a_synuclein	2004_bin81		var_biomarker ~ mars_age	0.00621803	0.00585901	1.06128	0.288564	95.08	1.43	3254156	d__Bacteria	p__Bacteroidota	c__Bacteroidia	o__Bacteroidales	f__UBA932	g__Cryptobacteroides	s__Cryptobacteroides sp000433355	no	no	none
ntk_a_synuclein	2004_bin81		var_biomarker ~ apoe4	0.0992957	0.0714039	1.39062	0.164341	95.08	1.43	3254156	d__Bacteria	p__Bacteroidota	c__Bacteroidia	o__Bacteroidales	f__UBA932	g__Cryptobacteroides	s__Cryptobacteroides sp000433355	no	no	none
ntk_a_synuclein	2004_bin81		var_biomarker ~ ntk_table	0.210597	0.0803371	2.62141	0.00875659	95.08	1.43	3254156	d__Bacteria	p__Bacteroidota	c__Bacteroidia	o__Bacteroidales	f__UBA932	g__Cryptobacteroides	s__Cryptobacteroides sp000433355	no	no	none
ntk_a_synuclein	2004_bin81		var_biomarker ~ bristol_type_1_7	0.0192877	0.0307124	0.628011	0.529997	95.08	1.43	3254156	d__Bacteria	p__Bacteroidota	c__Bacteroidia	o__Bacteroidales	f__UBA932	g__Cryptobacteroides	s__Cryptobacteroides sp000433355	no	no	none
ntk_a_synuclein	2004_bin93		var_biomarker ~ var_mb	0.0504365	0.0282819	1.78335	0.0745294	98.12	0	1900367	d__Bacteria	p__Pseudomonadota	c__Gammaproteobacteria	o__Burkholderiales	f__Burkholderiaceae_A	g__Duodenibacillus	s__Duodenibacillus massiliensis	no	no	none
ntk_a_synuclein	2004_bin93		var_biomarker ~ sex	-0.202224	0.114888	-1.76019	0.0783763	98.12	0	1900367	d__Bacteria	p__Pseudomonadota	c__Gammaproteobacteria	o__Burkholderiales	f__Burkholderiaceae_A	g__Duodenibacillus	s__Duodenibacillus massiliensis	no	no	none
ntk_a_synuclein	2004_bin93		var_biomarker ~ var_mb_by_sex	-0.0705357	0.0360286	-1.95777	0.0502568	98.12	0	1900367	d__Bacteria	p__Pseudomonadota	c__Gammaproteobacteria	o__Burkholderiales	f__Burkholderiaceae_A	g__Duodenibacillus	s__Duodenibacillus massiliensis	no	no	none
ntk_a_synuclein	2004_bin93		var_biomarker ~ dx	0.24237	0.100812	2.40418	0.016209	98.12	0	1900367	d__Bacteria	p__Pseudomonadota	c__Gammaproteobacteria	o__Burkholderiales	f__Burkholderiaceae_A	g__Duodenibacillus	s__Duodenibacillus massiliensis	no	no	none
ntk_a_synuclein	2004_bin93		var_biomarker ~ mars_age	0.00658205	0.00579761	1.1353	0.256248	98.12	0	1900367	d__Bacteria	p__Pseudomonadota	c__Gammaproteobacteria	o__Burkholderiales	f__Burkholderiaceae_A	g__Duodenibacillus	s__Duodenibacillus massiliensis	no	no	none
ntk_a_synuclein	2004_bin93		var_biomarker ~ apoe4	0.096697	0.0725978	1.33195	0.182875	98.12	0	1900367	d__Bacteria	p__Pseudomonadota	c__Gammaproteobacteria	o__Burkholderiales	f__Burkholderiaceae_A	g__Duodenibacillus	s__Duodenibacillus massiliensis	no	no	none
ntk_a_synuclein	2004_bin93		var_biomarker ~ ntk_table	0.222371	0.0814331	2.73072	0.00631966	98.12	0	1900367	d__Bacteria	p__Pseudomonadota	c__Gammaproteobacteria	o__Burkholderiales	f__Burkholderiaceae_A	g__Duodenibacillus	s__Duodenibacillus massiliensis	no	no	none
ntk_a_synuclein	2004_bin93		var_biomarker ~ bristol_type_1_7	0.0183075	0.0307161	0.596023	0.55116	98.12	0	1900367	d__Bacteria	p__Pseudomonadota	c__Gammaproteobacteria	o__Burkholderiales	f__Burkholderiaceae_A	g__Duodenibacillus	s__Duodenibacillus massiliensis	no	no	none
ntk_a_synuclein	2004_bin94		var_biomarker ~ var_mb	0.0262311	0.0384767	0.681739	0.495404	94.38	0	1628533	d__Bacteria	p__Bacillota	c__Bacilli	o__RFN20	f__CAG-826	g__UBA4951	s__UBA4951 sp900540385	no	no	none
ntk_a_synuclein	2004_bin94		var_biomarker ~ sex	-0.322775	0.205728	-1.56894	0.116661	94.38	0	1628533	d__Bacteria	p__Bacillota	c__Bacilli	o__RFN20	f__CAG-826	g__UBA4951	s__UBA4951 sp900540385	no	no	none
ntk_a_synuclein	2004_bin94		var_biomarker ~ var_mb_by_sex	-0.0621857	0.04078	-1.52491	0.127283	94.38	0	1628533	d__Bacteria	p__Bacillota	c__Bacilli	o__RFN20	f__CAG-826	g__UBA4951	s__UBA4951 sp900540385	no	no	none
ntk_a_synuclein	2004_bin94		var_biomarker ~ dx	0.245363	0.0982271	2.49792	0.0124925	94.38	0	1628533	d__Bacteria	p__Bacillota	c__Bacilli	o__RFN20	f__CAG-826	g__UBA4951	s__UBA4951 sp900540385	no	no	none
ntk_a_synuclein	2004_bin94		var_biomarker ~ mars_age	0.00592796	0.00596322	0.994086	0.320181	94.38	0	1628533	d__Bacteria	p__Bacillota	c__Bacilli	o__RFN20	f__CAG-826	g__UBA4951	s__UBA4951 sp900540385	no	no	none
ntk_a_synuclein	2004_bin94		var_biomarker ~ apoe4	0.101055	0.0710337	1.42264	0.154842	94.38	0	1628533	d__Bacteria	p__Bacillota	c__Bacilli	o__RFN20	f__CAG-826	g__UBA4951	s__UBA4951 sp900540385	no	no	none
ntk_a_synuclein	2004_bin94		var_biomarker ~ ntk_table	0.205786	0.077568	2.65297	0.00797861	94.38	0	1628533	d__Bacteria	p__Bacillota	c__Bacilli	o__RFN20	f__CAG-826	g__UBA4951	s__UBA4951 sp900540385	no	no	none
ntk_a_synuclein	2004_bin94		var_biomarker ~ bristol_type_1_7	0.0120043	0.030746	0.390434	0.696215	94.38	0	1628533	d__Bacteria	p__Bacillota	c__Bacilli	o__RFN20	f__CAG-826	g__UBA4951	s__UBA4951 sp900540385	no	no	none
ntk_a_synuclein	2006_bin11		var_biomarker ~ var_mb	-0.0448822	0.0317442	-1.41387	0.1574	97.58	0	2600001	d__Bacteria	p__Bacillota_A	c__Clostridia	o__Lachnospirales	f__Lachnospiraceae	g__Agathobacter	s__Agathobacter rectalis	no	yes	butyrate
ntk_a_synuclein	2006_bin11		var_biomarker ~ sex	-0.0924958	0.100193	-0.923176	0.355916	97.58	0	2600001	d__Bacteria	p__Bacillota_A	c__Clostridia	o__Lachnospirales	f__Lachnospiraceae	g__Agathobacter	s__Agathobacter rectalis	no	yes	butyrate
ntk_a_synuclein	2006_bin11		var_biomarker ~ var_mb_by_sex	0.0423785	0.038625	1.09718	0.272564	97.58	0	2600001	d__Bacteria	p__Bacillota_A	c__Clostridia	o__Lachnospirales	f__Lachnospiraceae	g__Agathobacter	s__Agathobacter rectalis	no	yes	butyrate
ntk_a_synuclein	2006_bin11		var_biomarker ~ dx	0.234808	0.0904867	2.59494	0.00946071	97.58	0	2600001	d__Bacteria	p__Bacillota_A	c__Clostridia	o__Lachnospirales	f__Lachnospiraceae	g__Agathobacter	s__Agathobacter rectalis	no	yes	butyrate
ntk_a_synuclein	2006_bin11		var_biomarker ~ mars_age	0.00581803	0.00579394	1.00416	0.315302	97.58	0	2600001	d__Bacteria	p__Bacillota_A	c__Clostridia	o__Lachnospirales	f__Lachnospiraceae	g__Agathobacter	s__Agathobacter rectalis	no	yes	butyrate
ntk_a_synuclein	2006_bin11		var_biomarker ~ apoe4	0.120083	0.0734279	1.63539	0.101967	97.58	0	2600001	d__Bacteria	p__Bacillota_A	c__Clostridia	o__Lachnospirales	f__Lachnospiraceae	g__Agathobacter	s__Agathobacter rectalis	no	yes	butyrate
ntk_a_synuclein	2006_bin11		var_biomarker ~ ntk_table	0.202727	0.0781219	2.59501	0.00945881	97.58	0	2600001	d__Bacteria	p__Bacillota_A	c__Clostridia	o__Lachnospirales	f__Lachnospiraceae	g__Agathobacter	s__Agathobacter rectalis	no	yes	butyrate
ntk_a_synuclein	2006_bin11		var_biomarker ~ bristol_type_1_7	0.0215733	0.0303262	0.711376	0.476851	97.58	0	2600001	d__Bacteria	p__Bacillota_A	c__Clostridia	o__Lachnospirales	f__Lachnospiraceae	g__Agathobacter	s__Agathobacter rectalis	no	yes	butyrate
ntk_a_synuclein	2006_bin32		var_biomarker ~ var_mb	0.0697082	0.0507187	1.37441	0.169315	100	0	2536381	d__Bacteria	p__Bacillota_A	c__Clostridia	o__Oscillospirales	f__Ruminococcaceae	g__Faecalibacterium	s__Faecalibacterium prausnitzii	no	yes	butyrate
ntk_a_synuclein	2006_bin32		var_biomarker ~ sex	0.0255029	0.179412	0.142147	0.886964	100	0	2536381	d__Bacteria	p__Bacillota_A	c__Clostridia	o__Oscillospirales	f__Ruminococcaceae	g__Faecalibacterium	s__Faecalibacterium prausnitzii	no	yes	butyrate
ntk_a_synuclein	2006_bin32		var_biomarker ~ var_mb_by_sex	-0.0351028	0.087849	-0.399581	0.689465	100	0	2536381	d__Bacteria	p__Bacillota_A	c__Clostridia	o__Oscillospirales	f__Ruminococcaceae	g__Faecalibacterium	s__Faecalibacterium prausnitzii	no	yes	butyrate
ntk_a_synuclein	2006_bin32		var_biomarker ~ dx	0.264861	0.0917412	2.88705	0.00388878	100	0	2536381	d__Bacteria	p__Bacillota_A	c__Clostridia	o__Oscillospirales	f__Ruminococcaceae	g__Faecalibacterium	s__Faecalibacterium prausnitzii	no	yes	butyrate
ntk_a_synuclein	2006_bin32		var_biomarker ~ mars_age	0.00712639	0.00602961	1.1819	0.237246	100	0	2536381	d__Bacteria	p__Bacillota_A	c__Clostridia	o__Oscillospirales	f__Ruminococcaceae	g__Faecalibacterium	s__Faecalibacterium prausnitzii	no	yes	butyrate
ntk_a_synuclein	2006_bin32		var_biomarker ~ apoe4	0.0896576	0.0726219	1.23458	0.216986	100	0	2536381	d__Bacteria	p__Bacillota_A	c__Clostridia	o__Oscillospirales	f__Ruminococcaceae	g__Faecalibacterium	s__Faecalibacterium prausnitzii	no	yes	butyrate
ntk_a_synuclein	2006_bin32		var_biomarker ~ ntk_table	0.216533	0.0788073	2.74762	0.00600295	100	0	2536381	d__Bacteria	p__Bacillota_A	c__Clostridia	o__Oscillospirales	f__Ruminococcaceae	g__Faecalibacterium	s__Faecalibacterium prausnitzii	no	yes	butyrate
ntk_a_synuclein	2006_bin32		var_biomarker ~ bristol_type_1_7	0.0138316	0.0309408	0.447032	0.654852	100	0	2536381	d__Bacteria	p__Bacillota_A	c__Clostridia	o__Oscillospirales	f__Ruminococcaceae	g__Faecalibacterium	s__Faecalibacterium prausnitzii	no	yes	butyrate
ntk_a_synuclein	2007_bin48		var_biomarker ~ var_mb	-0.0182397	0.0550409	-0.331384	0.740354	92.28	0.67	1922535	d__Bacteria	p__Bacillota_A	c__Clostridia	o__Oscillospirales	f__Oscillospiraceae	g__CAG-103	s__CAG-103 sp900543625	no	no	none
ntk_a_synuclein	2007_bin48		var_biomarker ~ sex	0.0417533	0.0781427	0.534322	0.593119	92.28	0.67	1922535	d__Bacteria	p__Bacillota_A	c__Clostridia	o__Oscillospirales	f__Oscillospiraceae	g__CAG-103	s__CAG-103 sp900543625	no	no	none
ntk_a_synuclein	2007_bin48		var_biomarker ~ var_mb_by_sex	0.216143	0.0847671	2.54984	0.0107772	92.28	0.67	1922535	d__Bacteria	p__Bacillota_A	c__Clostridia	o__Oscillospirales	f__Oscillospiraceae	g__CAG-103	s__CAG-103 sp900543625	no	no	none
ntk_a_synuclein	2007_bin48		var_biomarker ~ dx	0.18478	0.0873281	2.11593	0.0343511	92.28	0.67	1922535	d__Bacteria	p__Bacillota_A	c__Clostridia	o__Oscillospirales	f__Oscillospiraceae	g__CAG-103	s__CAG-103 sp900543625	no	no	none
ntk_a_synuclein	2007_bin48		var_biomarker ~ mars_age	0.00786818	0.00571315	1.37721	0.168449	92.28	0.67	1922535	d__Bacteria	p__Bacillota_A	c__Clostridia	o__Oscillospirales	f__Oscillospiraceae	g__CAG-103	s__CAG-103 sp900543625	no	no	none
ntk_a_synuclein	2007_bin48		var_biomarker ~ apoe4	0.0558068	0.0716005	0.77942	0.435733	92.28	0.67	1922535	d__Bacteria	p__Bacillota_A	c__Clostridia	o__Oscillospirales	f__Oscillospiraceae	g__CAG-103	s__CAG-103 sp900543625	no	no	none
ntk_a_synuclein	2007_bin48		var_biomarker ~ ntk_table	0.20575	0.0778905	2.64153	0.00825325	92.28	0.67	1922535	d__Bacteria	p__Bacillota_A	c__Clostridia	o__Oscillospirales	f__Oscillospiraceae	g__CAG-103	s__CAG-103 sp900543625	no	no	none
ntk_a_synuclein	2007_bin48		var_biomarker ~ bristol_type_1_7	0.00758747	0.0303913	0.249659	0.802851	92.28	0.67	1922535	d__Bacteria	p__Bacillota_A	c__Clostridia	o__Oscillospirales	f__Oscillospiraceae	g__CAG-103	s__CAG-103 sp900543625	no	no	none
ntk_a_synuclein	2007_bin50		var_biomarker ~ var_mb	0.0112123	0.0314581	0.356421	0.721526	97.32	0.17	1990424	d__Bacteria	p__Bacillota_A	c__Clostridia	o__Oscillospirales	f__Acutalibacteraceae	g__CAG-217	s__CAG-217 sp000436335	no	no	none
ntk_a_synuclein	2007_bin50		var_biomarker ~ sex	0.0734922	0.136309	0.539161	0.589776	97.32	0.17	1990424	d__Bacteria	p__Bacillota_A	c__Clostridia	o__Oscillospirales	f__Acutalibacteraceae	g__CAG-217	s__CAG-217 sp000436335	no	no	none
ntk_a_synuclein	2007_bin50		var_biomarker ~ var_mb_by_sex	0.0340017	0.044146	0.77021	0.441175	97.32	0.17	1990424	d__Bacteria	p__Bacillota_A	c__Clostridia	o__Oscillospirales	f__Acutalibacteraceae	g__CAG-217	s__CAG-217 sp000436335	no	no	none
ntk_a_synuclein	2007_bin50		var_biomarker ~ dx	0.229364	0.100353	2.28557	0.0222795	97.32	0.17	1990424	d__Bacteria	p__Bacillota_A	c__Clostridia	o__Oscillospirales	f__Acutalibacteraceae	g__CAG-217	s__CAG-217 sp000436335	no	no	none
ntk_a_synuclein	2007_bin50		var_biomarker ~ mars_age	0.00645954	0.00584844	1.10449	0.269381	97.32	0.17	1990424	d__Bacteria	p__Bacillota_A	c__Clostridia	o__Oscillospirales	f__Acutalibacteraceae	g__CAG-217	s__CAG-217 sp000436335	no	no	none
ntk_a_synuclein	2007_bin50		var_biomarker ~ apoe4	0.105576	0.0726427	1.45336	0.146125	97.32	0.17	1990424	d__Bacteria	p__Bacillota_A	c__Clostridia	o__Oscillospirales	f__Acutalibacteraceae	g__CAG-217	s__CAG-217 sp000436335	no	no	none
ntk_a_synuclein	2007_bin50		var_biomarker ~ ntk_table	0.215495	0.0794666	2.71177	0.00669254	97.32	0.17	1990424	d__Bacteria	p__Bacillota_A	c__Clostridia	o__Oscillospirales	f__Acutalibacteraceae	g__CAG-217	s__CAG-217 sp000436335	no	no	none
ntk_a_synuclein	2007_bin50		var_biomarker ~ bristol_type_1_7	0.0168931	0.0305428	0.553096	0.580198	97.32	0.17	1990424	d__Bacteria	p__Bacillota_A	c__Clostridia	o__Oscillospirales	f__Acutalibacteraceae	g__CAG-217	s__CAG-217 sp000436335	no	no	none
ntk_a_synuclein	2013_bin36		var_biomarker ~ var_mb	0.0276715	0.0295555	0.936256	0.349141	96.07	0	2072818	d__Bacteria	p__Bacillota_A	c__Clostridia	o__Oscillospirales	f__Ruminococcaceae	g__Faecalibacterium	s__Faecalibacterium prausnitzii	no	yes	butyrate
ntk_a_synuclein	2013_bin36		var_biomarker ~ sex	-0.000135776	0.0816774	-0.00166234	0.998674	96.07	0	2072818	d__Bacteria	p__Bacillota_A	c__Clostridia	o__Oscillospirales	f__Ruminococcaceae	g__Faecalibacterium	s__Faecalibacterium prausnitzii	no	yes	butyrate
ntk_a_synuclein	2013_bin36		var_biomarker ~ var_mb_by_sex	-0.0434742	0.0458065	-0.949084	0.342578	96.07	0	2072818	d__Bacteria	p__Bacillota_A	c__Clostridia	o__Oscillospirales	f__Ruminococcaceae	g__Faecalibacterium	s__Faecalibacterium prausnitzii	no	yes	butyrate
ntk_a_synuclein	2013_bin36		var_biomarker ~ dx	0.241455	0.093107	2.59331	0.00950582	96.07	0	2072818	d__Bacteria	p__Bacillota_A	c__Clostridia	o__Oscillospirales	f__Ruminococcaceae	g__Faecalibacterium	s__Faecalibacterium prausnitzii	no	yes	butyrate
ntk_a_synuclein	2013_bin36		var_biomarker ~ mars_age	0.00648138	0.00588353	1.10161	0.270629	96.07	0	2072818	d__Bacteria	p__Bacillota_A	c__Clostridia	o__Oscillospirales	f__Ruminococcaceae	g__Faecalibacterium	s__Faecalibacterium prausnitzii	no	yes	butyrate
ntk_a_synuclein	2013_bin36		var_biomarker ~ apoe4	0.086829	0.0730562	1.18852	0.234627	96.07	0	2072818	d__Bacteria	p__Bacillota_A	c__Clostridia	o__Oscillospirales	f__Ruminococcaceae	g__Faecalibacterium	s__Faecalibacterium prausnitzii	no	yes	butyrate
ntk_a_synuclein	2013_bin36		var_biomarker ~ ntk_table	0.21777	0.0792948	2.74633	0.0060266	96.07	0	2072818	d__Bacteria	p__Bacillota_A	c__Clostridia	o__Oscillospirales	f__Ruminococcaceae	g__Faecalibacterium	s__Faecalibacterium prausnitzii	no	yes	butyrate
ntk_a_synuclein	2013_bin36		var_biomarker ~ bristol_type_1_7	0.0116942	0.0306377	0.381693	0.702689	96.07	0	2072818	d__Bacteria	p__Bacillota_A	c__Clostridia	o__Oscillospirales	f__Ruminococcaceae	g__Faecalibacterium	s__Faecalibacterium prausnitzii	no	yes	butyrate
ntk_a_synuclein	2017_bin18		var_biomarker ~ var_mb	-0.0344377	0.024955	-1.37999	0.16759	93.35	0.81	1301424	d__Bacteria	p__Bacillota_A	c__Clostridia	o__Christensenellales	f__Pumilibacteraceae	g__CAG-552	s__CAG-552 sp000435495	no	no	none
ntk_a_synuclein	2017_bin18		var_biomarker ~ sex	-0.0337015	0.143044	-0.235603	0.813741	93.35	0.81	1301424	d__Bacteria	p__Bacillota_A	c__Clostridia	o__Christensenellales	f__Pumilibacteraceae	g__CAG-552	s__CAG-552 sp000435495	no	no	none
ntk_a_synuclein	2017_bin18		var_biomarker ~ var_mb_by_sex	0.000385853	0.0306554	0.0125868	0.989957	93.35	0.81	1301424	d__Bacteria	p__Bacillota_A	c__Clostridia	o__Christensenellales	f__Pumilibacteraceae	g__CAG-552	s__CAG-552 sp000435495	no	no	none
ntk_a_synuclein	2017_bin18		var_biomarker ~ dx	0.229676	0.094374	2.43368	0.0149463	93.35	0.81	1301424	d__Bacteria	p__Bacillota_A	c__Clostridia	o__Christensenellales	f__Pumilibacteraceae	g__CAG-552	s__CAG-552 sp000435495	no	no	none
ntk_a_synuclein	2017_bin18		var_biomarker ~ mars_age	0.00576661	0.00586458	0.983295	0.325462	93.35	0.81	1301424	d__Bacteria	p__Bacillota_A	c__Clostridia	o__Christensenellales	f__Pumilibacteraceae	g__CAG-552	s__CAG-552 sp000435495	no	no	none
ntk_a_synuclein	2017_bin18		var_biomarker ~ apoe4	0.0761895	0.0686605	1.10966	0.267147	93.35	0.81	1301424	d__Bacteria	p__Bacillota_A	c__Clostridia	o__Christensenellales	f__Pumilibacteraceae	g__CAG-552	s__CAG-552 sp000435495	no	no	none
ntk_a_synuclein	2017_bin18		var_biomarker ~ ntk_table	0.206189	0.0795675	2.59137	0.00955955	93.35	0.81	1301424	d__Bacteria	p__Bacillota_A	c__Clostridia	o__Christensenellales	f__Pumilibacteraceae	g__CAG-552	s__CAG-552 sp000435495	no	no	none
ntk_a_synuclein	2017_bin18		var_biomarker ~ bristol_type_1_7	0.00895004	0.0301179	0.297166	0.766339	93.35	0.81	1301424	d__Bacteria	p__Bacillota_A	c__Clostridia	o__Christensenellales	f__Pumilibacteraceae	g__CAG-552	s__CAG-552 sp000435495	no	no	none
ntk_a_synuclein	2017_bin31		var_biomarker ~ var_mb	0.0323154	0.0573652	0.563328	0.573212	92.8	1.32	2768709	d__Bacteria	p__Bacteroidota	c__Bacteroidia	o__Bacteroidales	f__Muribaculaceae	g__JAGBWK01	s__JAGBWK01 sp001915385	yes	no	propionate
ntk_a_synuclein	2017_bin31		var_biomarker ~ sex	-0.0458437	0.0994335	-0.461049	0.644764	92.8	1.32	2768709	d__Bacteria	p__Bacteroidota	c__Bacteroidia	o__Bacteroidales	f__Muribaculaceae	g__JAGBWK01	s__JAGBWK01 sp001915385	yes	no	propionate
ntk_a_synuclein	2017_bin31		var_biomarker ~ var_mb_by_sex	-0.0109654	0.07054	-0.155449	0.876467	92.8	1.32	2768709	d__Bacteria	p__Bacteroidota	c__Bacteroidia	o__Bacteroidales	f__Muribaculaceae	g__JAGBWK01	s__JAGBWK01 sp001915385	yes	no	propionate
ntk_a_synuclein	2017_bin31		var_biomarker ~ dx	0.233804	0.093361	2.5043	0.0122693	92.8	1.32	2768709	d__Bacteria	p__Bacteroidota	c__Bacteroidia	o__Bacteroidales	f__Muribaculaceae	g__JAGBWK01	s__JAGBWK01 sp001915385	yes	no	propionate
ntk_a_synuclein	2017_bin31		var_biomarker ~ mars_age	0.00672024	0.00588034	1.14283	0.253109	92.8	1.32	2768709	d__Bacteria	p__Bacteroidota	c__Bacteroidia	o__Bacteroidales	f__Muribaculaceae	g__JAGBWK01	s__JAGBWK01 sp001915385	yes	no	propionate
ntk_a_synuclein	2017_bin31		var_biomarker ~ apoe4	0.0969492	0.0713447	1.35888	0.174183	92.8	1.32	2768709	d__Bacteria	p__Bacteroidota	c__Bacteroidia	o__Bacteroidales	f__Muribaculaceae	g__JAGBWK01	s__JAGBWK01 sp001915385	yes	no	propionate
ntk_a_synuclein	2017_bin31		var_biomarker ~ ntk_table	0.223568	0.0781393	2.86115	0.00422105	92.8	1.32	2768709	d__Bacteria	p__Bacteroidota	c__Bacteroidia	o__Bacteroidales	f__Muribaculaceae	g__JAGBWK01	s__JAGBWK01 sp001915385	yes	no	propionate
ntk_a_synuclein	2017_bin31		var_biomarker ~ bristol_type_1_7	0.0108873	0.030545	0.356435	0.721515	92.8	1.32	2768709	d__Bacteria	p__Bacteroidota	c__Bacteroidia	o__Bacteroidales	f__Muribaculaceae	g__JAGBWK01	s__JAGBWK01 sp001915385	yes	no	propionate
ntk_a_synuclein	2017_bin36		var_biomarker ~ var_mb	-0.0387944	0.0322761	-1.20196	0.229381	98.5	0	1617708	d__Bacteria	p__Bacillota	c__Bacilli	o__RFN20	f__CAG-288	g__CAG-288	s__CAG-288 sp000437395	no	no	none
ntk_a_synuclein	2017_bin36		var_biomarker ~ sex	0.101659	0.0901282	1.12794	0.259346	98.5	0	1617708	d__Bacteria	p__Bacillota	c__Bacilli	o__RFN20	f__CAG-288	g__CAG-288	s__CAG-288 sp000437395	no	no	none
ntk_a_synuclein	2017_bin36		var_biomarker ~ var_mb_by_sex	0.0829506	0.042486	1.95242	0.0508882	98.5	0	1617708	d__Bacteria	p__Bacillota	c__Bacilli	o__RFN20	f__CAG-288	g__CAG-288	s__CAG-288 sp000437395	no	no	none
ntk_a_synuclein	2017_bin36		var_biomarker ~ dx	0.256455	0.103808	2.47046	0.0134939	98.5	0	1617708	d__Bacteria	p__Bacillota	c__Bacilli	o__RFN20	f__CAG-288	g__CAG-288	s__CAG-288 sp000437395	no	no	none
ntk_a_synuclein	2017_bin36		var_biomarker ~ mars_age	0.00581504	0.00584567	0.99476	0.319853	98.5	0	1617708	d__Bacteria	p__Bacillota	c__Bacilli	o__RFN20	f__CAG-288	g__CAG-288	s__CAG-288 sp000437395	no	no	none
ntk_a_synuclein	2017_bin36		var_biomarker ~ apoe4	0.0957201	0.0709315	1.34947	0.177185	98.5	0	1617708	d__Bacteria	p__Bacillota	c__Bacilli	o__RFN20	f__CAG-288	g__CAG-288	s__CAG-288 sp000437395	no	no	none
ntk_a_synuclein	2017_bin36		var_biomarker ~ ntk_table	0.212322	0.0803407	2.64277	0.00822299	98.5	0	1617708	d__Bacteria	p__Bacillota	c__Bacilli	o__RFN20	f__CAG-288	g__CAG-288	s__CAG-288 sp000437395	no	no	none
ntk_a_synuclein	2017_bin36		var_biomarker ~ bristol_type_1_7	0.0134998	0.0294902	0.457773	0.647116	98.5	0	1617708	d__Bacteria	p__Bacillota	c__Bacilli	o__RFN20	f__CAG-288	g__CAG-288	s__CAG-288 sp000437395	no	no	none
ntk_a_synuclein	2017_bin48		var_biomarker ~ var_mb	0.043145	0.0245286	1.75897	0.0785832	96.23	0	2413831	d__Bacteria	p__Bacteroidota	c__Bacteroidia	o__Bacteroidales	f__Muribaculaceae	g__CAG-873	s__CAG-873 sp001701165	yes	no	propionate
ntk_a_synuclein	2017_bin48		var_biomarker ~ sex	-0.268121	0.174992	-1.53219	0.125475	96.23	0	2413831	d__Bacteria	p__Bacteroidota	c__Bacteroidia	o__Bacteroidales	f__Muribaculaceae	g__CAG-873	s__CAG-873 sp001701165	yes	no	propionate
ntk_a_synuclein	2017_bin48		var_biomarker ~ var_mb_by_sex	-0.052732	0.0341853	-1.54254	0.122943	96.23	0	2413831	d__Bacteria	p__Bacteroidota	c__Bacteroidia	o__Bacteroidales	f__Muribaculaceae	g__CAG-873	s__CAG-873 sp001701165	yes	no	propionate
ntk_a_synuclein	2017_bin48		var_biomarker ~ dx	0.234747	0.105078	2.23402	0.025482	96.23	0	2413831	d__Bacteria	p__Bacteroidota	c__Bacteroidia	o__Bacteroidales	f__Muribaculaceae	g__CAG-873	s__CAG-873 sp001701165	yes	no	propionate
ntk_a_synuclein	2017_bin48		var_biomarker ~ mars_age	0.00736073	0.00592498	1.24232	0.214118	96.23	0	2413831	d__Bacteria	p__Bacteroidota	c__Bacteroidia	o__Bacteroidales	f__Muribaculaceae	g__CAG-873	s__CAG-873 sp001701165	yes	no	propionate
ntk_a_synuclein	2017_bin48		var_biomarker ~ apoe4	0.115805	0.0730905	1.58441	0.113101	96.23	0	2413831	d__Bacteria	p__Bacteroidota	c__Bacteroidia	o__Bacteroidales	f__Muribaculaceae	g__CAG-873	s__CAG-873 sp001701165	yes	no	propionate
ntk_a_synuclein	2017_bin48		var_biomarker ~ ntk_table	0.220194	0.0790694	2.78482	0.00535574	96.23	0	2413831	d__Bacteria	p__Bacteroidota	c__Bacteroidia	o__Bacteroidales	f__Muribaculaceae	g__CAG-873	s__CAG-873 sp001701165	yes	no	propionate
ntk_a_synuclein	2017_bin48		var_biomarker ~ bristol_type_1_7	0.00917172	0.0290376	0.315857	0.752111	96.23	0	2413831	d__Bacteria	p__Bacteroidota	c__Bacteroidia	o__Bacteroidales	f__Muribaculaceae	g__CAG-873	s__CAG-873 sp001701165	yes	no	propionate
ntk_a_synuclein	2017_bin57		var_biomarker ~ var_mb	-0.0162344	0.0255497	-0.635406	0.525164	99.19	0.81	2132642	d__Bacteria	p__Actinomycetota	c__Coriobacteriia	o__Coriobacteriales	f__Coriobacteriaceae	g__Collinsella	s__	no	no	none
ntk_a_synuclein	2017_bin57		var_biomarker ~ sex	-0.0342984	0.0824894	-0.415791	0.677563	99.19	0.81	2132642	d__Bacteria	p__Actinomycetota	c__Coriobacteriia	o__Coriobacteriales	f__Coriobacteriaceae	g__Collinsella	s__	no	no	none
ntk_a_synuclein	2017_bin57		var_biomarker ~ var_mb_by_sex	-0.0140784	0.032831	-0.428815	0.668058	99.19	0.81	2132642	d__Bacteria	p__Actinomycetota	c__Coriobacteriia	o__Coriobacteriales	f__Coriobacteriaceae	g__Collinsella	s__	no	no	none
ntk_a_synuclein	2017_bin57		var_biomarker ~ dx	0.218059	0.0958907	2.27404	0.0229638	99.19	0.81	2132642	d__Bacteria	p__Actinomycetota	c__Coriobacteriia	o__Coriobacteriales	f__Coriobacteriaceae	g__Collinsella	s__	no	no	none
ntk_a_synuclein	2017_bin57		var_biomarker ~ mars_age	0.00638073	0.00588798	1.08369	0.278504	99.19	0.81	2132642	d__Bacteria	p__Actinomycetota	c__Coriobacteriia	o__Coriobacteriales	f__Coriobacteriaceae	g__Collinsella	s__	no	no	none
ntk_a_synuclein	2017_bin57		var_biomarker ~ apoe4	0.100073	0.0721417	1.38718	0.165388	99.19	0.81	2132642	d__Bacteria	p__Actinomycetota	c__Coriobacteriia	o__Coriobacteriales	f__Coriobacteriaceae	g__Collinsella	s__	no	no	none
ntk_a_synuclein	2017_bin57		var_biomarker ~ ntk_table	0.220503	0.0783015	2.81608	0.00486141	99.19	0.81	2132642	d__Bacteria	p__Actinomycetota	c__Coriobacteriia	o__Coriobacteriales	f__Coriobacteriaceae	g__Collinsella	s__	no	no	none
ntk_a_synuclein	2017_bin57		var_biomarker ~ bristol_type_1_7	0.0108939	0.0304096	0.358238	0.720165	99.19	0.81	2132642	d__Bacteria	p__Actinomycetota	c__Coriobacteriia	o__Coriobacteriales	f__Coriobacteriaceae	g__Collinsella	s__	no	no	none
ntk_a_synuclein	2017_bin62		var_biomarker ~ var_mb	0.0476251	0.0476635	0.999194	0.317701	97.94	0.67	2100455	d__Bacteria	p__Bacillota_A	c__Clostridia	o__Oscillospirales	f__Oscillospiraceae	g__Faecousia	s__Faecousia sp000434635	no	no	none
ntk_a_synuclein	2017_bin62		var_biomarker ~ sex	-0.0167377	0.0732136	-0.228615	0.819168	97.94	0.67	2100455	d__Bacteria	p__Bacillota_A	c__Clostridia	o__Oscillospirales	f__Oscillospiraceae	g__Faecousia	s__Faecousia sp000434635	no	no	none
ntk_a_synuclein	2017_bin62		var_biomarker ~ var_mb_by_sex	-0.00298603	0.0622999	-0.0479299	0.961772	97.94	0.67	2100455	d__Bacteria	p__Bacillota_A	c__Clostridia	o__Oscillospirales	f__Oscillospiraceae	g__Faecousia	s__Faecousia sp000434635	no	no	none
ntk_a_synuclein	2017_bin62		var_biomarker ~ dx	0.246919	0.0901436	2.73917	0.00615945	97.94	0.67	2100455	d__Bacteria	p__Bacillota_A	c__Clostridia	o__Oscillospirales	f__Oscillospiraceae	g__Faecousia	s__Faecousia sp000434635	no	no	none
ntk_a_synuclein	2017_bin62		var_biomarker ~ mars_age	0.00672906	0.00580676	1.15883	0.246525	97.94	0.67	2100455	d__Bacteria	p__Bacillota_A	c__Clostridia	o__Oscillospirales	f__Oscillospiraceae	g__Faecousia	s__Faecousia sp000434635	no	no	none
ntk_a_synuclein	2017_bin62		var_biomarker ~ apoe4	0.0944388	0.0702607	1.34412	0.17891	97.94	0.67	2100455	d__Bacteria	p__Bacillota_A	c__Clostridia	o__Oscillospirales	f__Oscillospiraceae	g__Faecousia	s__Faecousia sp000434635	no	no	none
ntk_a_synuclein	2017_bin62		var_biomarker ~ ntk_table	0.208847	0.0819194	2.54942	0.0107903	97.94	0.67	2100455	d__Bacteria	p__Bacillota_A	c__Clostridia	o__Oscillospirales	f__Oscillospiraceae	g__Faecousia	s__Faecousia sp000434635	no	no	none
ntk_a_synuclein	2017_bin62		var_biomarker ~ bristol_type_1_7	0.0253743	0.0323194	0.785109	0.43239	97.94	0.67	2100455	d__Bacteria	p__Bacillota_A	c__Clostridia	o__Oscillospirales	f__Oscillospiraceae	g__Faecousia	s__Faecousia sp000434635	no	no	none
ntk_a_synuclein	2017_bin83		var_biomarker ~ var_mb	-0.0204943	0.0221424	-0.925571	0.354669	99.33	0	2759568	d__Bacteria	p__Bacillota_A	c__Clostridia	o__Lachnospirales	f__Lachnospiraceae	g__Coprococcus	s__Coprococcus eutactus	no	no	none
ntk_a_synuclein	2017_bin83		var_biomarker ~ sex	-0.00525575	0.0747952	-0.0702685	0.94398	99.33	0	2759568	d__Bacteria	p__Bacillota_A	c__Clostridia	o__Lachnospirales	f__Lachnospiraceae	g__Coprococcus	s__Coprococcus eutactus	no	no	none
ntk_a_synuclein	2017_bin83		var_biomarker ~ var_mb_by_sex	0.0499687	0.0334646	1.49318	0.13539	99.33	0	2759568	d__Bacteria	p__Bacillota_A	c__Clostridia	o__Lachnospirales	f__Lachnospiraceae	g__Coprococcus	s__Coprococcus eutactus	no	no	none
ntk_a_synuclein	2017_bin83		var_biomarker ~ dx	0.274166	0.095219	2.87932	0.00398535	99.33	0	2759568	d__Bacteria	p__Bacillota_A	c__Clostridia	o__Lachnospirales	f__Lachnospiraceae	g__Coprococcus	s__Coprococcus eutactus	no	no	none
ntk_a_synuclein	2017_bin83		var_biomarker ~ mars_age	0.0063033	0.00578615	1.08938	0.275988	99.33	0	2759568	d__Bacteria	p__Bacillota_A	c__Clostridia	o__Lachnospirales	f__Lachnospiraceae	g__Coprococcus	s__Coprococcus eutactus	no	no	none
ntk_a_synuclein	2017_bin83		var_biomarker ~ apoe4	0.0966863	0.0713059	1.35594	0.175119	99.33	0	2759568	d__Bacteria	p__Bacillota_A	c__Clostridia	o__Lachnospirales	f__Lachnospiraceae	g__Coprococcus	s__Coprococcus eutactus	no	no	none
ntk_a_synuclein	2017_bin83		var_biomarker ~ ntk_table	0.209995	0.0788131	2.66447	0.00771087	99.33	0	2759568	d__Bacteria	p__Bacillota_A	c__Clostridia	o__Lachnospirales	f__Lachnospiraceae	g__Coprococcus	s__Coprococcus eutactus	no	no	none
ntk_a_synuclein	2017_bin83		var_biomarker ~ bristol_type_1_7	0.015272	0.0297499	0.513347	0.607708	99.33	0	2759568	d__Bacteria	p__Bacillota_A	c__Clostridia	o__Lachnospirales	f__Lachnospiraceae	g__Coprococcus	s__Coprococcus eutactus	no	no	none
ntk_a_synuclein	2019_bin25		var_biomarker ~ var_mb	0.0623452	0.0200658	3.10704	0.00188972	99.46	0	1916515	d__Bacteria	p__Bacillota	c__Bacilli	o__Lactobacillales	f__Lactobacillaceae	g__Limosilactobacillus	s__Limosilactobacillus reuteri	no	no	none
ntk_a_synuclein	2019_bin25		var_biomarker ~ sex	-0.168688	0.281604	-0.599026	0.549155	99.46	0	1916515	d__Bacteria	p__Bacillota	c__Bacilli	o__Lactobacillales	f__Lactobacillaceae	g__Limosilactobacillus	s__Limosilactobacillus reuteri	no	no	none
ntk_a_synuclein	2019_bin25		var_biomarker ~ var_mb_by_sex	-0.0318842	0.0616033	-0.517573	0.604756	99.46	0	1916515	d__Bacteria	p__Bacillota	c__Bacilli	o__Lactobacillales	f__Lactobacillaceae	g__Limosilactobacillus	s__Limosilactobacillus reuteri	no	no	none
ntk_a_synuclein	2019_bin25		var_biomarker ~ dx	0.221719	0.103574	2.14068	0.0322995	99.46	0	1916515	d__Bacteria	p__Bacillota	c__Bacilli	o__Lactobacillales	f__Lactobacillaceae	g__Limosilactobacillus	s__Limosilactobacillus reuteri	no	no	none
ntk_a_synuclein	2019_bin25		var_biomarker ~ mars_age	0.00785498	0.00592897	1.32485	0.185222	99.46	0	1916515	d__Bacteria	p__Bacillota	c__Bacilli	o__Lactobacillales	f__Lactobacillaceae	g__Limosilactobacillus	s__Limosilactobacillus reuteri	no	no	none
ntk_a_synuclein	2019_bin25		var_biomarker ~ apoe4	0.102222	0.0703222	1.45362	0.14605	99.46	0	1916515	d__Bacteria	p__Bacillota	c__Bacilli	o__Lactobacillales	f__Lactobacillaceae	g__Limosilactobacillus	s__Limosilactobacillus reuteri	no	no	none
ntk_a_synuclein	2019_bin25		var_biomarker ~ ntk_table	0.227686	0.0774151	2.9411	0.00327051	99.46	0	1916515	d__Bacteria	p__Bacillota	c__Bacilli	o__Lactobacillales	f__Lactobacillaceae	g__Limosilactobacillus	s__Limosilactobacillus reuteri	no	no	none
ntk_a_synuclein	2019_bin25		var_biomarker ~ bristol_type_1_7	0.0161443	0.0302832	0.533111	0.593957	99.46	0	1916515	d__Bacteria	p__Bacillota	c__Bacilli	o__Lactobacillales	f__Lactobacillaceae	g__Limosilactobacillus	s__Limosilactobacillus reuteri	no	no	none
ntk_a_synuclein	2019_bin29		var_biomarker ~ var_mb	0.0607279	0.0358266	1.69505	0.0900661	95.16	0	2108133	d__Bacteria	p__Actinomycetota	c__Coriobacteriia	o__Coriobacteriales	f__Coriobacteriaceae	g__Collinsella	s__	no	no	none
ntk_a_synuclein	2019_bin29		var_biomarker ~ sex	-0.0888485	0.0753251	-1.17953	0.238186	95.16	0	2108133	d__Bacteria	p__Actinomycetota	c__Coriobacteriia	o__Coriobacteriales	f__Coriobacteriaceae	g__Collinsella	s__	no	no	none
ntk_a_synuclein	2019_bin29		var_biomarker ~ var_mb_by_sex	-0.0925949	0.046223	-2.00322	0.0451536	95.16	0	2108133	d__Bacteria	p__Actinomycetota	c__Coriobacteriia	o__Coriobacteriales	f__Coriobacteriaceae	g__Collinsella	s__	no	no	none
ntk_a_synuclein	2019_bin29		var_biomarker ~ dx	0.220735	0.106654	2.06963	0.038487	95.16	0	2108133	d__Bacteria	p__Actinomycetota	c__Coriobacteriia	o__Coriobacteriales	f__Coriobacteriaceae	g__Collinsella	s__	no	no	none
ntk_a_synuclein	2019_bin29		var_biomarker ~ mars_age	0.00688553	0.00574085	1.19939	0.230375	95.16	0	2108133	d__Bacteria	p__Actinomycetota	c__Coriobacteriia	o__Coriobacteriales	f__Coriobacteriaceae	g__Collinsella	s__	no	no	none
ntk_a_synuclein	2019_bin29		var_biomarker ~ apoe4	0.0870115	0.0705746	1.2329	0.217612	95.16	0	2108133	d__Bacteria	p__Actinomycetota	c__Coriobacteriia	o__Coriobacteriales	f__Coriobacteriaceae	g__Collinsella	s__	no	no	none
ntk_a_synuclein	2019_bin29		var_biomarker ~ ntk_table	0.231773	0.0785926	2.94904	0.00318759	95.16	0	2108133	d__Bacteria	p__Actinomycetota	c__Coriobacteriia	o__Coriobacteriales	f__Coriobacteriaceae	g__Collinsella	s__	no	no	none
ntk_a_synuclein	2019_bin29		var_biomarker ~ bristol_type_1_7	0.0156975	0.0294844	0.532401	0.594449	95.16	0	2108133	d__Bacteria	p__Actinomycetota	c__Coriobacteriia	o__Coriobacteriales	f__Coriobacteriaceae	g__Collinsella	s__	no	no	none
ntk_a_synuclein	2023_bin84		var_biomarker ~ var_mb	0.026073	0.0660612	0.394679	0.69308	93.58	1.42	3213199	d__Bacteria	p__Bacillota_A	c__Clostridia	o__Lachnospirales	f__Lachnospiraceae	g__Blautia_A	s__Blautia_A faecis	yes	no	propionate
ntk_a_synuclein	2023_bin84		var_biomarker ~ sex	-0.158353	0.319708	-0.495304	0.620386	93.58	1.42	3213199	d__Bacteria	p__Bacillota_A	c__Clostridia	o__Lachnospirales	f__Lachnospiraceae	g__Blautia_A	s__Blautia_A faecis	yes	no	propionate
ntk_a_synuclein	2023_bin84		var_biomarker ~ var_mb_by_sex	0.038994	0.0959181	0.406535	0.68435	93.58	1.42	3213199	d__Bacteria	p__Bacillota_A	c__Clostridia	o__Lachnospirales	f__Lachnospiraceae	g__Blautia_A	s__Blautia_A faecis	yes	no	propionate
ntk_a_synuclein	2023_bin84		var_biomarker ~ dx	0.230011	0.0969207	2.37319	0.0176352	93.58	1.42	3213199	d__Bacteria	p__Bacillota_A	c__Clostridia	o__Lachnospirales	f__Lachnospiraceae	g__Blautia_A	s__Blautia_A faecis	yes	no	propionate
ntk_a_synuclein	2023_bin84		var_biomarker ~ mars_age	0.00702057	0.00589142	1.19166	0.233395	93.58	1.42	3213199	d__Bacteria	p__Bacillota_A	c__Clostridia	o__Lachnospirales	f__Lachnospiraceae	g__Blautia_A	s__Blautia_A faecis	yes	no	propionate
ntk_a_synuclein	2023_bin84		var_biomarker ~ apoe4	0.091546	0.0721223	1.26932	0.204328	93.58	1.42	3213199	d__Bacteria	p__Bacillota_A	c__Clostridia	o__Lachnospirales	f__Lachnospiraceae	g__Blautia_A	s__Blautia_A faecis	yes	no	propionate
ntk_a_synuclein	2023_bin84		var_biomarker ~ ntk_table	0.200846	0.0831077	2.41669	0.0156623	93.58	1.42	3213199	d__Bacteria	p__Bacillota_A	c__Clostridia	o__Lachnospirales	f__Lachnospiraceae	g__Blautia_A	s__Blautia_A faecis	yes	no	propionate
ntk_a_synuclein	2023_bin84		var_biomarker ~ bristol_type_1_7	0.0141282	0.0304115	0.464569	0.64224	93.58	1.42	3213199	d__Bacteria	p__Bacillota_A	c__Clostridia	o__Lachnospirales	f__Lachnospiraceae	g__Blautia_A	s__Blautia_A faecis	yes	no	propionate
ntk_a_synuclein	2026_bin48		var_biomarker ~ var_mb	0.0171319	0.0166804	1.02707	0.304389	95.51	0.6	1805788	d__Bacteria	p__Bacillota_C	c__Negativicutes	o__Acidaminococcales	f__Acidaminococcaceae	g__CAG-266	s__CAG-266 sp000436095	yes	no	propionate
ntk_a_synuclein	2026_bin48		var_biomarker ~ sex	0.0169724	0.178826	0.0949106	0.924386	95.51	0.6	1805788	d__Bacteria	p__Bacillota_C	c__Negativicutes	o__Acidaminococcales	f__Acidaminococcaceae	g__CAG-266	s__CAG-266 sp000436095	yes	no	propionate
ntk_a_synuclein	2026_bin48		var_biomarker ~ var_mb_by_sex	0.00729227	0.0298037	0.244677	0.806706	95.51	0.6	1805788	d__Bacteria	p__Bacillota_C	c__Negativicutes	o__Acidaminococcales	f__Acidaminococcaceae	g__CAG-266	s__CAG-266 sp000436095	yes	no	propionate
ntk_a_synuclein	2026_bin48		var_biomarker ~ dx	0.23351	0.0943521	2.47488	0.0133282	95.51	0.6	1805788	d__Bacteria	p__Bacillota_C	c__Negativicutes	o__Acidaminococcales	f__Acidaminococcaceae	g__CAG-266	s__CAG-266 sp000436095	yes	no	propionate
ntk_a_synuclein	2026_bin48		var_biomarker ~ mars_age	0.00751891	0.00593754	1.26633	0.205394	95.51	0.6	1805788	d__Bacteria	p__Bacillota_C	c__Negativicutes	o__Acidaminococcales	f__Acidaminococcaceae	g__CAG-266	s__CAG-266 sp000436095	yes	no	propionate
ntk_a_synuclein	2026_bin48		var_biomarker ~ apoe4	0.104074	0.0717953	1.44959	0.147172	95.51	0.6	1805788	d__Bacteria	p__Bacillota_C	c__Negativicutes	o__Acidaminococcales	f__Acidaminococcaceae	g__CAG-266	s__CAG-266 sp000436095	yes	no	propionate
ntk_a_synuclein	2026_bin48		var_biomarker ~ ntk_table	0.228781	0.0812386	2.81615	0.00486024	95.51	0.6	1805788	d__Bacteria	p__Bacillota_C	c__Negativicutes	o__Acidaminococcales	f__Acidaminococcaceae	g__CAG-266	s__CAG-266 sp000436095	yes	no	propionate
ntk_a_synuclein	2026_bin48		var_biomarker ~ bristol_type_1_7	0.0143675	0.0305185	0.47078	0.637798	95.51	0.6	1805788	d__Bacteria	p__Bacillota_C	c__Negativicutes	o__Acidaminococcales	f__Acidaminococcaceae	g__CAG-266	s__CAG-266 sp000436095	yes	no	propionate
ntk_a_synuclein	2026_bin52		var_biomarker ~ var_mb	-0.00887033	0.0312346	-0.28399	0.776418	91.28	0.67	1872337	d__Bacteria	p__Bacillota_A	c__Clostridia	o__Oscillospirales	f__Oscillospiraceae	g__Vescimonas	s__Vescimonas sp000435555	no	no	none
ntk_a_synuclein	2026_bin52		var_biomarker ~ sex	-0.0366831	0.0987323	-0.371542	0.710234	91.28	0.67	1872337	d__Bacteria	p__Bacillota_A	c__Clostridia	o__Oscillospirales	f__Oscillospiraceae	g__Vescimonas	s__Vescimonas sp000435555	no	no	none
ntk_a_synuclein	2026_bin52		var_biomarker ~ var_mb_by_sex	-0.00262426	0.0471779	-0.0556247	0.955641	91.28	0.67	1872337	d__Bacteria	p__Bacillota_A	c__Clostridia	o__Oscillospirales	f__Oscillospiraceae	g__Vescimonas	s__Vescimonas sp000435555	no	no	none
ntk_a_synuclein	2026_bin52		var_biomarker ~ dx	0.235627	0.0963987	2.4443	0.0145135	91.28	0.67	1872337	d__Bacteria	p__Bacillota_A	c__Clostridia	o__Oscillospirales	f__Oscillospiraceae	g__Vescimonas	s__Vescimonas sp000435555	no	no	none
ntk_a_synuclein	2026_bin52		var_biomarker ~ mars_age	0.00661519	0.00596747	1.10854	0.267628	91.28	0.67	1872337	d__Bacteria	p__Bacillota_A	c__Clostridia	o__Oscillospirales	f__Oscillospiraceae	g__Vescimonas	s__Vescimonas sp000435555	no	no	none
ntk_a_synuclein	2026_bin52		var_biomarker ~ apoe4	0.0930684	0.0733374	1.26904	0.204426	91.28	0.67	1872337	d__Bacteria	p__Bacillota_A	c__Clostridia	o__Oscillospirales	f__Oscillospiraceae	g__Vescimonas	s__Vescimonas sp000435555	no	no	none
ntk_a_synuclein	2026_bin52		var_biomarker ~ ntk_table	0.215177	0.0784832	2.7417	0.00611228	91.28	0.67	1872337	d__Bacteria	p__Bacillota_A	c__Clostridia	o__Oscillospirales	f__Oscillospiraceae	g__Vescimonas	s__Vescimonas sp000435555	no	no	none
ntk_a_synuclein	2026_bin52		var_biomarker ~ bristol_type_1_7	0.0129345	0.0311141	0.415711	0.677621	91.28	0.67	1872337	d__Bacteria	p__Bacillota_A	c__Clostridia	o__Oscillospirales	f__Oscillospiraceae	g__Vescimonas	s__Vescimonas sp000435555	no	no	none
ntk_a_synuclein	2032_bin26		var_biomarker ~ var_mb	-0.0603285	0.0318298	-1.89534	0.0580468	97.85	0	2149380	d__Bacteria	p__Bacillota	c__Bacilli	o__Lactobacillales	f__Lactobacillaceae	g__Weissella	s__Weissella confusa	no	no	none
ntk_a_synuclein	2032_bin26		var_biomarker ~ sex	-0.186413	0.214142	-0.870513	0.38402	97.85	0	2149380	d__Bacteria	p__Bacillota	c__Bacilli	o__Lactobacillales	f__Lactobacillaceae	g__Weissella	s__Weissella confusa	no	no	none
ntk_a_synuclein	2032_bin26		var_biomarker ~ var_mb_by_sex	-0.035225	0.0434402	-0.810884	0.417432	97.85	0	2149380	d__Bacteria	p__Bacillota	c__Bacilli	o__Lactobacillales	f__Lactobacillaceae	g__Weissella	s__Weissella confusa	no	no	none
ntk_a_synuclein	2032_bin26		var_biomarker ~ dx	0.179734	0.0957384	1.87734	0.0604715	97.85	0	2149380	d__Bacteria	p__Bacillota	c__Bacilli	o__Lactobacillales	f__Lactobacillaceae	g__Weissella	s__Weissella confusa	no	no	none
ntk_a_synuclein	2032_bin26		var_biomarker ~ mars_age	0.00690277	0.00542382	1.27268	0.203133	97.85	0	2149380	d__Bacteria	p__Bacillota	c__Bacilli	o__Lactobacillales	f__Lactobacillaceae	g__Weissella	s__Weissella confusa	no	no	none
ntk_a_synuclein	2032_bin26		var_biomarker ~ apoe4	0.0760346	0.0692677	1.09769	0.272339	97.85	0	2149380	d__Bacteria	p__Bacillota	c__Bacilli	o__Lactobacillales	f__Lactobacillaceae	g__Weissella	s__Weissella confusa	no	no	none
ntk_a_synuclein	2032_bin26		var_biomarker ~ ntk_table	0.257192	0.0790134	3.25504	0.00113376	97.85	0	2149380	d__Bacteria	p__Bacillota	c__Bacilli	o__Lactobacillales	f__Lactobacillaceae	g__Weissella	s__Weissella confusa	no	no	none
ntk_a_synuclein	2032_bin26		var_biomarker ~ bristol_type_1_7	0.00514286	0.0290381	0.177107	0.859424	97.85	0	2149380	d__Bacteria	p__Bacillota	c__Bacilli	o__Lactobacillales	f__Lactobacillaceae	g__Weissella	s__Weissella confusa	no	no	none
ntk_a_synuclein	2032_bin27		var_biomarker ~ var_mb	0.0290939	0.0542688	0.536108	0.591884	95.63	2.96	5285913	d__Bacteria	p__Pseudomonadota	c__Gammaproteobacteria	o__Enterobacterales	f__Enterobacteriaceae	g__Klebsiella	s__Klebsiella planticola	no	no	none
ntk_a_synuclein	2032_bin27		var_biomarker ~ sex	-0.0758983	0.0911129	-0.833013	0.404837	95.63	2.96	5285913	d__Bacteria	p__Pseudomonadota	c__Gammaproteobacteria	o__Enterobacterales	f__Enterobacteriaceae	g__Klebsiella	s__Klebsiella planticola	no	no	none
ntk_a_synuclein	2032_bin27		var_biomarker ~ var_mb_by_sex	0.0836775	0.0956121	0.875177	0.381478	95.63	2.96	5285913	d__Bacteria	p__Pseudomonadota	c__Gammaproteobacteria	o__Enterobacterales	f__Enterobacteriaceae	g__Klebsiella	s__Klebsiella planticola	no	no	none
ntk_a_synuclein	2032_bin27		var_biomarker ~ dx	0.25446	0.0951268	2.67496	0.00747389	95.63	2.96	5285913	d__Bacteria	p__Pseudomonadota	c__Gammaproteobacteria	o__Enterobacterales	f__Enterobacteriaceae	g__Klebsiella	s__Klebsiella planticola	no	no	none
ntk_a_synuclein	2032_bin27		var_biomarker ~ mars_age	0.00608898	0.00582534	1.04526	0.295904	95.63	2.96	5285913	d__Bacteria	p__Pseudomonadota	c__Gammaproteobacteria	o__Enterobacterales	f__Enterobacteriaceae	g__Klebsiella	s__Klebsiella planticola	no	no	none
ntk_a_synuclein	2032_bin27		var_biomarker ~ apoe4	0.0827441	0.0679805	1.21717	0.223538	95.63	2.96	5285913	d__Bacteria	p__Pseudomonadota	c__Gammaproteobacteria	o__Enterobacterales	f__Enterobacteriaceae	g__Klebsiella	s__Klebsiella planticola	no	no	none
ntk_a_synuclein	2032_bin27		var_biomarker ~ ntk_table	0.211986	0.0796032	2.66304	0.00774392	95.63	2.96	5285913	d__Bacteria	p__Pseudomonadota	c__Gammaproteobacteria	o__Enterobacterales	f__Enterobacteriaceae	g__Klebsiella	s__Klebsiella planticola	no	no	none
ntk_a_synuclein	2032_bin27		var_biomarker ~ bristol_type_1_7	0.0096844	0.030865	0.313767	0.753698	95.63	2.96	5285913	d__Bacteria	p__Pseudomonadota	c__Gammaproteobacteria	o__Enterobacterales	f__Enterobacteriaceae	g__Klebsiella	s__Klebsiella planticola	no	no	none
ntk_a_synuclein	2032_bin45		var_biomarker ~ var_mb	0.082564	0.0476732	1.73188	0.0832956	97.94	0	2241405	d__Bacteria	p__Bacillota	c__Bacilli	o__Erysipelotrichales	f__Coprobacillaceae	g__Catenibacterium	s__Catenibacterium mitsuokai	no	no	none
ntk_a_synuclein	2032_bin45		var_biomarker ~ sex	0.00929615	0.0801068	0.116047	0.907615	97.94	0	2241405	d__Bacteria	p__Bacillota	c__Bacilli	o__Erysipelotrichales	f__Coprobacillaceae	g__Catenibacterium	s__Catenibacterium mitsuokai	no	no	none
ntk_a_synuclein	2032_bin45		var_biomarker ~ var_mb_by_sex	-0.0781423	0.0565686	-1.38137	0.167164	97.94	0	2241405	d__Bacteria	p__Bacillota	c__Bacilli	o__Erysipelotrichales	f__Coprobacillaceae	g__Catenibacterium	s__Catenibacterium mitsuokai	no	no	none
ntk_a_synuclein	2032_bin45		var_biomarker ~ dx	0.217586	0.099488	2.18705	0.0287385	97.94	0	2241405	d__Bacteria	p__Bacillota	c__Bacilli	o__Erysipelotrichales	f__Coprobacillaceae	g__Catenibacterium	s__Catenibacterium mitsuokai	no	no	none
ntk_a_synuclein	2032_bin45		var_biomarker ~ mars_age	0.00697644	0.00602716	1.1575	0.247069	97.94	0	2241405	d__Bacteria	p__Bacillota	c__Bacilli	o__Erysipelotrichales	f__Coprobacillaceae	g__Catenibacterium	s__Catenibacterium mitsuokai	no	no	none
ntk_a_synuclein	2032_bin45		var_biomarker ~ apoe4	0.118638	0.0719197	1.64959	0.0990275	97.94	0	2241405	d__Bacteria	p__Bacillota	c__Bacilli	o__Erysipelotrichales	f__Coprobacillaceae	g__Catenibacterium	s__Catenibacterium mitsuokai	no	no	none
ntk_a_synuclein	2032_bin45		var_biomarker ~ ntk_table	0.219501	0.0787967	2.78566	0.00534184	97.94	0	2241405	d__Bacteria	p__Bacillota	c__Bacilli	o__Erysipelotrichales	f__Coprobacillaceae	g__Catenibacterium	s__Catenibacterium mitsuokai	no	no	none
ntk_a_synuclein	2032_bin45		var_biomarker ~ bristol_type_1_7	0.0011194	0.0303561	0.0368758	0.970584	97.94	0	2241405	d__Bacteria	p__Bacillota	c__Bacilli	o__Erysipelotrichales	f__Coprobacillaceae	g__Catenibacterium	s__Catenibacterium mitsuokai	no	no	none
ntk_a_synuclein	2032_bin50		var_biomarker ~ var_mb	0.0502875	0.0403346	1.24676	0.212486	91.64	0.71	2189276	d__Bacteria	p__Bacillota	c__Bacilli	o__Erysipelotrichales	f__Erysipelotrichaceae	g__Holdemanella	s__Holdemanella biformis	no	no	none
ntk_a_synuclein	2032_bin50		var_biomarker ~ sex	0.104297	0.130688	0.798056	0.424838	91.64	0.71	2189276	d__Bacteria	p__Bacillota	c__Bacilli	o__Erysipelotrichales	f__Erysipelotrichaceae	g__Holdemanella	s__Holdemanella biformis	no	no	none
ntk_a_synuclein	2032_bin50		var_biomarker ~ var_mb_by_sex	-0.0750701	0.061193	-1.22678	0.219907	91.64	0.71	2189276	d__Bacteria	p__Bacillota	c__Bacilli	o__Erysipelotrichales	f__Erysipelotrichaceae	g__Holdemanella	s__Holdemanella biformis	no	no	none
ntk_a_synuclein	2032_bin50		var_biomarker ~ dx	0.224096	0.102075	2.1954	0.0281351	91.64	0.71	2189276	d__Bacteria	p__Bacillota	c__Bacilli	o__Erysipelotrichales	f__Erysipelotrichaceae	g__Holdemanella	s__Holdemanella biformis	no	no	none
ntk_a_synuclein	2032_bin50		var_biomarker ~ mars_age	0.00682058	0.00577579	1.18089	0.237646	91.64	0.71	2189276	d__Bacteria	p__Bacillota	c__Bacilli	o__Erysipelotrichales	f__Erysipelotrichaceae	g__Holdemanella	s__Holdemanella biformis	no	no	none
ntk_a_synuclein	2032_bin50		var_biomarker ~ apoe4	0.104382	0.0713815	1.46231	0.143657	91.64	0.71	2189276	d__Bacteria	p__Bacillota	c__Bacilli	o__Erysipelotrichales	f__Erysipelotrichaceae	g__Holdemanella	s__Holdemanella biformis	no	no	none
ntk_a_synuclein	2032_bin50		var_biomarker ~ ntk_table	0.206142	0.0797914	2.58351	0.00978016	91.64	0.71	2189276	d__Bacteria	p__Bacillota	c__Bacilli	o__Erysipelotrichales	f__Erysipelotrichaceae	g__Holdemanella	s__Holdemanella biformis	no	no	none
ntk_a_synuclein	2032_bin50		var_biomarker ~ bristol_type_1_7	0.014545	0.0309483	0.469976	0.638372	91.64	0.71	2189276	d__Bacteria	p__Bacillota	c__Bacilli	o__Erysipelotrichales	f__Erysipelotrichaceae	g__Holdemanella	s__Holdemanella biformis	no	no	none
ntk_a_synuclein	2032_bin8		var_biomarker ~ var_mb	0.157991	0.067022	2.3573	0.0184082	99.52	0.74	2851432	d__Bacteria	p__Bacillota_A	c__Clostridia	o__Lachnospirales	f__Lachnospiraceae	g__RUG115	s__RUG115 sp900066395	no	yes	butyrate
ntk_a_synuclein	2032_bin8		var_biomarker ~ sex	0.22713	0.254158	0.893657	0.371506	99.52	0.74	2851432	d__Bacteria	p__Bacillota_A	c__Clostridia	o__Lachnospirales	f__Lachnospiraceae	g__RUG115	s__RUG115 sp900066395	no	yes	butyrate
ntk_a_synuclein	2032_bin8		var_biomarker ~ var_mb_by_sex	-0.0998519	0.0876305	-1.13947	0.254509	99.52	0.74	2851432	d__Bacteria	p__Bacillota_A	c__Clostridia	o__Lachnospirales	f__Lachnospiraceae	g__RUG115	s__RUG115 sp900066395	no	yes	butyrate
ntk_a_synuclein	2032_bin8		var_biomarker ~ dx	0.236995	0.099591	2.37968	0.0173274	99.52	0.74	2851432	d__Bacteria	p__Bacillota_A	c__Clostridia	o__Lachnospirales	f__Lachnospiraceae	g__RUG115	s__RUG115 sp900066395	no	yes	butyrate
ntk_a_synuclein	2032_bin8		var_biomarker ~ mars_age	0.0085854	0.00560501	1.53174	0.125588	99.52	0.74	2851432	d__Bacteria	p__Bacillota_A	c__Clostridia	o__Lachnospirales	f__Lachnospiraceae	g__RUG115	s__RUG115 sp900066395	no	yes	butyrate
ntk_a_synuclein	2032_bin8		var_biomarker ~ apoe4	0.0940506	0.0683937	1.37513	0.16909	99.52	0.74	2851432	d__Bacteria	p__Bacillota_A	c__Clostridia	o__Lachnospirales	f__Lachnospiraceae	g__RUG115	s__RUG115 sp900066395	no	yes	butyrate
ntk_a_synuclein	2032_bin8		var_biomarker ~ ntk_table	0.223117	0.0775648	2.87652	0.00402089	99.52	0.74	2851432	d__Bacteria	p__Bacillota_A	c__Clostridia	o__Lachnospirales	f__Lachnospiraceae	g__RUG115	s__RUG115 sp900066395	no	yes	butyrate
ntk_a_synuclein	2032_bin8		var_biomarker ~ bristol_type_1_7	0.00207059	0.0319039	0.0649006	0.948253	99.52	0.74	2851432	d__Bacteria	p__Bacillota_A	c__Clostridia	o__Lachnospirales	f__Lachnospiraceae	g__RUG115	s__RUG115 sp900066395	no	yes	butyrate
ntk_a_synuclein	2032_bin85		var_biomarker ~ var_mb	-0.0462651	0.0446268	-1.03671	0.29987	97.92	1.9	2820075	d__Bacteria	p__Bacillota_A	c__Clostridia	o__Lachnospirales	f__Lachnospiraceae	g__CAG-45	s__CAG-45 sp000438375	no	no	none
ntk_a_synuclein	2032_bin85		var_biomarker ~ sex	0.0234885	0.0964758	0.243465	0.807645	97.92	1.9	2820075	d__Bacteria	p__Bacillota_A	c__Clostridia	o__Lachnospirales	f__Lachnospiraceae	g__CAG-45	s__CAG-45 sp000438375	no	no	none
ntk_a_synuclein	2032_bin85		var_biomarker ~ var_mb_by_sex	-0.0546766	0.0627117	-0.871873	0.383278	97.92	1.9	2820075	d__Bacteria	p__Bacillota_A	c__Clostridia	o__Lachnospirales	f__Lachnospiraceae	g__CAG-45	s__CAG-45 sp000438375	no	no	none
ntk_a_synuclein	2032_bin85		var_biomarker ~ dx	0.208574	0.0986296	2.11472	0.0344541	97.92	1.9	2820075	d__Bacteria	p__Bacillota_A	c__Clostridia	o__Lachnospirales	f__Lachnospiraceae	g__CAG-45	s__CAG-45 sp000438375	no	no	none
ntk_a_synuclein	2032_bin85		var_biomarker ~ mars_age	0.00477044	0.00573694	0.831531	0.405674	97.92	1.9	2820075	d__Bacteria	p__Bacillota_A	c__Clostridia	o__Lachnospirales	f__Lachnospiraceae	g__CAG-45	s__CAG-45 sp000438375	no	no	none
ntk_a_synuclein	2032_bin85		var_biomarker ~ apoe4	0.101888	0.0715486	1.42404	0.154436	97.92	1.9	2820075	d__Bacteria	p__Bacillota_A	c__Clostridia	o__Lachnospirales	f__Lachnospiraceae	g__CAG-45	s__CAG-45 sp000438375	no	no	none
ntk_a_synuclein	2032_bin85		var_biomarker ~ ntk_table	0.219246	0.0785854	2.7899	0.00527235	97.92	1.9	2820075	d__Bacteria	p__Bacillota_A	c__Clostridia	o__Lachnospirales	f__Lachnospiraceae	g__CAG-45	s__CAG-45 sp000438375	no	no	none
ntk_a_synuclein	2032_bin85		var_biomarker ~ bristol_type_1_7	0.0196376	0.0303832	0.646332	0.518064	97.92	1.9	2820075	d__Bacteria	p__Bacillota_A	c__Clostridia	o__Lachnospirales	f__Lachnospiraceae	g__CAG-45	s__CAG-45 sp000438375	no	no	none
ntk_a_synuclein	2032_bin92		var_biomarker ~ var_mb	0.0343231	0.039822	0.861912	0.388736	95.97	1.88	2009074	d__Bacteria	p__Actinomycetota	c__Coriobacteriia	o__Coriobacteriales	f__Coriobacteriaceae	g__Collinsella	s__	no	no	none
ntk_a_synuclein	2032_bin92		var_biomarker ~ sex	0.0283306	0.075767	0.373917	0.708466	95.97	1.88	2009074	d__Bacteria	p__Actinomycetota	c__Coriobacteriia	o__Coriobacteriales	f__Coriobacteriaceae	g__Collinsella	s__	no	no	none
ntk_a_synuclein	2032_bin92		var_biomarker ~ var_mb_by_sex	-0.0939359	0.0489109	-1.92055	0.0547883	95.97	1.88	2009074	d__Bacteria	p__Actinomycetota	c__Coriobacteriia	o__Coriobacteriales	f__Coriobacteriaceae	g__Collinsella	s__	no	no	none
ntk_a_synuclein	2032_bin92		var_biomarker ~ dx	0.218528	0.107619	2.03057	0.0422988	95.97	1.88	2009074	d__Bacteria	p__Actinomycetota	c__Coriobacteriia	o__Coriobacteriales	f__Coriobacteriaceae	g__Collinsella	s__	no	no	none
ntk_a_synuclein	2032_bin92		var_biomarker ~ mars_age	0.00620474	0.00581087	1.06778	0.285619	95.97	1.88	2009074	d__Bacteria	p__Actinomycetota	c__Coriobacteriia	o__Coriobacteriales	f__Coriobacteriaceae	g__Collinsella	s__	no	no	none
ntk_a_synuclein	2032_bin92		var_biomarker ~ apoe4	0.0898336	0.0740693	1.21283	0.225195	95.97	1.88	2009074	d__Bacteria	p__Actinomycetota	c__Coriobacteriia	o__Coriobacteriales	f__Coriobacteriaceae	g__Collinsella	s__	no	no	none
ntk_a_synuclein	2032_bin92		var_biomarker ~ ntk_table	0.236436	0.0794182	2.9771	0.00290993	95.97	1.88	2009074	d__Bacteria	p__Actinomycetota	c__Coriobacteriia	o__Coriobacteriales	f__Coriobacteriaceae	g__Collinsella	s__	no	no	none
ntk_a_synuclein	2032_bin92		var_biomarker ~ bristol_type_1_7	0.0128687	0.0298403	0.431253	0.666284	95.97	1.88	2009074	d__Bacteria	p__Actinomycetota	c__Coriobacteriia	o__Coriobacteriales	f__Coriobacteriaceae	g__Collinsella	s__	no	no	none
ntk_a_synuclein	2041_bin13		var_biomarker ~ var_mb	-0.0525418	0.0407225	-1.29024	0.196968	97.58	0	2637952	d__Bacteria	p__Actinomycetota	c__Coriobacteriia	o__Coriobacteriales	f__Eggerthellaceae	g__Adlercreutzia	s__Adlercreutzia hattorii	no	no	none
ntk_a_synuclein	2041_bin13		var_biomarker ~ sex	-0.0407239	0.0706945	-0.576054	0.564578	97.58	0	2637952	d__Bacteria	p__Actinomycetota	c__Coriobacteriia	o__Coriobacteriales	f__Eggerthellaceae	g__Adlercreutzia	s__Adlercreutzia hattorii	no	no	none
ntk_a_synuclein	2041_bin13		var_biomarker ~ var_mb_by_sex	0.0931598	0.0605033	1.53975	0.123622	97.58	0	2637952	d__Bacteria	p__Actinomycetota	c__Coriobacteriia	o__Coriobacteriales	f__Eggerthellaceae	g__Adlercreutzia	s__Adlercreutzia hattorii	no	no	none
ntk_a_synuclein	2041_bin13		var_biomarker ~ dx	0.231219	0.0869685	2.65865	0.00784548	97.58	0	2637952	d__Bacteria	p__Actinomycetota	c__Coriobacteriia	o__Coriobacteriales	f__Eggerthellaceae	g__Adlercreutzia	s__Adlercreutzia hattorii	no	no	none
ntk_a_synuclein	2041_bin13		var_biomarker ~ mars_age	0.00633694	0.00573168	1.1056	0.2689	97.58	0	2637952	d__Bacteria	p__Actinomycetota	c__Coriobacteriia	o__Coriobacteriales	f__Eggerthellaceae	g__Adlercreutzia	s__Adlercreutzia hattorii	no	no	none
ntk_a_synuclein	2041_bin13		var_biomarker ~ apoe4	0.0841485	0.074323	1.1322	0.25755	97.58	0	2637952	d__Bacteria	p__Actinomycetota	c__Coriobacteriia	o__Coriobacteriales	f__Eggerthellaceae	g__Adlercreutzia	s__Adlercreutzia hattorii	no	no	none
ntk_a_synuclein	2041_bin13		var_biomarker ~ ntk_table	0.212051	0.0814294	2.60411	0.00921143	97.58	0	2637952	d__Bacteria	p__Actinomycetota	c__Coriobacteriia	o__Coriobacteriales	f__Eggerthellaceae	g__Adlercreutzia	s__Adlercreutzia hattorii	no	no	none
ntk_a_synuclein	2041_bin13		var_biomarker ~ bristol_type_1_7	0.0122069	0.0293916	0.415319	0.677909	97.58	0	2637952	d__Bacteria	p__Actinomycetota	c__Coriobacteriia	o__Coriobacteriales	f__Eggerthellaceae	g__Adlercreutzia	s__Adlercreutzia hattorii	no	no	none
ntk_a_synuclein	2041_bin19		var_biomarker ~ var_mb	-0.0119472	0.0561573	-0.212745	0.831526	98.66	1.57	3662650	d__Bacteria	p__Bacillota_A	c__Clostridia	o__Lachnospirales	f__Bianqueaceae	g__Bianquea	s__Bianquea renquensis	no	no	none
ntk_a_synuclein	2041_bin19		var_biomarker ~ sex	-0.122694	0.114951	-1.06736	0.285811	98.66	1.57	3662650	d__Bacteria	p__Bacillota_A	c__Clostridia	o__Lachnospirales	f__Bianqueaceae	g__Bianquea	s__Bianquea renquensis	no	no	none
ntk_a_synuclein	2041_bin19		var_biomarker ~ var_mb_by_sex	0.0939143	0.0746103	1.25873	0.208127	98.66	1.57	3662650	d__Bacteria	p__Bacillota_A	c__Clostridia	o__Lachnospirales	f__Bianqueaceae	g__Bianquea	s__Bianquea renquensis	no	no	none
ntk_a_synuclein	2041_bin19		var_biomarker ~ dx	0.202688	0.0959359	2.11275	0.0346223	98.66	1.57	3662650	d__Bacteria	p__Bacillota_A	c__Clostridia	o__Lachnospirales	f__Bianqueaceae	g__Bianquea	s__Bianquea renquensis	no	no	none
ntk_a_synuclein	2041_bin19		var_biomarker ~ mars_age	0.0064219	0.00581438	1.10449	0.269382	98.66	1.57	3662650	d__Bacteria	p__Bacillota_A	c__Clostridia	o__Lachnospirales	f__Bianqueaceae	g__Bianquea	s__Bianquea renquensis	no	no	none
ntk_a_synuclein	2041_bin19		var_biomarker ~ apoe4	0.092987	0.0707859	1.31364	0.188968	98.66	1.57	3662650	d__Bacteria	p__Bacillota_A	c__Clostridia	o__Lachnospirales	f__Bianqueaceae	g__Bianquea	s__Bianquea renquensis	no	no	none
ntk_a_synuclein	2041_bin19		var_biomarker ~ ntk_table	0.213378	0.0810439	2.63287	0.00846668	98.66	1.57	3662650	d__Bacteria	p__Bacillota_A	c__Clostridia	o__Lachnospirales	f__Bianqueaceae	g__Bianquea	s__Bianquea renquensis	no	no	none
ntk_a_synuclein	2041_bin19		var_biomarker ~ bristol_type_1_7	0.0132196	0.0313005	0.422346	0.672773	98.66	1.57	3662650	d__Bacteria	p__Bacillota_A	c__Clostridia	o__Lachnospirales	f__Bianqueaceae	g__Bianquea	s__Bianquea renquensis	no	no	none
ntk_a_synuclein	2041_bin24		var_biomarker ~ var_mb	0.0185591	0.0370487	0.500938	0.616415	93.62	0	2106679	d__Bacteria	p__Bacillota_A	c__Clostridia	o__Peptostreptococcales	f__Anaerovoracaceae	g__Fimisoma	s__Fimisoma sp000435715	no	no	none
ntk_a_synuclein	2041_bin24		var_biomarker ~ sex	-0.119718	0.107977	-1.10873	0.267547	93.62	0	2106679	d__Bacteria	p__Bacillota_A	c__Clostridia	o__Peptostreptococcales	f__Anaerovoracaceae	g__Fimisoma	s__Fimisoma sp000435715	no	no	none
ntk_a_synuclein	2041_bin24		var_biomarker ~ var_mb_by_sex	-0.0424095	0.0492118	-0.861775	0.388812	93.62	0	2106679	d__Bacteria	p__Bacillota_A	c__Clostridia	o__Peptostreptococcales	f__Anaerovoracaceae	g__Fimisoma	s__Fimisoma sp000435715	no	no	none
ntk_a_synuclein	2041_bin24		var_biomarker ~ dx	0.249284	0.097021	2.56938	0.0101881	93.62	0	2106679	d__Bacteria	p__Bacillota_A	c__Clostridia	o__Peptostreptococcales	f__Anaerovoracaceae	g__Fimisoma	s__Fimisoma sp000435715	no	no	none
ntk_a_synuclein	2041_bin24		var_biomarker ~ mars_age	0.00683497	0.00578994	1.18049	0.237805	93.62	0	2106679	d__Bacteria	p__Bacillota_A	c__Clostridia	o__Peptostreptococcales	f__Anaerovoracaceae	g__Fimisoma	s__Fimisoma sp000435715	no	no	none
ntk_a_synuclein	2041_bin24		var_biomarker ~ apoe4	0.0977858	0.0711572	1.37422	0.169373	93.62	0	2106679	d__Bacteria	p__Bacillota_A	c__Clostridia	o__Peptostreptococcales	f__Anaerovoracaceae	g__Fimisoma	s__Fimisoma sp000435715	no	no	none
ntk_a_synuclein	2041_bin24		var_biomarker ~ ntk_table	0.210739	0.078301	2.69139	0.00711551	93.62	0	2106679	d__Bacteria	p__Bacillota_A	c__Clostridia	o__Peptostreptococcales	f__Anaerovoracaceae	g__Fimisoma	s__Fimisoma sp000435715	no	no	none
ntk_a_synuclein	2041_bin24		var_biomarker ~ bristol_type_1_7	0.0136294	0.0303917	0.448458	0.653823	93.62	0	2106679	d__Bacteria	p__Bacillota_A	c__Clostridia	o__Peptostreptococcales	f__Anaerovoracaceae	g__Fimisoma	s__Fimisoma sp000435715	no	no	none
ntk_a_synuclein	2041_bin41		var_biomarker ~ var_mb	0.0199256	0.039012	0.510755	0.609522	93.62	1.36	2160154	d__Bacteria	p__Bacillota_A	c__Clostridia	o__Oscillospirales	f__Acutalibacteraceae	g__Acutalibacter	s__Acutalibacter ornithocaccae	no	no	none
ntk_a_synuclein	2041_bin41		var_biomarker ~ sex	-0.0147184	0.074716	-0.196992	0.843834	93.62	1.36	2160154	d__Bacteria	p__Bacillota_A	c__Clostridia	o__Oscillospirales	f__Acutalibacteraceae	g__Acutalibacter	s__Acutalibacter ornithocaccae	no	no	none
ntk_a_synuclein	2041_bin41		var_biomarker ~ var_mb_by_sex	-0.0436389	0.0522533	-0.835141	0.403638	93.62	1.36	2160154	d__Bacteria	p__Bacillota_A	c__Clostridia	o__Oscillospirales	f__Acutalibacteraceae	g__Acutalibacter	s__Acutalibacter ornithocaccae	no	no	none
ntk_a_synuclein	2041_bin41		var_biomarker ~ dx	0.241748	0.0944609	2.55924	0.0104901	93.62	1.36	2160154	d__Bacteria	p__Bacillota_A	c__Clostridia	o__Oscillospirales	f__Acutalibacteraceae	g__Acutalibacter	s__Acutalibacter ornithocaccae	no	no	none
ntk_a_synuclein	2041_bin41		var_biomarker ~ mars_age	0.00686542	0.00592027	1.15965	0.246193	93.62	1.36	2160154	d__Bacteria	p__Bacillota_A	c__Clostridia	o__Oscillospirales	f__Acutalibacteraceae	g__Acutalibacter	s__Acutalibacter ornithocaccae	no	no	none
ntk_a_synuclein	2041_bin41		var_biomarker ~ apoe4	0.0957967	0.0721878	1.32705	0.184493	93.62	1.36	2160154	d__Bacteria	p__Bacillota_A	c__Clostridia	o__Oscillospirales	f__Acutalibacteraceae	g__Acutalibacter	s__Acutalibacter ornithocaccae	no	no	none
ntk_a_synuclein	2041_bin41		var_biomarker ~ ntk_table	0.217946	0.0785247	2.77551	0.00551151	93.62	1.36	2160154	d__Bacteria	p__Bacillota_A	c__Clostridia	o__Oscillospirales	f__Acutalibacteraceae	g__Acutalibacter	s__Acutalibacter ornithocaccae	no	no	none
ntk_a_synuclein	2041_bin41		var_biomarker ~ bristol_type_1_7	0.0145611	0.0308392	0.472161	0.636812	93.62	1.36	2160154	d__Bacteria	p__Bacillota_A	c__Clostridia	o__Oscillospirales	f__Acutalibacteraceae	g__Acutalibacter	s__Acutalibacter ornithocaccae	no	no	none
ntk_a_synuclein	2041_bin54		var_biomarker ~ var_mb	-0.0937198	0.0373803	-2.5072	0.0121692	91.95	1.42	2078078	d__Bacteria	p__Bacillota_A	c__Clostridia	o__Oscillospirales	f__Oscillospiraceae	g__CAG-170	s__CAG-170 sp900553545	no	no	none
ntk_a_synuclein	2041_bin54		var_biomarker ~ sex	-0.129919	0.108994	-1.19199	0.233266	91.95	1.42	2078078	d__Bacteria	p__Bacillota_A	c__Clostridia	o__Oscillospirales	f__Oscillospiraceae	g__CAG-170	s__CAG-170 sp900553545	no	no	none
ntk_a_synuclein	2041_bin54		var_biomarker ~ var_mb_by_sex	0.0516535	0.0558669	0.924582	0.355183	91.95	1.42	2078078	d__Bacteria	p__Bacillota_A	c__Clostridia	o__Oscillospirales	f__Oscillospiraceae	g__CAG-170	s__CAG-170 sp900553545	no	no	none
ntk_a_synuclein	2041_bin54		var_biomarker ~ dx	0.306248	0.0980302	3.12402	0.00178401	91.95	1.42	2078078	d__Bacteria	p__Bacillota_A	c__Clostridia	o__Oscillospirales	f__Oscillospiraceae	g__CAG-170	s__CAG-170 sp900553545	no	no	none
ntk_a_synuclein	2041_bin54		var_biomarker ~ mars_age	0.00510986	0.00608007	0.840428	0.400669	91.95	1.42	2078078	d__Bacteria	p__Bacillota_A	c__Clostridia	o__Oscillospirales	f__Oscillospiraceae	g__CAG-170	s__CAG-170 sp900553545	no	no	none
ntk_a_synuclein	2041_bin54		var_biomarker ~ apoe4	0.0663548	0.070666	0.938992	0.347735	91.95	1.42	2078078	d__Bacteria	p__Bacillota_A	c__Clostridia	o__Oscillospirales	f__Oscillospiraceae	g__CAG-170	s__CAG-170 sp900553545	no	no	none
ntk_a_synuclein	2041_bin54		var_biomarker ~ ntk_table	0.171468	0.0749497	2.28777	0.0221508	91.95	1.42	2078078	d__Bacteria	p__Bacillota_A	c__Clostridia	o__Oscillospirales	f__Oscillospiraceae	g__CAG-170	s__CAG-170 sp900553545	no	no	none
ntk_a_synuclein	2041_bin54		var_biomarker ~ bristol_type_1_7	0.0117237	0.0300275	0.390433	0.696217	91.95	1.42	2078078	d__Bacteria	p__Bacillota_A	c__Clostridia	o__Oscillospirales	f__Oscillospiraceae	g__CAG-170	s__CAG-170 sp900553545	no	no	none
ntk_a_synuclein	2041_bin83		var_biomarker ~ var_mb	-0.0468865	0.035478	-1.32157	0.186313	98.14	0	3984789	d__Bacteria	p__Bacteroidota	c__Bacteroidia	o__Bacteroidales	f__Bacteroidaceae	g__Bacteroides	s__Bacteroides uniformis	yes	no	propionate
ntk_a_synuclein	2041_bin83		var_biomarker ~ sex	-0.283312	0.252074	-1.12392	0.261046	98.14	0	3984789	d__Bacteria	p__Bacteroidota	c__Bacteroidia	o__Bacteroidales	f__Bacteroidaceae	g__Bacteroides	s__Bacteroides uniformis	yes	no	propionate
ntk_a_synuclein	2041_bin83		var_biomarker ~ var_mb_by_sex	0.0634294	0.0588728	1.0774	0.281303	98.14	0	3984789	d__Bacteria	p__Bacteroidota	c__Bacteroidia	o__Bacteroidales	f__Bacteroidaceae	g__Bacteroides	s__Bacteroides uniformis	yes	no	propionate
ntk_a_synuclein	2041_bin83		var_biomarker ~ dx	0.233769	0.0984133	2.37538	0.0175309	98.14	0	3984789	d__Bacteria	p__Bacteroidota	c__Bacteroidia	o__Bacteroidales	f__Bacteroidaceae	g__Bacteroides	s__Bacteroides uniformis	yes	no	propionate
ntk_a_synuclein	2041_bin83		var_biomarker ~ mars_age	0.00720041	0.00590437	1.21951	0.222652	98.14	0	3984789	d__Bacteria	p__Bacteroidota	c__Bacteroidia	o__Bacteroidales	f__Bacteroidaceae	g__Bacteroides	s__Bacteroides uniformis	yes	no	propionate
ntk_a_synuclein	2041_bin83		var_biomarker ~ apoe4	0.0849416	0.0738596	1.15004	0.250127	98.14	0	3984789	d__Bacteria	p__Bacteroidota	c__Bacteroidia	o__Bacteroidales	f__Bacteroidaceae	g__Bacteroides	s__Bacteroides uniformis	yes	no	propionate
ntk_a_synuclein	2041_bin83		var_biomarker ~ ntk_table	0.223844	0.0787542	2.84231	0.00447875	98.14	0	3984789	d__Bacteria	p__Bacteroidota	c__Bacteroidia	o__Bacteroidales	f__Bacteroidaceae	g__Bacteroides	s__Bacteroides uniformis	yes	no	propionate
ntk_a_synuclein	2041_bin83		var_biomarker ~ bristol_type_1_7	0.0191314	0.0301261	0.635043	0.5254	98.14	0	3984789	d__Bacteria	p__Bacteroidota	c__Bacteroidia	o__Bacteroidales	f__Bacteroidaceae	g__Bacteroides	s__Bacteroides uniformis	yes	no	propionate
ntk_a_synuclein	2041_bin9		var_biomarker ~ var_mb	-0.0177487	0.0323271	-0.549033	0.582983	91.95	0	2000751	d__Bacteria	p__Bacillota_A	c__Clostridia	o__Oscillospirales	f__Oscillospiraceae	g__ER4	s__ER4 sp000765235	no	no	none
ntk_a_synuclein	2041_bin9		var_biomarker ~ sex	-0.0381863	0.0757459	-0.504137	0.614165	91.95	0	2000751	d__Bacteria	p__Bacillota_A	c__Clostridia	o__Oscillospirales	f__Oscillospiraceae	g__ER4	s__ER4 sp000765235	no	no	none
ntk_a_synuclein	2041_bin9		var_biomarker ~ var_mb_by_sex	0.00623551	0.0477277	0.130648	0.896054	91.95	0	2000751	d__Bacteria	p__Bacillota_A	c__Clostridia	o__Oscillospirales	f__Oscillospiraceae	g__ER4	s__ER4 sp000765235	no	no	none
ntk_a_synuclein	2041_bin9		var_biomarker ~ dx	0.255035	0.103855	2.45568	0.0140617	91.95	0	2000751	d__Bacteria	p__Bacillota_A	c__Clostridia	o__Oscillospirales	f__Oscillospiraceae	g__ER4	s__ER4 sp000765235	no	no	none
ntk_a_synuclein	2041_bin9		var_biomarker ~ mars_age	0.00644067	0.00591549	1.08878	0.276251	91.95	0	2000751	d__Bacteria	p__Bacillota_A	c__Clostridia	o__Oscillospirales	f__Oscillospiraceae	g__ER4	s__ER4 sp000765235	no	no	none
ntk_a_synuclein	2041_bin9		var_biomarker ~ apoe4	0.0942135	0.071051	1.326	0.18484	91.95	0	2000751	d__Bacteria	p__Bacillota_A	c__Clostridia	o__Oscillospirales	f__Oscillospiraceae	g__ER4	s__ER4 sp000765235	no	no	none
ntk_a_synuclein	2041_bin9		var_biomarker ~ ntk_table	0.212507	0.0770202	2.75911	0.00579586	91.95	0	2000751	d__Bacteria	p__Bacillota_A	c__Clostridia	o__Oscillospirales	f__Oscillospiraceae	g__ER4	s__ER4 sp000765235	no	no	none
ntk_a_synuclein	2041_bin9		var_biomarker ~ bristol_type_1_7	0.0156561	0.0307468	0.509193	0.610617	91.95	0	2000751	d__Bacteria	p__Bacillota_A	c__Clostridia	o__Oscillospirales	f__Oscillospiraceae	g__ER4	s__ER4 sp000765235	no	no	none
ntk_a_synuclein	2052_bin16		var_biomarker ~ var_mb	-0.00625957	0.0268441	-0.233182	0.81562	90.27	0.22	2448331	d__Bacteria	p__Bacillota_A	c__Clostridia	o__Oscillospirales	f__Oscillospiraceae	g__Scatomorpha	s__Scatomorpha intestinigallinarum	no	no	none
ntk_a_synuclein	2052_bin16		var_biomarker ~ sex	-0.0227703	0.0729969	-0.311934	0.75509	90.27	0.22	2448331	d__Bacteria	p__Bacillota_A	c__Clostridia	o__Oscillospirales	f__Oscillospiraceae	g__Scatomorpha	s__Scatomorpha intestinigallinarum	no	no	none
ntk_a_synuclein	2052_bin16		var_biomarker ~ var_mb_by_sex	0.028665	0.0401985	0.713087	0.475792	90.27	0.22	2448331	d__Bacteria	p__Bacillota_A	c__Clostridia	o__Oscillospirales	f__Oscillospiraceae	g__Scatomorpha	s__Scatomorpha intestinigallinarum	no	no	none
ntk_a_synuclein	2052_bin16		var_biomarker ~ dx	0.254379	0.098257	2.58892	0.00962787	90.27	0.22	2448331	d__Bacteria	p__Bacillota_A	c__Clostridia	o__Oscillospirales	f__Oscillospiraceae	g__Scatomorpha	s__Scatomorpha intestinigallinarum	no	no	none
ntk_a_synuclein	2052_bin16		var_biomarker ~ mars_age	0.00611773	0.00592134	1.03317	0.301526	90.27	0.22	2448331	d__Bacteria	p__Bacillota_A	c__Clostridia	o__Oscillospirales	f__Oscillospiraceae	g__Scatomorpha	s__Scatomorpha intestinigallinarum	no	no	none
ntk_a_synuclein	2052_bin16		var_biomarker ~ apoe4	0.0987967	0.0707067	1.39727	0.162331	90.27	0.22	2448331	d__Bacteria	p__Bacillota_A	c__Clostridia	o__Oscillospirales	f__Oscillospiraceae	g__Scatomorpha	s__Scatomorpha intestinigallinarum	no	no	none
ntk_a_synuclein	2052_bin16		var_biomarker ~ ntk_table	0.218565	0.0792466	2.75804	0.00581496	90.27	0.22	2448331	d__Bacteria	p__Bacillota_A	c__Clostridia	o__Oscillospirales	f__Oscillospiraceae	g__Scatomorpha	s__Scatomorpha intestinigallinarum	no	no	none
ntk_a_synuclein	2052_bin16		var_biomarker ~ bristol_type_1_7	0.0179668	0.0313353	0.573371	0.566394	90.27	0.22	2448331	d__Bacteria	p__Bacillota_A	c__Clostridia	o__Oscillospirales	f__Oscillospiraceae	g__Scatomorpha	s__Scatomorpha intestinigallinarum	no	no	none
ntk_a_synuclein	2052_bin20		var_biomarker ~ var_mb	-0.03492	0.0301382	-1.15866	0.246594	94.41	0.7	1915365	d__Bacteria	p__Bacillota_A	c__Clostridia	o__Christensenellales	f__Christensenellaceae	g__Scybalosoma	s__Scybalosoma faecavium	no	no	none
ntk_a_synuclein	2052_bin20		var_biomarker ~ sex	-0.0144217	0.0706542	-0.204117	0.838262	94.41	0.7	1915365	d__Bacteria	p__Bacillota_A	c__Clostridia	o__Christensenellales	f__Christensenellaceae	g__Scybalosoma	s__Scybalosoma faecavium	no	no	none
ntk_a_synuclein	2052_bin20		var_biomarker ~ var_mb_by_sex	0.0363387	0.0382997	0.948801	0.342722	94.41	0.7	1915365	d__Bacteria	p__Bacillota_A	c__Clostridia	o__Christensenellales	f__Christensenellaceae	g__Scybalosoma	s__Scybalosoma faecavium	no	no	none
ntk_a_synuclein	2052_bin20		var_biomarker ~ dx	0.237209	0.0947555	2.50338	0.0123014	94.41	0.7	1915365	d__Bacteria	p__Bacillota_A	c__Clostridia	o__Christensenellales	f__Christensenellaceae	g__Scybalosoma	s__Scybalosoma faecavium	no	no	none
ntk_a_synuclein	2052_bin20		var_biomarker ~ mars_age	0.00698507	0.00606498	1.15171	0.249442	94.41	0.7	1915365	d__Bacteria	p__Bacillota_A	c__Clostridia	o__Christensenellales	f__Christensenellaceae	g__Scybalosoma	s__Scybalosoma faecavium	no	no	none
ntk_a_synuclein	2052_bin20		var_biomarker ~ apoe4	0.0943379	0.0724946	1.30131	0.193153	94.41	0.7	1915365	d__Bacteria	p__Bacillota_A	c__Clostridia	o__Christensenellales	f__Christensenellaceae	g__Scybalosoma	s__Scybalosoma faecavium	no	no	none
ntk_a_synuclein	2052_bin20		var_biomarker ~ ntk_table	0.229409	0.0801131	2.86356	0.00418905	94.41	0.7	1915365	d__Bacteria	p__Bacillota_A	c__Clostridia	o__Christensenellales	f__Christensenellaceae	g__Scybalosoma	s__Scybalosoma faecavium	no	no	none
ntk_a_synuclein	2052_bin20		var_biomarker ~ bristol_type_1_7	0.00486686	0.0305352	0.159385	0.873365	94.41	0.7	1915365	d__Bacteria	p__Bacillota_A	c__Clostridia	o__Christensenellales	f__Christensenellaceae	g__Scybalosoma	s__Scybalosoma faecavium	no	no	none
ntk_a_synuclein	2052_bin21		var_biomarker ~ var_mb	0.0166723	0.0218951	0.76146	0.446382	100	0	2772243	d__Bacteria	p__Bacillota	c__Bacilli	o__Erysipelotrichales	f__Erysipelotrichaceae	g__Longicatena	s__Longicatena caecimuris	no	no	none
ntk_a_synuclein	2052_bin21		var_biomarker ~ sex	0.000372562	0.0773029	0.0048195	0.996155	100	0	2772243	d__Bacteria	p__Bacillota	c__Bacilli	o__Erysipelotrichales	f__Erysipelotrichaceae	g__Longicatena	s__Longicatena caecimuris	no	no	none
ntk_a_synuclein	2052_bin21		var_biomarker ~ var_mb_by_sex	0.0248687	0.032716	0.760139	0.447171	100	0	2772243	d__Bacteria	p__Bacillota	c__Bacilli	o__Erysipelotrichales	f__Erysipelotrichaceae	g__Longicatena	s__Longicatena caecimuris	no	no	none
ntk_a_synuclein	2052_bin21		var_biomarker ~ dx	0.191914	0.106643	1.7996	0.0719246	100	0	2772243	d__Bacteria	p__Bacillota	c__Bacilli	o__Erysipelotrichales	f__Erysipelotrichaceae	g__Longicatena	s__Longicatena caecimuris	no	no	none
ntk_a_synuclein	2052_bin21		var_biomarker ~ mars_age	0.00653412	0.00590257	1.10699	0.268296	100	0	2772243	d__Bacteria	p__Bacillota	c__Bacilli	o__Erysipelotrichales	f__Erysipelotrichaceae	g__Longicatena	s__Longicatena caecimuris	no	no	none
ntk_a_synuclein	2052_bin21		var_biomarker ~ apoe4	0.11056	0.0719153	1.53736	0.124204	100	0	2772243	d__Bacteria	p__Bacillota	c__Bacilli	o__Erysipelotrichales	f__Erysipelotrichaceae	g__Longicatena	s__Longicatena caecimuris	no	no	none
ntk_a_synuclein	2052_bin21		var_biomarker ~ ntk_table	0.208655	0.0768949	2.71351	0.00665748	100	0	2772243	d__Bacteria	p__Bacillota	c__Bacilli	o__Erysipelotrichales	f__Erysipelotrichaceae	g__Longicatena	s__Longicatena caecimuris	no	no	none
ntk_a_synuclein	2052_bin21		var_biomarker ~ bristol_type_1_7	0.0167864	0.0318811	0.526532	0.598519	100	0	2772243	d__Bacteria	p__Bacillota	c__Bacilli	o__Erysipelotrichales	f__Erysipelotrichaceae	g__Longicatena	s__Longicatena caecimuris	no	no	none
ntk_a_synuclein	2053_bin33		var_biomarker ~ var_mb	-0.013166	0.0441246	-0.298382	0.765412	98.39	0.27	2944450	d__Bacteria	p__Bacillota_A	c__Clostridia	o__Christensenellales	f__CAG-74	g__Limiplasma	s__Limiplasma pullistercoris	no	no	none
ntk_a_synuclein	2053_bin33		var_biomarker ~ sex	-0.00948545	0.0752518	-0.12605	0.899693	98.39	0.27	2944450	d__Bacteria	p__Bacillota_A	c__Clostridia	o__Christensenellales	f__CAG-74	g__Limiplasma	s__Limiplasma pullistercoris	no	no	none
ntk_a_synuclein	2053_bin33		var_biomarker ~ var_mb_by_sex	0.0801557	0.0633521	1.26524	0.205784	98.39	0.27	2944450	d__Bacteria	p__Bacillota_A	c__Clostridia	o__Christensenellales	f__CAG-74	g__Limiplasma	s__Limiplasma pullistercoris	no	no	none
ntk_a_synuclein	2053_bin33		var_biomarker ~ dx	0.272225	0.101797	2.6742	0.00749088	98.39	0.27	2944450	d__Bacteria	p__Bacillota_A	c__Clostridia	o__Christensenellales	f__CAG-74	g__Limiplasma	s__Limiplasma pullistercoris	no	no	none
ntk_a_synuclein	2053_bin33		var_biomarker ~ mars_age	0.00555562	0.00587583	0.945504	0.344402	98.39	0.27	2944450	d__Bacteria	p__Bacillota_A	c__Clostridia	o__Christensenellales	f__CAG-74	g__Limiplasma	s__Limiplasma pullistercoris	no	no	none
ntk_a_synuclein	2053_bin33		var_biomarker ~ apoe4	0.10588	0.071212	1.48683	0.13706	98.39	0.27	2944450	d__Bacteria	p__Bacillota_A	c__Clostridia	o__Christensenellales	f__CAG-74	g__Limiplasma	s__Limiplasma pullistercoris	no	no	none
ntk_a_synuclein	2053_bin33		var_biomarker ~ ntk_table	0.209167	0.0778421	2.68707	0.00720821	98.39	0.27	2944450	d__Bacteria	p__Bacillota_A	c__Clostridia	o__Christensenellales	f__CAG-74	g__Limiplasma	s__Limiplasma pullistercoris	no	no	none
ntk_a_synuclein	2053_bin33		var_biomarker ~ bristol_type_1_7	0.0200404	0.0319392	0.627455	0.530361	98.39	0.27	2944450	d__Bacteria	p__Bacillota_A	c__Clostridia	o__Christensenellales	f__CAG-74	g__Limiplasma	s__Limiplasma pullistercoris	no	no	none
ntk_a_synuclein	2053_bin34		var_biomarker ~ var_mb	0.013752	0.0184823	0.744061	0.45684	99.33	0	2771373	d__Bacteria	p__Bacillota_A	c__Clostridia	o__Oscillospirales	f__Ruminococcaceae	g__UBA1394	s__UBA1394 sp900538575	no	no	none
ntk_a_synuclein	2053_bin34		var_biomarker ~ sex	-0.0166912	0.0851805	-0.195951	0.844648	99.33	0	2771373	d__Bacteria	p__Bacillota_A	c__Clostridia	o__Oscillospirales	f__Ruminococcaceae	g__UBA1394	s__UBA1394 sp900538575	no	no	none
ntk_a_synuclein	2053_bin34		var_biomarker ~ var_mb_by_sex	0.00089793	0.0337109	0.0266362	0.97875	99.33	0	2771373	d__Bacteria	p__Bacillota_A	c__Clostridia	o__Oscillospirales	f__Ruminococcaceae	g__UBA1394	s__UBA1394 sp900538575	no	no	none
ntk_a_synuclein	2053_bin34		var_biomarker ~ dx	0.254763	0.0985979	2.58386	0.00977028	99.33	0	2771373	d__Bacteria	p__Bacillota_A	c__Clostridia	o__Oscillospirales	f__Ruminococcaceae	g__UBA1394	s__UBA1394 sp900538575	no	no	none
ntk_a_synuclein	2053_bin34		var_biomarker ~ mars_age	0.00633946	0.0059071	1.07319	0.283185	99.33	0	2771373	d__Bacteria	p__Bacillota_A	c__Clostridia	o__Oscillospirales	f__Ruminococcaceae	g__UBA1394	s__UBA1394 sp900538575	no	no	none
ntk_a_synuclein	2053_bin34		var_biomarker ~ apoe4	0.101647	0.0694339	1.46394	0.143211	99.33	0	2771373	d__Bacteria	p__Bacillota_A	c__Clostridia	o__Oscillospirales	f__Ruminococcaceae	g__UBA1394	s__UBA1394 sp900538575	no	no	none
ntk_a_synuclein	2053_bin34		var_biomarker ~ ntk_table	0.214258	0.0775397	2.76321	0.00572363	99.33	0	2771373	d__Bacteria	p__Bacillota_A	c__Clostridia	o__Oscillospirales	f__Ruminococcaceae	g__UBA1394	s__UBA1394 sp900538575	no	no	none
ntk_a_synuclein	2053_bin34		var_biomarker ~ bristol_type_1_7	0.0152226	0.0304613	0.499735	0.617262	99.33	0	2771373	d__Bacteria	p__Bacillota_A	c__Clostridia	o__Oscillospirales	f__Ruminococcaceae	g__UBA1394	s__UBA1394 sp900538575	no	no	none
ntk_a_synuclein	2053_bin46		var_biomarker ~ var_mb	-0.0276861	0.037857	-0.731335	0.464575	99.19	1.61	2021908	d__Bacteria	p__Actinomycetota	c__Coriobacteriia	o__Coriobacteriales	f__Coriobacteriaceae	g__Collinsella	s__Collinsella aerofaciens_P	no	no	none
ntk_a_synuclein	2053_bin46		var_biomarker ~ sex	-0.0244316	0.0895605	-0.272794	0.785011	99.19	1.61	2021908	d__Bacteria	p__Actinomycetota	c__Coriobacteriia	o__Coriobacteriales	f__Coriobacteriaceae	g__Collinsella	s__Collinsella aerofaciens_P	no	no	none
ntk_a_synuclein	2053_bin46		var_biomarker ~ var_mb_by_sex	0.000493134	0.0498164	0.00989903	0.992102	99.19	1.61	2021908	d__Bacteria	p__Actinomycetota	c__Coriobacteriia	o__Coriobacteriales	f__Coriobacteriaceae	g__Collinsella	s__Collinsella aerofaciens_P	no	no	none
ntk_a_synuclein	2053_bin46		var_biomarker ~ dx	0.237452	0.0952794	2.49217	0.0126965	99.19	1.61	2021908	d__Bacteria	p__Actinomycetota	c__Coriobacteriia	o__Coriobacteriales	f__Coriobacteriaceae	g__Collinsella	s__Collinsella aerofaciens_P	no	no	none
ntk_a_synuclein	2053_bin46		var_biomarker ~ mars_age	0.00666382	0.00585225	1.13868	0.254838	99.19	1.61	2021908	d__Bacteria	p__Actinomycetota	c__Coriobacteriia	o__Coriobacteriales	f__Coriobacteriaceae	g__Collinsella	s__Collinsella aerofaciens_P	no	no	none
ntk_a_synuclein	2053_bin46		var_biomarker ~ apoe4	0.104131	0.0733083	1.42046	0.155475	99.19	1.61	2021908	d__Bacteria	p__Actinomycetota	c__Coriobacteriia	o__Coriobacteriales	f__Coriobacteriaceae	g__Collinsella	s__Collinsella aerofaciens_P	no	no	none
ntk_a_synuclein	2053_bin46		var_biomarker ~ ntk_table	0.220965	0.0785929	2.81152	0.00493083	99.19	1.61	2021908	d__Bacteria	p__Actinomycetota	c__Coriobacteriia	o__Coriobacteriales	f__Coriobacteriaceae	g__Collinsella	s__Collinsella aerofaciens_P	no	no	none
ntk_a_synuclein	2053_bin46		var_biomarker ~ bristol_type_1_7	0.0137276	0.0306996	0.447158	0.654761	99.19	1.61	2021908	d__Bacteria	p__Actinomycetota	c__Coriobacteriia	o__Coriobacteriales	f__Coriobacteriaceae	g__Collinsella	s__Collinsella aerofaciens_P	no	no	none
ntk_a_synuclein	2061_bin1		var_biomarker ~ var_mb	0.0375869	0.0258976	1.45136	0.146678	95.68	1.25	2132472	d__Bacteria	p__Pseudomonadota	c__Gammaproteobacteria	o__Burkholderiales	f__Burkholderiaceae_A	g__Duodenibacillus	s__Duodenibacillus sp900544255	no	no	none
ntk_a_synuclein	2061_bin1		var_biomarker ~ sex	-0.0581976	0.0890828	-0.653298	0.513564	95.68	1.25	2132472	d__Bacteria	p__Pseudomonadota	c__Gammaproteobacteria	o__Burkholderiales	f__Burkholderiaceae_A	g__Duodenibacillus	s__Duodenibacillus sp900544255	no	no	none
ntk_a_synuclein	2061_bin1		var_biomarker ~ var_mb_by_sex	-0.0360337	0.0717487	-0.502221	0.615512	95.68	1.25	2132472	d__Bacteria	p__Pseudomonadota	c__Gammaproteobacteria	o__Burkholderiales	f__Burkholderiaceae_A	g__Duodenibacillus	s__Duodenibacillus sp900544255	no	no	none
ntk_a_synuclein	2061_bin1		var_biomarker ~ dx	0.235642	0.0958644	2.45808	0.0139684	95.68	1.25	2132472	d__Bacteria	p__Pseudomonadota	c__Gammaproteobacteria	o__Burkholderiales	f__Burkholderiaceae_A	g__Duodenibacillus	s__Duodenibacillus sp900544255	no	no	none
ntk_a_synuclein	2061_bin1		var_biomarker ~ mars_age	0.00694834	0.00582298	1.19326	0.232767	95.68	1.25	2132472	d__Bacteria	p__Pseudomonadota	c__Gammaproteobacteria	o__Burkholderiales	f__Burkholderiaceae_A	g__Duodenibacillus	s__Duodenibacillus sp900544255	no	no	none
ntk_a_synuclein	2061_bin1		var_biomarker ~ apoe4	0.0912072	0.071522	1.27523	0.202227	95.68	1.25	2132472	d__Bacteria	p__Pseudomonadota	c__Gammaproteobacteria	o__Burkholderiales	f__Burkholderiaceae_A	g__Duodenibacillus	s__Duodenibacillus sp900544255	no	no	none
ntk_a_synuclein	2061_bin1		var_biomarker ~ ntk_table	0.230552	0.07971	2.89239	0.00382329	95.68	1.25	2132472	d__Bacteria	p__Pseudomonadota	c__Gammaproteobacteria	o__Burkholderiales	f__Burkholderiaceae_A	g__Duodenibacillus	s__Duodenibacillus sp900544255	no	no	none
ntk_a_synuclein	2061_bin1		var_biomarker ~ bristol_type_1_7	0.0109774	0.0312488	0.351288	0.725372	95.68	1.25	2132472	d__Bacteria	p__Pseudomonadota	c__Gammaproteobacteria	o__Burkholderiales	f__Burkholderiaceae_A	g__Duodenibacillus	s__Duodenibacillus sp900544255	no	no	none
ntk_a_synuclein	2061_bin10		var_biomarker ~ var_mb	-0.0121694	0.029662	-0.410269	0.681609	92.18	0	2239533	d__Bacteria	p__Bacillota_A	c__Clostridia	o__Oscillospirales	f__Ruminococcaceae	g__Faecalibacterium	s__Faecalibacterium duncaniae	no	yes	butyrate
ntk_a_synuclein	2061_bin10		var_biomarker ~ sex	-0.0541639	0.0761404	-0.711368	0.476856	92.18	0	2239533	d__Bacteria	p__Bacillota_A	c__Clostridia	o__Oscillospirales	f__Ruminococcaceae	g__Faecalibacterium	s__Faecalibacterium duncaniae	no	yes	butyrate
ntk_a_synuclein	2061_bin10		var_biomarker ~ var_mb_by_sex	0.0239568	0.0428752	0.558757	0.576328	92.18	0	2239533	d__Bacteria	p__Bacillota_A	c__Clostridia	o__Oscillospirales	f__Ruminococcaceae	g__Faecalibacterium	s__Faecalibacterium duncaniae	no	yes	butyrate
ntk_a_synuclein	2061_bin10		var_biomarker ~ dx	0.238099	0.0970484	2.45341	0.014151	92.18	0	2239533	d__Bacteria	p__Bacillota_A	c__Clostridia	o__Oscillospirales	f__Ruminococcaceae	g__Faecalibacterium	s__Faecalibacterium duncaniae	no	yes	butyrate
ntk_a_synuclein	2061_bin10		var_biomarker ~ mars_age	0.00645638	0.00580897	1.11145	0.266375	92.18	0	2239533	d__Bacteria	p__Bacillota_A	c__Clostridia	o__Oscillospirales	f__Ruminococcaceae	g__Faecalibacterium	s__Faecalibacterium duncaniae	no	yes	butyrate
ntk_a_synuclein	2061_bin10		var_biomarker ~ apoe4	0.098951	0.0706737	1.40011	0.16148	92.18	0	2239533	d__Bacteria	p__Bacillota_A	c__Clostridia	o__Oscillospirales	f__Ruminococcaceae	g__Faecalibacterium	s__Faecalibacterium duncaniae	no	yes	butyrate
ntk_a_synuclein	2061_bin10		var_biomarker ~ ntk_table	0.217137	0.0791708	2.74265	0.00609464	92.18	0	2239533	d__Bacteria	p__Bacillota_A	c__Clostridia	o__Oscillospirales	f__Ruminococcaceae	g__Faecalibacterium	s__Faecalibacterium duncaniae	no	yes	butyrate
ntk_a_synuclein	2061_bin10		var_biomarker ~ bristol_type_1_7	0.0175772	0.0316854	0.55474	0.579072	92.18	0	2239533	d__Bacteria	p__Bacillota_A	c__Clostridia	o__Oscillospirales	f__Ruminococcaceae	g__Faecalibacterium	s__Faecalibacterium duncaniae	no	yes	butyrate
ntk_a_synuclein	2078_bin28		var_biomarker ~ var_mb	-0.0249018	0.0314801	-0.791031	0.428926	92.96	0.75	2708812	d__Bacteria	p__Bacteroidota	c__Bacteroidia	o__Bacteroidales	f__Muribaculaceae	g__Duncaniella	s__Duncaniella sp910589485	yes	no	propionate
ntk_a_synuclein	2078_bin28		var_biomarker ~ sex	-0.000416229	0.0685607	-0.00607095	0.995156	92.96	0.75	2708812	d__Bacteria	p__Bacteroidota	c__Bacteroidia	o__Bacteroidales	f__Muribaculaceae	g__Duncaniella	s__Duncaniella sp910589485	yes	no	propionate
ntk_a_synuclein	2078_bin28		var_biomarker ~ var_mb_by_sex	0.111032	0.0540808	2.05307	0.0400653	92.96	0.75	2708812	d__Bacteria	p__Bacteroidota	c__Bacteroidia	o__Bacteroidales	f__Muribaculaceae	g__Duncaniella	s__Duncaniella sp910589485	yes	no	propionate
ntk_a_synuclein	2078_bin28		var_biomarker ~ dx	0.212858	0.0920293	2.31293	0.0207262	92.96	0.75	2708812	d__Bacteria	p__Bacteroidota	c__Bacteroidia	o__Bacteroidales	f__Muribaculaceae	g__Duncaniella	s__Duncaniella sp910589485	yes	no	propionate
ntk_a_synuclein	2078_bin28		var_biomarker ~ mars_age	0.00790108	0.00578732	1.36524	0.172178	92.96	0.75	2708812	d__Bacteria	p__Bacteroidota	c__Bacteroidia	o__Bacteroidales	f__Muribaculaceae	g__Duncaniella	s__Duncaniella sp910589485	yes	no	propionate
ntk_a_synuclein	2078_bin28		var_biomarker ~ apoe4	0.0968924	0.0701373	1.38147	0.167136	92.96	0.75	2708812	d__Bacteria	p__Bacteroidota	c__Bacteroidia	o__Bacteroidales	f__Muribaculaceae	g__Duncaniella	s__Duncaniella sp910589485	yes	no	propionate
ntk_a_synuclein	2078_bin28		var_biomarker ~ ntk_table	0.237093	0.0786966	3.01275	0.00258892	92.96	0.75	2708812	d__Bacteria	p__Bacteroidota	c__Bacteroidia	o__Bacteroidales	f__Muribaculaceae	g__Duncaniella	s__Duncaniella sp910589485	yes	no	propionate
ntk_a_synuclein	2078_bin28		var_biomarker ~ bristol_type_1_7	0.0107662	0.0306905	0.350798	0.72574	92.96	0.75	2708812	d__Bacteria	p__Bacteroidota	c__Bacteroidia	o__Bacteroidales	f__Muribaculaceae	g__Duncaniella	s__Duncaniella sp910589485	yes	no	propionate
ntk_a_synuclein	2083_bin17		var_biomarker ~ var_mb	-0.00177862	0.0134643	-0.1321	0.894906	95.57	1.27	1638483	d__Bacteria	p__Bacillota_C	c__Negativicutes	o__Veillonellales	f__Dialisteraceae	g__Dialister	s__Dialister invisus	no	no	none
ntk_a_synuclein	2083_bin17		var_biomarker ~ sex	-0.0462451	0.0767649	-0.602425	0.546891	95.57	1.27	1638483	d__Bacteria	p__Bacillota_C	c__Negativicutes	o__Veillonellales	f__Dialisteraceae	g__Dialister	s__Dialister invisus	no	no	none
ntk_a_synuclein	2083_bin17		var_biomarker ~ var_mb_by_sex	-0.00707156	0.0179722	-0.393472	0.693971	95.57	1.27	1638483	d__Bacteria	p__Bacillota_C	c__Negativicutes	o__Veillonellales	f__Dialisteraceae	g__Dialister	s__Dialister invisus	no	no	none
ntk_a_synuclein	2083_bin17		var_biomarker ~ dx	0.22903	0.0958857	2.38857	0.016914	95.57	1.27	1638483	d__Bacteria	p__Bacillota_C	c__Negativicutes	o__Veillonellales	f__Dialisteraceae	g__Dialister	s__Dialister invisus	no	no	none
ntk_a_synuclein	2083_bin17		var_biomarker ~ mars_age	0.00632644	0.00590522	1.07133	0.284021	95.57	1.27	1638483	d__Bacteria	p__Bacillota_C	c__Negativicutes	o__Veillonellales	f__Dialisteraceae	g__Dialister	s__Dialister invisus	no	no	none
ntk_a_synuclein	2083_bin17		var_biomarker ~ apoe4	0.0925031	0.0676317	1.36775	0.171391	95.57	1.27	1638483	d__Bacteria	p__Bacillota_C	c__Negativicutes	o__Veillonellales	f__Dialisteraceae	g__Dialister	s__Dialister invisus	no	no	none
ntk_a_synuclein	2083_bin17		var_biomarker ~ ntk_table	0.21396	0.0801066	2.67094	0.00756393	95.57	1.27	1638483	d__Bacteria	p__Bacillota_C	c__Negativicutes	o__Veillonellales	f__Dialisteraceae	g__Dialister	s__Dialister invisus	no	no	none
ntk_a_synuclein	2083_bin17		var_biomarker ~ bristol_type_1_7	0.017523	0.0309987	0.565281	0.571883	95.57	1.27	1638483	d__Bacteria	p__Bacillota_C	c__Negativicutes	o__Veillonellales	f__Dialisteraceae	g__Dialister	s__Dialister invisus	no	no	none
ntk_a_synuclein	2083_bin36		var_biomarker ~ var_mb	-0.0255065	0.0482649	-0.528469	0.597174	98.73	0	2816105	d__Bacteria	p__Bacillota_A	c__Clostridia	o__Lachnospirales	f__Lachnospiraceae	g__Copromonas	s__Copromonas sp900066535	no	yes	butyrate
ntk_a_synuclein	2083_bin36		var_biomarker ~ sex	-0.0158237	0.0731951	-0.216186	0.828843	98.73	0	2816105	d__Bacteria	p__Bacillota_A	c__Clostridia	o__Lachnospirales	f__Lachnospiraceae	g__Copromonas	s__Copromonas sp900066535	no	yes	butyrate
ntk_a_synuclein	2083_bin36		var_biomarker ~ var_mb_by_sex	0.0349161	0.0603285	0.578766	0.562747	98.73	0	2816105	d__Bacteria	p__Bacillota_A	c__Clostridia	o__Lachnospirales	f__Lachnospiraceae	g__Copromonas	s__Copromonas sp900066535	no	yes	butyrate
ntk_a_synuclein	2083_bin36		var_biomarker ~ dx	0.229236	0.0990624	2.31406	0.0206645	98.73	0	2816105	d__Bacteria	p__Bacillota_A	c__Clostridia	o__Lachnospirales	f__Lachnospiraceae	g__Copromonas	s__Copromonas sp900066535	no	yes	butyrate
ntk_a_synuclein	2083_bin36		var_biomarker ~ mars_age	0.00633469	0.00618439	1.0243	0.305692	98.73	0	2816105	d__Bacteria	p__Bacillota_A	c__Clostridia	o__Lachnospirales	f__Lachnospiraceae	g__Copromonas	s__Copromonas sp900066535	no	yes	butyrate
ntk_a_synuclein	2083_bin36		var_biomarker ~ apoe4	0.099426	0.0712968	1.39454	0.163156	98.73	0	2816105	d__Bacteria	p__Bacillota_A	c__Clostridia	o__Lachnospirales	f__Lachnospiraceae	g__Copromonas	s__Copromonas sp900066535	no	yes	butyrate
ntk_a_synuclein	2083_bin36		var_biomarker ~ ntk_table	0.214483	0.0773531	2.77277	0.00555809	98.73	0	2816105	d__Bacteria	p__Bacillota_A	c__Clostridia	o__Lachnospirales	f__Lachnospiraceae	g__Copromonas	s__Copromonas sp900066535	no	yes	butyrate
ntk_a_synuclein	2083_bin36		var_biomarker ~ bristol_type_1_7	0.021313	0.0346786	0.614586	0.538828	98.73	0	2816105	d__Bacteria	p__Bacillota_A	c__Clostridia	o__Lachnospirales	f__Lachnospiraceae	g__Copromonas	s__Copromonas sp900066535	no	yes	butyrate
ntk_a_synuclein	2083_bin56		var_biomarker ~ var_mb	-0.00586178	0.0576155	-0.10174	0.918963	99.26	0	4025437	d__Bacteria	p__Bacteroidota	c__Bacteroidia	o__Bacteroidales	f__Bacteroidaceae	g__Paraprevotella	s__Paraprevotella clara	yes	no	propionate
ntk_a_synuclein	2083_bin56		var_biomarker ~ sex	0.0943262	0.200929	0.46945	0.638748	99.26	0	4025437	d__Bacteria	p__Bacteroidota	c__Bacteroidia	o__Bacteroidales	f__Bacteroidaceae	g__Paraprevotella	s__Paraprevotella clara	yes	no	propionate
ntk_a_synuclein	2083_bin56		var_biomarker ~ var_mb_by_sex	-0.0601458	0.0848279	-0.709033	0.478304	99.26	0	4025437	d__Bacteria	p__Bacteroidota	c__Bacteroidia	o__Bacteroidales	f__Bacteroidaceae	g__Paraprevotella	s__Paraprevotella clara	yes	no	propionate
ntk_a_synuclein	2083_bin56		var_biomarker ~ dx	0.206365	0.102746	2.0085	0.0445903	99.26	0	4025437	d__Bacteria	p__Bacteroidota	c__Bacteroidia	o__Bacteroidales	f__Bacteroidaceae	g__Paraprevotella	s__Paraprevotella clara	yes	no	propionate
ntk_a_synuclein	2083_bin56		var_biomarker ~ mars_age	0.00684361	0.00579424	1.18111	0.237561	99.26	0	4025437	d__Bacteria	p__Bacteroidota	c__Bacteroidia	o__Bacteroidales	f__Bacteroidaceae	g__Paraprevotella	s__Paraprevotella clara	yes	no	propionate
ntk_a_synuclein	2083_bin56		var_biomarker ~ apoe4	0.0983457	0.0716261	1.37304	0.169739	99.26	0	4025437	d__Bacteria	p__Bacteroidota	c__Bacteroidia	o__Bacteroidales	f__Bacteroidaceae	g__Paraprevotella	s__Paraprevotella clara	yes	no	propionate
ntk_a_synuclein	2083_bin56		var_biomarker ~ ntk_table	0.210369	0.0787636	2.67089	0.00756499	99.26	0	4025437	d__Bacteria	p__Bacteroidota	c__Bacteroidia	o__Bacteroidales	f__Bacteroidaceae	g__Paraprevotella	s__Paraprevotella clara	yes	no	propionate
ntk_a_synuclein	2083_bin56		var_biomarker ~ bristol_type_1_7	0.0204932	0.0315116	0.650338	0.515474	99.26	0	4025437	d__Bacteria	p__Bacteroidota	c__Bacteroidia	o__Bacteroidales	f__Bacteroidaceae	g__Paraprevotella	s__Paraprevotella clara	yes	no	propionate
ntk_a_synuclein	2083_bin61		var_biomarker ~ var_mb	-0.0106461	0.0300914	-0.353791	0.723496	99.33	1.01	1934266	d__Bacteria	p__Bacillota_A	c__Clostridia	o__Oscillospirales	f__Acutalibacteraceae	g__Ruminococcus_E	s__Ruminococcus_E bromii	no	no	none
ntk_a_synuclein	2083_bin61		var_biomarker ~ sex	-0.033179	0.0741778	-0.447291	0.654665	99.33	1.01	1934266	d__Bacteria	p__Bacillota_A	c__Clostridia	o__Oscillospirales	f__Acutalibacteraceae	g__Ruminococcus_E	s__Ruminococcus_E bromii	no	no	none
ntk_a_synuclein	2083_bin61		var_biomarker ~ var_mb_by_sex	-0.00540405	0.0388389	-0.13914	0.889339	99.33	1.01	1934266	d__Bacteria	p__Bacillota_A	c__Clostridia	o__Oscillospirales	f__Acutalibacteraceae	g__Ruminococcus_E	s__Ruminococcus_E bromii	no	no	none
ntk_a_synuclein	2083_bin61		var_biomarker ~ dx	0.242265	0.0964548	2.5117	0.0120151	99.33	1.01	1934266	d__Bacteria	p__Bacillota_A	c__Clostridia	o__Oscillospirales	f__Acutalibacteraceae	g__Ruminococcus_E	s__Ruminococcus_E bromii	no	no	none
ntk_a_synuclein	2083_bin61		var_biomarker ~ mars_age	0.00740747	0.00620041	1.19467	0.232214	99.33	1.01	1934266	d__Bacteria	p__Bacillota_A	c__Clostridia	o__Oscillospirales	f__Acutalibacteraceae	g__Ruminococcus_E	s__Ruminococcus_E bromii	no	no	none
ntk_a_synuclein	2083_bin61		var_biomarker ~ apoe4	0.0920118	0.0723425	1.27189	0.203412	99.33	1.01	1934266	d__Bacteria	p__Bacillota_A	c__Clostridia	o__Oscillospirales	f__Acutalibacteraceae	g__Ruminococcus_E	s__Ruminococcus_E bromii	no	no	none
ntk_a_synuclein	2083_bin61		var_biomarker ~ ntk_table	0.211388	0.0801623	2.637	0.00836416	99.33	1.01	1934266	d__Bacteria	p__Bacillota_A	c__Clostridia	o__Oscillospirales	f__Acutalibacteraceae	g__Ruminococcus_E	s__Ruminococcus_E bromii	no	no	none
ntk_a_synuclein	2083_bin61		var_biomarker ~ bristol_type_1_7	0.0142376	0.0306598	0.464371	0.642382	99.33	1.01	1934266	d__Bacteria	p__Bacillota_A	c__Clostridia	o__Oscillospirales	f__Acutalibacteraceae	g__Ruminococcus_E	s__Ruminococcus_E bromii	no	no	none
ntk_a_synuclein	2083_bin76		var_biomarker ~ var_mb	0.0595062	0.0436019	1.36476	0.172327	91.56	0	1580214	d__Bacteria	p__Pseudomonadota	c__Alphaproteobacteria	o__RF32	f__CAG-239	g__MGBC133411	s__MGBC133411 sp900540425	no	no	none
ntk_a_synuclein	2083_bin76		var_biomarker ~ sex	-0.0261202	0.068664	-0.380405	0.703645	91.56	0	1580214	d__Bacteria	p__Pseudomonadota	c__Alphaproteobacteria	o__RF32	f__CAG-239	g__MGBC133411	s__MGBC133411 sp900540425	no	no	none
ntk_a_synuclein	2083_bin76		var_biomarker ~ var_mb_by_sex	-0.0639731	0.0773361	-0.827209	0.408118	91.56	0	1580214	d__Bacteria	p__Pseudomonadota	c__Alphaproteobacteria	o__RF32	f__CAG-239	g__MGBC133411	s__MGBC133411 sp900540425	no	no	none
ntk_a_synuclein	2083_bin76		var_biomarker ~ dx	0.244438	0.0954773	2.56017	0.0104622	91.56	0	1580214	d__Bacteria	p__Pseudomonadota	c__Alphaproteobacteria	o__RF32	f__CAG-239	g__MGBC133411	s__MGBC133411 sp900540425	no	no	none
ntk_a_synuclein	2083_bin76		var_biomarker ~ mars_age	0.00587142	0.00588774	0.997228	0.318654	91.56	0	1580214	d__Bacteria	p__Pseudomonadota	c__Alphaproteobacteria	o__RF32	f__CAG-239	g__MGBC133411	s__MGBC133411 sp900540425	no	no	none
ntk_a_synuclein	2083_bin76		var_biomarker ~ apoe4	0.113599	0.0712977	1.59331	0.111092	91.56	0	1580214	d__Bacteria	p__Pseudomonadota	c__Alphaproteobacteria	o__RF32	f__CAG-239	g__MGBC133411	s__MGBC133411 sp900540425	no	no	none
ntk_a_synuclein	2083_bin76		var_biomarker ~ ntk_table	0.209727	0.0773177	2.71254	0.006677	91.56	0	1580214	d__Bacteria	p__Pseudomonadota	c__Alphaproteobacteria	o__RF32	f__CAG-239	g__MGBC133411	s__MGBC133411 sp900540425	no	no	none
ntk_a_synuclein	2083_bin76		var_biomarker ~ bristol_type_1_7	0.0152133	0.030041	0.506418	0.612564	91.56	0	1580214	d__Bacteria	p__Pseudomonadota	c__Alphaproteobacteria	o__RF32	f__CAG-239	g__MGBC133411	s__MGBC133411 sp900540425	no	no	none
ntk_a_synuclein	2089_bin13		var_biomarker ~ var_mb	-0.0816671	0.0512154	-1.59458	0.110806	90.93	1.21	2414502	d__Bacteria	p__Bacillota_A	c__Clostridia	o__Christensenellales	f__CAG-74	g__Ventricola	s__Ventricola sp900542395	no	no	none
ntk_a_synuclein	2089_bin13		var_biomarker ~ sex	-0.115594	0.109081	-1.0597	0.28928	90.93	1.21	2414502	d__Bacteria	p__Bacillota_A	c__Clostridia	o__Christensenellales	f__CAG-74	g__Ventricola	s__Ventricola sp900542395	no	no	none
ntk_a_synuclein	2089_bin13		var_biomarker ~ var_mb_by_sex	0.051045	0.0676926	0.75407	0.450807	90.93	1.21	2414502	d__Bacteria	p__Bacillota_A	c__Clostridia	o__Christensenellales	f__CAG-74	g__Ventricola	s__Ventricola sp900542395	no	no	none
ntk_a_synuclein	2089_bin13		var_biomarker ~ dx	0.252097	0.0931576	2.70614	0.00680714	90.93	1.21	2414502	d__Bacteria	p__Bacillota_A	c__Clostridia	o__Christensenellales	f__CAG-74	g__Ventricola	s__Ventricola sp900542395	no	no	none
ntk_a_synuclein	2089_bin13		var_biomarker ~ mars_age	0.00744098	0.0059284	1.25514	0.209427	90.93	1.21	2414502	d__Bacteria	p__Bacillota_A	c__Clostridia	o__Christensenellales	f__CAG-74	g__Ventricola	s__Ventricola sp900542395	no	no	none
ntk_a_synuclein	2089_bin13		var_biomarker ~ apoe4	0.0717452	0.0694015	1.03377	0.301244	90.93	1.21	2414502	d__Bacteria	p__Bacillota_A	c__Clostridia	o__Christensenellales	f__CAG-74	g__Ventricola	s__Ventricola sp900542395	no	no	none
ntk_a_synuclein	2089_bin13		var_biomarker ~ ntk_table	0.20158	0.0787877	2.55852	0.0105119	90.93	1.21	2414502	d__Bacteria	p__Bacillota_A	c__Clostridia	o__Christensenellales	f__CAG-74	g__Ventricola	s__Ventricola sp900542395	no	no	none
ntk_a_synuclein	2089_bin13		var_biomarker ~ bristol_type_1_7	0.0115152	0.0305173	0.377333	0.705926	90.93	1.21	2414502	d__Bacteria	p__Bacillota_A	c__Clostridia	o__Christensenellales	f__CAG-74	g__Ventricola	s__Ventricola sp900542395	no	no	none
ntk_a_synuclein	2089_bin15		var_biomarker ~ var_mb	0.0361477	0.0437412	0.826398	0.408578	100	0.6	2190434	d__Bacteria	p__Bacillota_C	c__Negativicutes	o__Veillonellales	f__Megasphaeraceae	g__Caecibacter	s__Caecibacter sp900549385	no	no	none
ntk_a_synuclein	2089_bin15		var_biomarker ~ sex	-0.0201468	0.0738295	-0.272882	0.784944	100	0.6	2190434	d__Bacteria	p__Bacillota_C	c__Negativicutes	o__Veillonellales	f__Megasphaeraceae	g__Caecibacter	s__Caecibacter sp900549385	no	no	none
ntk_a_synuclein	2089_bin15		var_biomarker ~ var_mb_by_sex	-0.0639222	0.0639614	-0.999386	0.317608	100	0.6	2190434	d__Bacteria	p__Bacillota_C	c__Negativicutes	o__Veillonellales	f__Megasphaeraceae	g__Caecibacter	s__Caecibacter sp900549385	no	no	none
ntk_a_synuclein	2089_bin15		var_biomarker ~ dx	0.242849	0.0920574	2.63802	0.00833915	100	0.6	2190434	d__Bacteria	p__Bacillota_C	c__Negativicutes	o__Veillonellales	f__Megasphaeraceae	g__Caecibacter	s__Caecibacter sp900549385	no	no	none
ntk_a_synuclein	2089_bin15		var_biomarker ~ mars_age	0.00595912	0.0058965	1.01062	0.312198	100	0.6	2190434	d__Bacteria	p__Bacillota_C	c__Negativicutes	o__Veillonellales	f__Megasphaeraceae	g__Caecibacter	s__Caecibacter sp900549385	no	no	none
ntk_a_synuclein	2089_bin15		var_biomarker ~ apoe4	0.104389	0.0732727	1.42466	0.154254	100	0.6	2190434	d__Bacteria	p__Bacillota_C	c__Negativicutes	o__Veillonellales	f__Megasphaeraceae	g__Caecibacter	s__Caecibacter sp900549385	no	no	none
ntk_a_synuclein	2089_bin15		var_biomarker ~ ntk_table	0.218099	0.0789089	2.76394	0.00571086	100	0.6	2190434	d__Bacteria	p__Bacillota_C	c__Negativicutes	o__Veillonellales	f__Megasphaeraceae	g__Caecibacter	s__Caecibacter sp900549385	no	no	none
ntk_a_synuclein	2089_bin15		var_biomarker ~ bristol_type_1_7	0.0162733	0.0302514	0.537935	0.590622	100	0.6	2190434	d__Bacteria	p__Bacillota_C	c__Negativicutes	o__Veillonellales	f__Megasphaeraceae	g__Caecibacter	s__Caecibacter sp900549385	no	no	none
ntk_a_synuclein	2089_bin30		var_biomarker ~ var_mb	0.0277557	0.0348204	0.797111	0.425387	96.69	0.34	2375858	d__Bacteria	p__Bacillota_A	c__Clostridia	o__Oscillospirales	f__Ruminococcaceae	g__Faecalibacterium	s__Faecalibacterium longum	no	yes	butyrate
ntk_a_synuclein	2089_bin30		var_biomarker ~ sex	0.0384635	0.1074	0.358132	0.720244	96.69	0.34	2375858	d__Bacteria	p__Bacillota_A	c__Clostridia	o__Oscillospirales	f__Ruminococcaceae	g__Faecalibacterium	s__Faecalibacterium longum	no	yes	butyrate
ntk_a_synuclein	2089_bin30		var_biomarker ~ var_mb_by_sex	-0.052912	0.0617236	-0.857241	0.391312	96.69	0.34	2375858	d__Bacteria	p__Bacillota_A	c__Clostridia	o__Oscillospirales	f__Ruminococcaceae	g__Faecalibacterium	s__Faecalibacterium longum	no	yes	butyrate
ntk_a_synuclein	2089_bin30		var_biomarker ~ dx	0.229051	0.0968805	2.36427	0.0180658	96.69	0.34	2375858	d__Bacteria	p__Bacillota_A	c__Clostridia	o__Oscillospirales	f__Ruminococcaceae	g__Faecalibacterium	s__Faecalibacterium longum	no	yes	butyrate
ntk_a_synuclein	2089_bin30		var_biomarker ~ mars_age	0.00632242	0.00580667	1.08882	0.276233	96.69	0.34	2375858	d__Bacteria	p__Bacillota_A	c__Clostridia	o__Oscillospirales	f__Ruminococcaceae	g__Faecalibacterium	s__Faecalibacterium longum	no	yes	butyrate
ntk_a_synuclein	2089_bin30		var_biomarker ~ apoe4	0.0908027	0.0711051	1.27702	0.201595	96.69	0.34	2375858	d__Bacteria	p__Bacillota_A	c__Clostridia	o__Oscillospirales	f__Ruminococcaceae	g__Faecalibacterium	s__Faecalibacterium longum	no	yes	butyrate
ntk_a_synuclein	2089_bin30		var_biomarker ~ ntk_table	0.214122	0.0796148	2.68948	0.00715641	96.69	0.34	2375858	d__Bacteria	p__Bacillota_A	c__Clostridia	o__Oscillospirales	f__Ruminococcaceae	g__Faecalibacterium	s__Faecalibacterium longum	no	yes	butyrate
ntk_a_synuclein	2089_bin30		var_biomarker ~ bristol_type_1_7	0.0123552	0.0303504	0.407086	0.683945	96.69	0.34	2375858	d__Bacteria	p__Bacillota_A	c__Clostridia	o__Oscillospirales	f__Ruminococcaceae	g__Faecalibacterium	s__Faecalibacterium longum	no	yes	butyrate
ntk_a_synuclein	2089_bin43		var_biomarker ~ var_mb	-0.00532099	0.042191	-0.126117	0.899639	100	1.61	2094514	d__Bacteria	p__Actinomycetota	c__Coriobacteriia	o__Coriobacteriales	f__Coriobacteriaceae	g__Collinsella	s__	no	no	none
ntk_a_synuclein	2089_bin43		var_biomarker ~ sex	-0.0520696	0.0862592	-0.603641	0.546082	100	1.61	2094514	d__Bacteria	p__Actinomycetota	c__Coriobacteriia	o__Coriobacteriales	f__Coriobacteriaceae	g__Collinsella	s__	no	no	none
ntk_a_synuclein	2089_bin43		var_biomarker ~ var_mb_by_sex	-0.0326386	0.0519817	-0.627887	0.530078	100	1.61	2094514	d__Bacteria	p__Actinomycetota	c__Coriobacteriia	o__Coriobacteriales	f__Coriobacteriaceae	g__Collinsella	s__	no	no	none
ntk_a_synuclein	2089_bin43		var_biomarker ~ dx	0.238759	0.0999148	2.38963	0.0168656	100	1.61	2094514	d__Bacteria	p__Actinomycetota	c__Coriobacteriia	o__Coriobacteriales	f__Coriobacteriaceae	g__Collinsella	s__	no	no	none
ntk_a_synuclein	2089_bin43		var_biomarker ~ mars_age	0.00634907	0.00585773	1.08388	0.278419	100	1.61	2094514	d__Bacteria	p__Actinomycetota	c__Coriobacteriia	o__Coriobacteriales	f__Coriobacteriaceae	g__Collinsella	s__	no	no	none
ntk_a_synuclein	2089_bin43		var_biomarker ~ apoe4	0.0977162	0.0714686	1.36726	0.171544	100	1.61	2094514	d__Bacteria	p__Actinomycetota	c__Coriobacteriia	o__Coriobacteriales	f__Coriobacteriaceae	g__Collinsella	s__	no	no	none
ntk_a_synuclein	2089_bin43		var_biomarker ~ ntk_table	0.228246	0.0800122	2.85264	0.00433577	100	1.61	2094514	d__Bacteria	p__Actinomycetota	c__Coriobacteriia	o__Coriobacteriales	f__Coriobacteriaceae	g__Collinsella	s__	no	no	none
ntk_a_synuclein	2089_bin43		var_biomarker ~ bristol_type_1_7	0.0146594	0.0300195	0.48833	0.625316	100	1.61	2094514	d__Bacteria	p__Actinomycetota	c__Coriobacteriia	o__Coriobacteriales	f__Coriobacteriaceae	g__Collinsella	s__	no	no	none
ntk_a_synuclein	2089_bin49		var_biomarker ~ var_mb	0.0925159	0.0556188	1.66339	0.0962342	94.99	0.24	3104471	d__Bacteria	p__Bacillota_A	c__Clostridia	o__Lachnospirales	f__Lachnospiraceae	g__Roseburia	s__Roseburia inulinivorans	no	no	none
ntk_a_synuclein	2089_bin49		var_biomarker ~ sex	0.23775	0.227186	1.0465	0.295329	94.99	0.24	3104471	d__Bacteria	p__Bacillota_A	c__Clostridia	o__Lachnospirales	f__Lachnospiraceae	g__Roseburia	s__Roseburia inulinivorans	no	no	none
ntk_a_synuclein	2089_bin49		var_biomarker ~ var_mb_by_sex	-0.111389	0.0831056	-1.34034	0.180136	94.99	0.24	3104471	d__Bacteria	p__Bacillota_A	c__Clostridia	o__Lachnospirales	f__Lachnospiraceae	g__Roseburia	s__Roseburia inulinivorans	no	no	none
ntk_a_synuclein	2089_bin49		var_biomarker ~ dx	0.25011	0.105969	2.36022	0.018264	94.99	0.24	3104471	d__Bacteria	p__Bacillota_A	c__Clostridia	o__Lachnospirales	f__Lachnospiraceae	g__Roseburia	s__Roseburia inulinivorans	no	no	none
ntk_a_synuclein	2089_bin49		var_biomarker ~ mars_age	0.00640454	0.00569485	1.12462	0.26075	94.99	0.24	3104471	d__Bacteria	p__Bacillota_A	c__Clostridia	o__Lachnospirales	f__Lachnospiraceae	g__Roseburia	s__Roseburia inulinivorans	no	no	none
ntk_a_synuclein	2089_bin49		var_biomarker ~ apoe4	0.0759675	0.0687279	1.10534	0.269013	94.99	0.24	3104471	d__Bacteria	p__Bacillota_A	c__Clostridia	o__Lachnospirales	f__Lachnospiraceae	g__Roseburia	s__Roseburia inulinivorans	no	no	none
ntk_a_synuclein	2089_bin49		var_biomarker ~ ntk_table	0.203608	0.0781844	2.6042	0.00920894	94.99	0.24	3104471	d__Bacteria	p__Bacillota_A	c__Clostridia	o__Lachnospirales	f__Lachnospiraceae	g__Roseburia	s__Roseburia inulinivorans	no	no	none
ntk_a_synuclein	2089_bin49		var_biomarker ~ bristol_type_1_7	0.00864777	0.0309499	0.279412	0.779929	94.99	0.24	3104471	d__Bacteria	p__Bacillota_A	c__Clostridia	o__Lachnospirales	f__Lachnospiraceae	g__Roseburia	s__Roseburia inulinivorans	no	no	none
ntk_a_synuclein	2108_bin66		var_biomarker ~ var_mb	-0.0049492	0.0490727	-0.100854	0.919666	99.26	0.37	3706063	d__Bacteria	p__Bacteroidota	c__Bacteroidia	o__Bacteroidales	f__Bacteroidaceae	g__Paraprevotella	s__Paraprevotella clara	yes	no	propionate
ntk_a_synuclein	2108_bin66		var_biomarker ~ sex	-0.0398374	0.14832	-0.268591	0.788245	99.26	0.37	3706063	d__Bacteria	p__Bacteroidota	c__Bacteroidia	o__Bacteroidales	f__Bacteroidaceae	g__Paraprevotella	s__Paraprevotella clara	yes	no	propionate
ntk_a_synuclein	2108_bin66		var_biomarker ~ var_mb_by_sex	0.00553039	0.070353	0.0786092	0.937343	99.26	0.37	3706063	d__Bacteria	p__Bacteroidota	c__Bacteroidia	o__Bacteroidales	f__Bacteroidaceae	g__Paraprevotella	s__Paraprevotella clara	yes	no	propionate
ntk_a_synuclein	2108_bin66		var_biomarker ~ dx	0.240354	0.105124	2.28638	0.0222318	99.26	0.37	3706063	d__Bacteria	p__Bacteroidota	c__Bacteroidia	o__Bacteroidales	f__Bacteroidaceae	g__Paraprevotella	s__Paraprevotella clara	yes	no	propionate
ntk_a_synuclein	2108_bin66		var_biomarker ~ mars_age	0.00666095	0.00583201	1.14214	0.253398	99.26	0.37	3706063	d__Bacteria	p__Bacteroidota	c__Bacteroidia	o__Bacteroidales	f__Bacteroidaceae	g__Paraprevotella	s__Paraprevotella clara	yes	no	propionate
ntk_a_synuclein	2108_bin66		var_biomarker ~ apoe4	0.0956822	0.0714027	1.34004	0.180233	99.26	0.37	3706063	d__Bacteria	p__Bacteroidota	c__Bacteroidia	o__Bacteroidales	f__Bacteroidaceae	g__Paraprevotella	s__Paraprevotella clara	yes	no	propionate
ntk_a_synuclein	2108_bin66		var_biomarker ~ ntk_table	0.21765	0.0838412	2.59598	0.00943207	99.26	0.37	3706063	d__Bacteria	p__Bacteroidota	c__Bacteroidia	o__Bacteroidales	f__Bacteroidaceae	g__Paraprevotella	s__Paraprevotella clara	yes	no	propionate
ntk_a_synuclein	2108_bin66		var_biomarker ~ bristol_type_1_7	0.015779	0.0315581	0.499999	0.617076	99.26	0.37	3706063	d__Bacteria	p__Bacteroidota	c__Bacteroidia	o__Bacteroidales	f__Bacteroidaceae	g__Paraprevotella	s__Paraprevotella clara	yes	no	propionate
ntk_a_synuclein	2108_bin68		var_biomarker ~ var_mb	0.0296371	0.0305449	0.970282	0.331906	95.92	0	2174595	d__Bacteria	p__Bacillota_A	c__Clostridia	o__Oscillospirales	f__Ruminococcaceae	g__Faecalibacterium	s__Faecalibacterium duncaniae	no	yes	butyrate
ntk_a_synuclein	2108_bin68		var_biomarker ~ sex	-0.0119255	0.0714619	-0.166879	0.867465	95.92	0	2174595	d__Bacteria	p__Bacillota_A	c__Clostridia	o__Oscillospirales	f__Ruminococcaceae	g__Faecalibacterium	s__Faecalibacterium duncaniae	no	yes	butyrate
ntk_a_synuclein	2108_bin68		var_biomarker ~ var_mb_by_sex	-0.0572147	0.0448298	-1.27627	0.201862	95.92	0	2174595	d__Bacteria	p__Bacillota_A	c__Clostridia	o__Oscillospirales	f__Ruminococcaceae	g__Faecalibacterium	s__Faecalibacterium duncaniae	no	yes	butyrate
ntk_a_synuclein	2108_bin68		var_biomarker ~ dx	0.241731	0.0946359	2.55433	0.0106392	95.92	0	2174595	d__Bacteria	p__Bacillota_A	c__Clostridia	o__Oscillospirales	f__Ruminococcaceae	g__Faecalibacterium	s__Faecalibacterium duncaniae	no	yes	butyrate
ntk_a_synuclein	2108_bin68		var_biomarker ~ mars_age	0.00645937	0.00572032	1.1292	0.258815	95.92	0	2174595	d__Bacteria	p__Bacillota_A	c__Clostridia	o__Oscillospirales	f__Ruminococcaceae	g__Faecalibacterium	s__Faecalibacterium duncaniae	no	yes	butyrate
ntk_a_synuclein	2108_bin68		var_biomarker ~ apoe4	0.0855407	0.0729542	1.17253	0.240986	95.92	0	2174595	d__Bacteria	p__Bacillota_A	c__Clostridia	o__Oscillospirales	f__Ruminococcaceae	g__Faecalibacterium	s__Faecalibacterium duncaniae	no	yes	butyrate
ntk_a_synuclein	2108_bin68		var_biomarker ~ ntk_table	0.215384	0.0778616	2.76625	0.00567059	95.92	0	2174595	d__Bacteria	p__Bacillota_A	c__Clostridia	o__Oscillospirales	f__Ruminococcaceae	g__Faecalibacterium	s__Faecalibacterium duncaniae	no	yes	butyrate
ntk_a_synuclein	2108_bin68		var_biomarker ~ bristol_type_1_7	0.0104592	0.0304034	0.344014	0.730836	95.92	0	2174595	d__Bacteria	p__Bacillota_A	c__Clostridia	o__Oscillospirales	f__Ruminococcaceae	g__Faecalibacterium	s__Faecalibacterium duncaniae	no	yes	butyrate
ntk_a_synuclein	2118_bin12		var_biomarker ~ var_mb	-0.00361957	0.0473998	-0.0763626	0.939131	98.84	0.29	6356896	d__Bacteria	p__Bacteroidota	c__Bacteroidia	o__Bacteroidales	f__Bacteroidaceae	g__Bacteroides	s__Bacteroides sp902362375	yes	no	propionate
ntk_a_synuclein	2118_bin12		var_biomarker ~ sex	-0.061575	0.0969013	-0.635441	0.525141	98.84	0.29	6356896	d__Bacteria	p__Bacteroidota	c__Bacteroidia	o__Bacteroidales	f__Bacteroidaceae	g__Bacteroides	s__Bacteroides sp902362375	yes	no	propionate
ntk_a_synuclein	2118_bin12		var_biomarker ~ var_mb_by_sex	0.0279874	0.056657	0.49398	0.62132	98.84	0.29	6356896	d__Bacteria	p__Bacteroidota	c__Bacteroidia	o__Bacteroidales	f__Bacteroidaceae	g__Bacteroides	s__Bacteroides sp902362375	yes	no	propionate
ntk_a_synuclein	2118_bin12		var_biomarker ~ dx	0.23491	0.0998475	2.35269	0.0186383	98.84	0.29	6356896	d__Bacteria	p__Bacteroidota	c__Bacteroidia	o__Bacteroidales	f__Bacteroidaceae	g__Bacteroides	s__Bacteroides sp902362375	yes	no	propionate
ntk_a_synuclein	2118_bin12		var_biomarker ~ mars_age	0.00660711	0.00592406	1.1153	0.264722	98.84	0.29	6356896	d__Bacteria	p__Bacteroidota	c__Bacteroidia	o__Bacteroidales	f__Bacteroidaceae	g__Bacteroides	s__Bacteroides sp902362375	yes	no	propionate
ntk_a_synuclein	2118_bin12		var_biomarker ~ apoe4	0.091001	0.073218	1.24288	0.213913	98.84	0.29	6356896	d__Bacteria	p__Bacteroidota	c__Bacteroidia	o__Bacteroidales	f__Bacteroidaceae	g__Bacteroides	s__Bacteroides sp902362375	yes	no	propionate
ntk_a_synuclein	2118_bin12		var_biomarker ~ ntk_table	0.21896	0.0804411	2.72199	0.00648904	98.84	0.29	6356896	d__Bacteria	p__Bacteroidota	c__Bacteroidia	o__Bacteroidales	f__Bacteroidaceae	g__Bacteroides	s__Bacteroides sp902362375	yes	no	propionate
ntk_a_synuclein	2118_bin12		var_biomarker ~ bristol_type_1_7	0.0126322	0.03405	0.370991	0.710644	98.84	0.29	6356896	d__Bacteria	p__Bacteroidota	c__Bacteroidia	o__Bacteroidales	f__Bacteroidaceae	g__Bacteroides	s__Bacteroides sp902362375	yes	no	propionate
ntk_a_synuclein	2118_bin35		var_biomarker ~ var_mb	0.0745942	0.0382832	1.94848	0.0513572	98.99	0	2569567	d__Bacteria	p__Bacillota_A	c__Clostridia	o__Oscillospirales	f__Ruminococcaceae	g__Ruminiclostridium_E	s__Ruminiclostridium_E siraeum	no	no	none
ntk_a_synuclein	2118_bin35		var_biomarker ~ sex	0.144483	0.10513	1.37432	0.169342	98.99	0	2569567	d__Bacteria	p__Bacillota_A	c__Clostridia	o__Oscillospirales	f__Ruminococcaceae	g__Ruminiclostridium_E	s__Ruminiclostridium_E siraeum	no	no	none
ntk_a_synuclein	2118_bin35		var_biomarker ~ var_mb_by_sex	-0.10418	0.0547045	-1.90441	0.0568569	98.99	0	2569567	d__Bacteria	p__Bacillota_A	c__Clostridia	o__Oscillospirales	f__Ruminococcaceae	g__Ruminiclostridium_E	s__Ruminiclostridium_E siraeum	no	no	none
ntk_a_synuclein	2118_bin35		var_biomarker ~ dx	0.208235	0.116168	1.79253	0.073048	98.99	0	2569567	d__Bacteria	p__Bacillota_A	c__Clostridia	o__Oscillospirales	f__Ruminococcaceae	g__Ruminiclostridium_E	s__Ruminiclostridium_E siraeum	no	no	none
ntk_a_synuclein	2118_bin35		var_biomarker ~ mars_age	0.00822667	0.005826	1.41206	0.157932	98.99	0	2569567	d__Bacteria	p__Bacillota_A	c__Clostridia	o__Oscillospirales	f__Ruminococcaceae	g__Ruminiclostridium_E	s__Ruminiclostridium_E siraeum	no	no	none
ntk_a_synuclein	2118_bin35		var_biomarker ~ apoe4	0.107343	0.0708334	1.51543	0.129664	98.99	0	2569567	d__Bacteria	p__Bacillota_A	c__Clostridia	o__Oscillospirales	f__Ruminococcaceae	g__Ruminiclostridium_E	s__Ruminiclostridium_E siraeum	no	no	none
ntk_a_synuclein	2118_bin35		var_biomarker ~ ntk_table	0.206333	0.075419	2.73582	0.00622245	98.99	0	2569567	d__Bacteria	p__Bacillota_A	c__Clostridia	o__Oscillospirales	f__Ruminococcaceae	g__Ruminiclostridium_E	s__Ruminiclostridium_E siraeum	no	no	none
ntk_a_synuclein	2118_bin35		var_biomarker ~ bristol_type_1_7	0.013519	0.03087	0.437935	0.661433	98.99	0	2569567	d__Bacteria	p__Bacillota_A	c__Clostridia	o__Oscillospirales	f__Ruminococcaceae	g__Ruminiclostridium_E	s__Ruminiclostridium_E siraeum	no	no	none
ntk_a_synuclein	2118_bin48		var_biomarker ~ var_mb	-0.0261775	0.0495157	-0.528671	0.597033	91.6	1.61	1883693	d__Bacteria	p__Actinomycetota	c__Coriobacteriia	o__Coriobacteriales	f__Coriobacteriaceae	g__Collinsella	s__	no	no	none
ntk_a_synuclein	2118_bin48		var_biomarker ~ sex	-0.00344748	0.143101	-0.0240913	0.98078	91.6	1.61	1883693	d__Bacteria	p__Actinomycetota	c__Coriobacteriia	o__Coriobacteriales	f__Coriobacteriaceae	g__Collinsella	s__	no	no	none
ntk_a_synuclein	2118_bin48		var_biomarker ~ var_mb_by_sex	-0.0071436	0.0609153	-0.117271	0.906645	91.6	1.61	1883693	d__Bacteria	p__Actinomycetota	c__Coriobacteriia	o__Coriobacteriales	f__Coriobacteriaceae	g__Collinsella	s__	no	no	none
ntk_a_synuclein	2118_bin48		var_biomarker ~ dx	0.226733	0.096627	2.34648	0.0189518	91.6	1.61	1883693	d__Bacteria	p__Actinomycetota	c__Coriobacteriia	o__Coriobacteriales	f__Coriobacteriaceae	g__Collinsella	s__	no	no	none
ntk_a_synuclein	2118_bin48		var_biomarker ~ mars_age	0.00677263	0.00584642	1.15842	0.246691	91.6	1.61	1883693	d__Bacteria	p__Actinomycetota	c__Coriobacteriia	o__Coriobacteriales	f__Coriobacteriaceae	g__Collinsella	s__	no	no	none
ntk_a_synuclein	2118_bin48		var_biomarker ~ apoe4	0.101487	0.0728675	1.39276	0.163692	91.6	1.61	1883693	d__Bacteria	p__Actinomycetota	c__Coriobacteriia	o__Coriobacteriales	f__Coriobacteriaceae	g__Collinsella	s__	no	no	none
ntk_a_synuclein	2118_bin48		var_biomarker ~ ntk_table	0.217841	0.0781567	2.78724	0.00531595	91.6	1.61	1883693	d__Bacteria	p__Actinomycetota	c__Coriobacteriia	o__Coriobacteriales	f__Coriobacteriaceae	g__Collinsella	s__	no	no	none
ntk_a_synuclein	2118_bin48		var_biomarker ~ bristol_type_1_7	0.0161937	0.030273	0.534923	0.592703	91.6	1.61	1883693	d__Bacteria	p__Actinomycetota	c__Coriobacteriia	o__Coriobacteriales	f__Coriobacteriaceae	g__Collinsella	s__	no	no	none
ntk_a_synuclein	2124_bin42		var_biomarker ~ var_mb	0.0164958	0.0311945	0.528805	0.596941	99.06	0	2103627	d__Bacteria	p__Bacillota	c__Bacilli	o__Erysipelotrichales	f__Coprobacillaceae	g__Catenibacterium	s__Catenibacterium sp000437715	no	no	none
ntk_a_synuclein	2124_bin42		var_biomarker ~ sex	-0.10933	0.0748387	-1.46087	0.14405	99.06	0	2103627	d__Bacteria	p__Bacillota	c__Bacilli	o__Erysipelotrichales	f__Coprobacillaceae	g__Catenibacterium	s__Catenibacterium sp000437715	no	no	none
ntk_a_synuclein	2124_bin42		var_biomarker ~ var_mb_by_sex	-0.0887475	0.0431263	-2.05785	0.0396041	99.06	0	2103627	d__Bacteria	p__Bacillota	c__Bacilli	o__Erysipelotrichales	f__Coprobacillaceae	g__Catenibacterium	s__Catenibacterium sp000437715	no	no	none
ntk_a_synuclein	2124_bin42		var_biomarker ~ dx	0.235245	0.0953778	2.46646	0.0136457	99.06	0	2103627	d__Bacteria	p__Bacillota	c__Bacilli	o__Erysipelotrichales	f__Coprobacillaceae	g__Catenibacterium	s__Catenibacterium sp000437715	no	no	none
ntk_a_synuclein	2124_bin42		var_biomarker ~ mars_age	0.00505485	0.00596495	0.847424	0.396759	99.06	0	2103627	d__Bacteria	p__Bacillota	c__Bacilli	o__Erysipelotrichales	f__Coprobacillaceae	g__Catenibacterium	s__Catenibacterium sp000437715	no	no	none
ntk_a_synuclein	2124_bin42		var_biomarker ~ apoe4	0.0883773	0.0682503	1.2949	0.195355	99.06	0	2103627	d__Bacteria	p__Bacillota	c__Bacilli	o__Erysipelotrichales	f__Coprobacillaceae	g__Catenibacterium	s__Catenibacterium sp000437715	no	no	none
ntk_a_synuclein	2124_bin42		var_biomarker ~ ntk_table	0.232227	0.0783613	2.96354	0.00304118	99.06	0	2103627	d__Bacteria	p__Bacillota	c__Bacilli	o__Erysipelotrichales	f__Coprobacillaceae	g__Catenibacterium	s__Catenibacterium sp000437715	no	no	none
ntk_a_synuclein	2124_bin42		var_biomarker ~ bristol_type_1_7	0.0189214	0.0295142	0.641095	0.521461	99.06	0	2103627	d__Bacteria	p__Bacillota	c__Bacilli	o__Erysipelotrichales	f__Coprobacillaceae	g__Catenibacterium	s__Catenibacterium sp000437715	no	no	none
ntk_a_synuclein	2124_bin67		var_biomarker ~ var_mb	0.0341315	0.0632653	0.539499	0.589543	100	2.68	3325243	d__Bacteria	p__Bacillota_A	c__Clostridia	o__Lachnospirales	f__Lachnospiraceae	g__Anaerobutyricum	s__Anaerobutyricum soehngenii	no	yes	butyrate
ntk_a_synuclein	2124_bin67		var_biomarker ~ sex	0.202869	0.355304	0.570973	0.568018	100	2.68	3325243	d__Bacteria	p__Bacillota_A	c__Clostridia	o__Lachnospirales	f__Lachnospiraceae	g__Anaerobutyricum	s__Anaerobutyricum soehngenii	no	yes	butyrate
ntk_a_synuclein	2124_bin67		var_biomarker ~ var_mb_by_sex	-0.068049	0.0968505	-0.70262	0.482293	100	2.68	3325243	d__Bacteria	p__Bacillota_A	c__Clostridia	o__Lachnospirales	f__Lachnospiraceae	g__Anaerobutyricum	s__Anaerobutyricum soehngenii	no	yes	butyrate
ntk_a_synuclein	2124_bin67		var_biomarker ~ dx	0.237471	0.0978597	2.42665	0.0152389	100	2.68	3325243	d__Bacteria	p__Bacillota_A	c__Clostridia	o__Lachnospirales	f__Lachnospiraceae	g__Anaerobutyricum	s__Anaerobutyricum soehngenii	no	yes	butyrate
ntk_a_synuclein	2124_bin67		var_biomarker ~ mars_age	0.00650563	0.00580465	1.12076	0.262389	100	2.68	3325243	d__Bacteria	p__Bacillota_A	c__Clostridia	o__Lachnospirales	f__Lachnospiraceae	g__Anaerobutyricum	s__Anaerobutyricum soehngenii	no	yes	butyrate
ntk_a_synuclein	2124_bin67		var_biomarker ~ apoe4	0.0970975	0.071059	1.36644	0.171802	100	2.68	3325243	d__Bacteria	p__Bacillota_A	c__Clostridia	o__Lachnospirales	f__Lachnospiraceae	g__Anaerobutyricum	s__Anaerobutyricum soehngenii	no	yes	butyrate
ntk_a_synuclein	2124_bin67		var_biomarker ~ ntk_table	0.214962	0.0802345	2.67918	0.00738035	100	2.68	3325243	d__Bacteria	p__Bacillota_A	c__Clostridia	o__Lachnospirales	f__Lachnospiraceae	g__Anaerobutyricum	s__Anaerobutyricum soehngenii	no	yes	butyrate
ntk_a_synuclein	2124_bin67		var_biomarker ~ bristol_type_1_7	0.0138271	0.0301575	0.458494	0.646597	100	2.68	3325243	d__Bacteria	p__Bacillota_A	c__Clostridia	o__Lachnospirales	f__Lachnospiraceae	g__Anaerobutyricum	s__Anaerobutyricum soehngenii	no	yes	butyrate
ntk_a_synuclein	2130_bin12		var_biomarker ~ var_mb	-0.073758	0.0579115	-1.27363	0.202793	98.39	0	2156433	d__Bacteria	p__Bacillota_A	c__Clostridia	o__Christensenellales	f__CAG-138	g__Phil1	s__Phil1 sp001940855	yes	no	propionate
ntk_a_synuclein	2130_bin12		var_biomarker ~ sex	-0.0180762	0.0735212	-0.245864	0.805787	98.39	0	2156433	d__Bacteria	p__Bacillota_A	c__Clostridia	o__Christensenellales	f__CAG-138	g__Phil1	s__Phil1 sp001940855	yes	no	propionate
ntk_a_synuclein	2130_bin12		var_biomarker ~ var_mb_by_sex	0.0893396	0.0671799	1.32986	0.183565	98.39	0	2156433	d__Bacteria	p__Bacillota_A	c__Clostridia	o__Christensenellales	f__CAG-138	g__Phil1	s__Phil1 sp001940855	yes	no	propionate
ntk_a_synuclein	2130_bin12		var_biomarker ~ dx	0.24443	0.100737	2.42641	0.0152489	98.39	0	2156433	d__Bacteria	p__Bacillota_A	c__Clostridia	o__Christensenellales	f__CAG-138	g__Phil1	s__Phil1 sp001940855	yes	no	propionate
ntk_a_synuclein	2130_bin12		var_biomarker ~ mars_age	0.00615267	0.00579717	1.06132	0.288543	98.39	0	2156433	d__Bacteria	p__Bacillota_A	c__Clostridia	o__Christensenellales	f__CAG-138	g__Phil1	s__Phil1 sp001940855	yes	no	propionate
ntk_a_synuclein	2130_bin12		var_biomarker ~ apoe4	0.0745956	0.0715718	1.04225	0.297297	98.39	0	2156433	d__Bacteria	p__Bacillota_A	c__Clostridia	o__Christensenellales	f__CAG-138	g__Phil1	s__Phil1 sp001940855	yes	no	propionate
ntk_a_synuclein	2130_bin12		var_biomarker ~ ntk_table	0.219633	0.079553	2.76084	0.00576527	98.39	0	2156433	d__Bacteria	p__Bacillota_A	c__Clostridia	o__Christensenellales	f__CAG-138	g__Phil1	s__Phil1 sp001940855	yes	no	propionate
ntk_a_synuclein	2130_bin12		var_biomarker ~ bristol_type_1_7	-0.00278628	0.0311619	-0.089413	0.928754	98.39	0	2156433	d__Bacteria	p__Bacillota_A	c__Clostridia	o__Christensenellales	f__CAG-138	g__Phil1	s__Phil1 sp001940855	yes	no	propionate
ntk_a_synuclein	2130_bin46		var_biomarker ~ var_mb	0.0469387	0.0527392	0.890015	0.373458	94.83	0	3049484	d__Bacteria	p__Synergistota	c__Synergistia	o__Synergistales	f__Synergistaceae	g__Cloacibacillus	s__Cloacibacillus porcorum	yes	no	propionate
ntk_a_synuclein	2130_bin46		var_biomarker ~ sex	-0.045287	0.129938	-0.348528	0.727444	94.83	0	3049484	d__Bacteria	p__Synergistota	c__Synergistia	o__Synergistales	f__Synergistaceae	g__Cloacibacillus	s__Cloacibacillus porcorum	yes	no	propionate
ntk_a_synuclein	2130_bin46		var_biomarker ~ var_mb_by_sex	-0.0309373	0.132257	-0.233918	0.815049	94.83	0	3049484	d__Bacteria	p__Synergistota	c__Synergistia	o__Synergistales	f__Synergistaceae	g__Cloacibacillus	s__Cloacibacillus porcorum	yes	no	propionate
ntk_a_synuclein	2130_bin46		var_biomarker ~ dx	0.232833	0.0960759	2.42343	0.0153748	94.83	0	3049484	d__Bacteria	p__Synergistota	c__Synergistia	o__Synergistales	f__Synergistaceae	g__Cloacibacillus	s__Cloacibacillus porcorum	yes	no	propionate
ntk_a_synuclein	2130_bin46		var_biomarker ~ mars_age	0.00579996	0.00568399	1.0204	0.307537	94.83	0	3049484	d__Bacteria	p__Synergistota	c__Synergistia	o__Synergistales	f__Synergistaceae	g__Cloacibacillus	s__Cloacibacillus porcorum	yes	no	propionate
ntk_a_synuclein	2130_bin46		var_biomarker ~ apoe4	0.0997125	0.0732464	1.36133	0.173409	94.83	0	3049484	d__Bacteria	p__Synergistota	c__Synergistia	o__Synergistales	f__Synergistaceae	g__Cloacibacillus	s__Cloacibacillus porcorum	yes	no	propionate
ntk_a_synuclein	2130_bin46		var_biomarker ~ ntk_table	0.221712	0.0780382	2.84106	0.00449634	94.83	0	3049484	d__Bacteria	p__Synergistota	c__Synergistia	o__Synergistales	f__Synergistaceae	g__Cloacibacillus	s__Cloacibacillus porcorum	yes	no	propionate
ntk_a_synuclein	2130_bin46		var_biomarker ~ bristol_type_1_7	0.0182945	0.0304296	0.601206	0.547703	94.83	0	3049484	d__Bacteria	p__Synergistota	c__Synergistia	o__Synergistales	f__Synergistaceae	g__Cloacibacillus	s__Cloacibacillus porcorum	yes	no	propionate
ntk_a_synuclein	2130_bin61		var_biomarker ~ var_mb	0.105162	0.0453288	2.31997	0.0203423	96.51	0.81	1715133	d__Bacteria	p__Actinomycetota	c__Coriobacteriia	o__Coriobacteriales	f__Coriobacteriaceae	g__Collinsella	s__Collinsella intestinalis	no	no	none
ntk_a_synuclein	2130_bin61		var_biomarker ~ sex	-0.112876	0.10237	-1.10263	0.270188	96.51	0.81	1715133	d__Bacteria	p__Actinomycetota	c__Coriobacteriia	o__Coriobacteriales	f__Coriobacteriaceae	g__Collinsella	s__Collinsella intestinalis	no	no	none
ntk_a_synuclein	2130_bin61		var_biomarker ~ var_mb_by_sex	-0.0833666	0.0749051	-1.11296	0.265724	96.51	0.81	1715133	d__Bacteria	p__Actinomycetota	c__Coriobacteriia	o__Coriobacteriales	f__Coriobacteriaceae	g__Collinsella	s__Collinsella intestinalis	no	no	none
ntk_a_synuclein	2130_bin61		var_biomarker ~ dx	0.243043	0.0950196	2.55782	0.0105329	96.51	0.81	1715133	d__Bacteria	p__Actinomycetota	c__Coriobacteriia	o__Coriobacteriales	f__Coriobacteriaceae	g__Collinsella	s__Collinsella intestinalis	no	no	none
ntk_a_synuclein	2130_bin61		var_biomarker ~ mars_age	0.00612453	0.00571457	1.07174	0.283837	96.51	0.81	1715133	d__Bacteria	p__Actinomycetota	c__Coriobacteriia	o__Coriobacteriales	f__Coriobacteriaceae	g__Collinsella	s__Collinsella intestinalis	no	no	none
ntk_a_synuclein	2130_bin61		var_biomarker ~ apoe4	0.0915689	0.0703948	1.30079	0.19333	96.51	0.81	1715133	d__Bacteria	p__Actinomycetota	c__Coriobacteriia	o__Coriobacteriales	f__Coriobacteriaceae	g__Collinsella	s__Collinsella intestinalis	no	no	none
ntk_a_synuclein	2130_bin61		var_biomarker ~ ntk_table	0.213058	0.0763676	2.7899	0.00527237	96.51	0.81	1715133	d__Bacteria	p__Actinomycetota	c__Coriobacteriia	o__Coriobacteriales	f__Coriobacteriaceae	g__Collinsella	s__Collinsella intestinalis	no	no	none
ntk_a_synuclein	2130_bin61		var_biomarker ~ bristol_type_1_7	0.0156861	0.031199	0.502775	0.615122	96.51	0.81	1715133	d__Bacteria	p__Actinomycetota	c__Coriobacteriia	o__Coriobacteriales	f__Coriobacteriaceae	g__Collinsella	s__Collinsella intestinalis	no	no	none
ntk_a_synuclein	2131_bin102		var_biomarker ~ var_mb	0.0440092	0.0486203	0.905162	0.365379	94.85	3.02	2304667	d__Bacteria	p__Bacillota_A	c__Clostridia	o__Oscillospirales	f__Ruminococcaceae	g__Negativibacillus	s__Negativibacillus faecipullorum	no	no	none
ntk_a_synuclein	2131_bin102		var_biomarker ~ sex	-0.0226704	0.0737715	-0.307306	0.758611	94.85	3.02	2304667	d__Bacteria	p__Bacillota_A	c__Clostridia	o__Oscillospirales	f__Ruminococcaceae	g__Negativibacillus	s__Negativibacillus faecipullorum	no	no	none
ntk_a_synuclein	2131_bin102		var_biomarker ~ var_mb_by_sex	-0.0395618	0.0649499	-0.609112	0.54245	94.85	3.02	2304667	d__Bacteria	p__Bacillota_A	c__Clostridia	o__Oscillospirales	f__Ruminococcaceae	g__Negativibacillus	s__Negativibacillus faecipullorum	no	no	none
ntk_a_synuclein	2131_bin102		var_biomarker ~ dx	0.241369	0.0932245	2.58911	0.00962232	94.85	3.02	2304667	d__Bacteria	p__Bacillota_A	c__Clostridia	o__Oscillospirales	f__Ruminococcaceae	g__Negativibacillus	s__Negativibacillus faecipullorum	no	no	none
ntk_a_synuclein	2131_bin102		var_biomarker ~ mars_age	0.00687107	0.00590332	1.16393	0.244451	94.85	3.02	2304667	d__Bacteria	p__Bacillota_A	c__Clostridia	o__Oscillospirales	f__Ruminococcaceae	g__Negativibacillus	s__Negativibacillus faecipullorum	no	no	none
ntk_a_synuclein	2131_bin102		var_biomarker ~ apoe4	0.0983345	0.0715009	1.37529	0.169042	94.85	3.02	2304667	d__Bacteria	p__Bacillota_A	c__Clostridia	o__Oscillospirales	f__Ruminococcaceae	g__Negativibacillus	s__Negativibacillus faecipullorum	no	no	none
ntk_a_synuclein	2131_bin102		var_biomarker ~ ntk_table	0.223473	0.0797145	2.80342	0.00505634	94.85	3.02	2304667	d__Bacteria	p__Bacillota_A	c__Clostridia	o__Oscillospirales	f__Ruminococcaceae	g__Negativibacillus	s__Negativibacillus faecipullorum	no	no	none
ntk_a_synuclein	2131_bin102		var_biomarker ~ bristol_type_1_7	0.016956	0.0309513	0.547828	0.58381	94.85	3.02	2304667	d__Bacteria	p__Bacillota_A	c__Clostridia	o__Oscillospirales	f__Ruminococcaceae	g__Negativibacillus	s__Negativibacillus faecipullorum	no	no	none
ntk_a_synuclein	2131_bin103		var_biomarker ~ var_mb	0.060166	0.0616168	0.976454	0.32884	100	1.82	2071882	d__Bacteria	p__Actinomycetota	c__Coriobacteriia	o__Coriobacteriales	f__Eggerthellaceae	g__Ellagibacter	s__Ellagibacter isourolithinifaciens	no	no	none
ntk_a_synuclein	2131_bin103		var_biomarker ~ sex	0.0244339	0.0878422	0.278156	0.780892	100	1.82	2071882	d__Bacteria	p__Actinomycetota	c__Coriobacteriia	o__Coriobacteriales	f__Eggerthellaceae	g__Ellagibacter	s__Ellagibacter isourolithinifaciens	no	no	none
ntk_a_synuclein	2131_bin103		var_biomarker ~ var_mb_by_sex	-0.0819572	0.0798982	-1.02577	0.305	100	1.82	2071882	d__Bacteria	p__Actinomycetota	c__Coriobacteriia	o__Coriobacteriales	f__Eggerthellaceae	g__Ellagibacter	s__Ellagibacter isourolithinifaciens	no	no	none
ntk_a_synuclein	2131_bin103		var_biomarker ~ dx	0.246092	0.0935691	2.63005	0.00853718	100	1.82	2071882	d__Bacteria	p__Actinomycetota	c__Coriobacteriia	o__Coriobacteriales	f__Eggerthellaceae	g__Ellagibacter	s__Ellagibacter isourolithinifaciens	no	no	none
ntk_a_synuclein	2131_bin103		var_biomarker ~ mars_age	0.00676679	0.00587672	1.15146	0.249544	100	1.82	2071882	d__Bacteria	p__Actinomycetota	c__Coriobacteriia	o__Coriobacteriales	f__Eggerthellaceae	g__Ellagibacter	s__Ellagibacter isourolithinifaciens	no	no	none
ntk_a_synuclein	2131_bin103		var_biomarker ~ apoe4	0.0871314	0.0723027	1.20509	0.228168	100	1.82	2071882	d__Bacteria	p__Actinomycetota	c__Coriobacteriia	o__Coriobacteriales	f__Eggerthellaceae	g__Ellagibacter	s__Ellagibacter isourolithinifaciens	no	no	none
ntk_a_synuclein	2131_bin103		var_biomarker ~ ntk_table	0.226571	0.0811827	2.79088	0.00525647	100	1.82	2071882	d__Bacteria	p__Actinomycetota	c__Coriobacteriia	o__Coriobacteriales	f__Eggerthellaceae	g__Ellagibacter	s__Ellagibacter isourolithinifaciens	no	no	none
ntk_a_synuclein	2131_bin103		var_biomarker ~ bristol_type_1_7	0.019712	0.0315238	0.625304	0.531771	100	1.82	2071882	d__Bacteria	p__Actinomycetota	c__Coriobacteriia	o__Coriobacteriales	f__Eggerthellaceae	g__Ellagibacter	s__Ellagibacter isourolithinifaciens	no	no	none
ntk_a_synuclein	2131_bin111		var_biomarker ~ var_mb	0.00419269	0.0369066	0.113603	0.909553	98.11	1.89	1767965	d__Bacteria	p__Bacillota	c__Bacilli	o__Erysipelotrichales	f__Erysipelotrichaceae	g__Faecalicoccus	s__Faecalicoccus pleomorphus	no	no	none
ntk_a_synuclein	2131_bin111		var_biomarker ~ sex	-0.0337957	0.127844	-0.264351	0.791509	98.11	1.89	1767965	d__Bacteria	p__Bacillota	c__Bacilli	o__Erysipelotrichales	f__Erysipelotrichaceae	g__Faecalicoccus	s__Faecalicoccus pleomorphus	no	no	none
ntk_a_synuclein	2131_bin111		var_biomarker ~ var_mb_by_sex	-0.00136075	0.0461631	-0.029477	0.976484	98.11	1.89	1767965	d__Bacteria	p__Bacillota	c__Bacilli	o__Erysipelotrichales	f__Erysipelotrichaceae	g__Faecalicoccus	s__Faecalicoccus pleomorphus	no	no	none
ntk_a_synuclein	2131_bin111		var_biomarker ~ dx	0.241829	0.0997211	2.42505	0.0153062	98.11	1.89	1767965	d__Bacteria	p__Bacillota	c__Bacilli	o__Erysipelotrichales	f__Erysipelotrichaceae	g__Faecalicoccus	s__Faecalicoccus pleomorphus	no	no	none
ntk_a_synuclein	2131_bin111		var_biomarker ~ mars_age	0.00652228	0.00592919	1.10003	0.27132	98.11	1.89	1767965	d__Bacteria	p__Bacillota	c__Bacilli	o__Erysipelotrichales	f__Erysipelotrichaceae	g__Faecalicoccus	s__Faecalicoccus pleomorphus	no	no	none
ntk_a_synuclein	2131_bin111		var_biomarker ~ apoe4	0.0976031	0.0712358	1.37014	0.170643	98.11	1.89	1767965	d__Bacteria	p__Bacillota	c__Bacilli	o__Erysipelotrichales	f__Erysipelotrichaceae	g__Faecalicoccus	s__Faecalicoccus pleomorphus	no	no	none
ntk_a_synuclein	2131_bin111		var_biomarker ~ ntk_table	0.216839	0.0789059	2.74807	0.00599468	98.11	1.89	1767965	d__Bacteria	p__Bacillota	c__Bacilli	o__Erysipelotrichales	f__Erysipelotrichaceae	g__Faecalicoccus	s__Faecalicoccus pleomorphus	no	no	none
ntk_a_synuclein	2131_bin111		var_biomarker ~ bristol_type_1_7	0.015941	0.0309291	0.515405	0.60627	98.11	1.89	1767965	d__Bacteria	p__Bacillota	c__Bacilli	o__Erysipelotrichales	f__Erysipelotrichaceae	g__Faecalicoccus	s__Faecalicoccus pleomorphus	no	no	none
ntk_a_synuclein	2131_bin56		var_biomarker ~ var_mb	0.0569985	0.0497924	1.14472	0.252324	95.73	2.74	3054990	d__Bacteria	p__Bacillota_A	c__Clostridia	o__Lachnospirales	f__Lachnospiraceae	g__Blautia_A	s__Blautia_A wexlerae	yes	no	propionate
ntk_a_synuclein	2131_bin56		var_biomarker ~ sex	0.530494	0.422312	1.25617	0.209055	95.73	2.74	3054990	d__Bacteria	p__Bacillota_A	c__Clostridia	o__Lachnospirales	f__Lachnospiraceae	g__Blautia_A	s__Blautia_A wexlerae	yes	no	propionate
ntk_a_synuclein	2131_bin56		var_biomarker ~ var_mb_by_sex	-0.101095	0.0729854	-1.38515	0.166008	95.73	2.74	3054990	d__Bacteria	p__Bacillota_A	c__Clostridia	o__Lachnospirales	f__Lachnospiraceae	g__Blautia_A	s__Blautia_A wexlerae	yes	no	propionate
ntk_a_synuclein	2131_bin56		var_biomarker ~ dx	0.261398	0.108219	2.41545	0.0157159	95.73	2.74	3054990	d__Bacteria	p__Bacillota_A	c__Clostridia	o__Lachnospirales	f__Lachnospiraceae	g__Blautia_A	s__Blautia_A wexlerae	yes	no	propionate
ntk_a_synuclein	2131_bin56		var_biomarker ~ mars_age	0.00641422	0.00579714	1.10645	0.268534	95.73	2.74	3054990	d__Bacteria	p__Bacillota_A	c__Clostridia	o__Lachnospirales	f__Lachnospiraceae	g__Blautia_A	s__Blautia_A wexlerae	yes	no	propionate
ntk_a_synuclein	2131_bin56		var_biomarker ~ apoe4	0.0928346	0.0703242	1.3201	0.186803	95.73	2.74	3054990	d__Bacteria	p__Bacillota_A	c__Clostridia	o__Lachnospirales	f__Lachnospiraceae	g__Blautia_A	s__Blautia_A wexlerae	yes	no	propionate
ntk_a_synuclein	2131_bin56		var_biomarker ~ ntk_table	0.209504	0.0787235	2.66126	0.00778479	95.73	2.74	3054990	d__Bacteria	p__Bacillota_A	c__Clostridia	o__Lachnospirales	f__Lachnospiraceae	g__Blautia_A	s__Blautia_A wexlerae	yes	no	propionate
ntk_a_synuclein	2131_bin56		var_biomarker ~ bristol_type_1_7	0.00891461	0.0309797	0.287757	0.773533	95.73	2.74	3054990	d__Bacteria	p__Bacillota_A	c__Clostridia	o__Lachnospirales	f__Lachnospiraceae	g__Blautia_A	s__Blautia_A wexlerae	yes	no	propionate
ntk_a_synuclein	2131_bin67		var_biomarker ~ var_mb	0.0225049	0.0204937	1.09814	0.272145	99.63	0	2589904	d__Bacteria	p__Bacillota	c__Bacilli	o__Lactobacillales	f__Enterococcaceae	g__Enterococcus_B	s__Enterococcus_B faecium	no	no	none
ntk_a_synuclein	2131_bin67		var_biomarker ~ sex	-0.059047	0.0733526	-0.804975	0.420834	99.63	0	2589904	d__Bacteria	p__Bacillota	c__Bacilli	o__Lactobacillales	f__Enterococcaceae	g__Enterococcus_B	s__Enterococcus_B faecium	no	no	none
ntk_a_synuclein	2131_bin67		var_biomarker ~ var_mb_by_sex	-0.0485223	0.0355276	-1.36576	0.172013	99.63	0	2589904	d__Bacteria	p__Bacillota	c__Bacilli	o__Lactobacillales	f__Enterococcaceae	g__Enterococcus_B	s__Enterococcus_B faecium	no	no	none
ntk_a_synuclein	2131_bin67		var_biomarker ~ dx	0.213954	0.110196	1.94158	0.0521875	99.63	0	2589904	d__Bacteria	p__Bacillota	c__Bacilli	o__Lactobacillales	f__Enterococcaceae	g__Enterococcus_B	s__Enterococcus_B faecium	no	no	none
ntk_a_synuclein	2131_bin67		var_biomarker ~ mars_age	0.00691757	0.00583453	1.18563	0.23577	99.63	0	2589904	d__Bacteria	p__Bacillota	c__Bacilli	o__Lactobacillales	f__Enterococcaceae	g__Enterococcus_B	s__Enterococcus_B faecium	no	no	none
ntk_a_synuclein	2131_bin67		var_biomarker ~ apoe4	0.103542	0.0703361	1.47211	0.140991	99.63	0	2589904	d__Bacteria	p__Bacillota	c__Bacilli	o__Lactobacillales	f__Enterococcaceae	g__Enterococcus_B	s__Enterococcus_B faecium	no	no	none
ntk_a_synuclein	2131_bin67		var_biomarker ~ ntk_table	0.219212	0.0788508	2.78008	0.00543454	99.63	0	2589904	d__Bacteria	p__Bacillota	c__Bacilli	o__Lactobacillales	f__Enterococcaceae	g__Enterococcus_B	s__Enterococcus_B faecium	no	no	none
ntk_a_synuclein	2131_bin67		var_biomarker ~ bristol_type_1_7	0.0147688	0.0295019	0.500606	0.616648	99.63	0	2589904	d__Bacteria	p__Bacillota	c__Bacilli	o__Lactobacillales	f__Enterococcaceae	g__Enterococcus_B	s__Enterococcus_B faecium	no	no	none
ntk_a_synuclein	2131_bin70		var_biomarker ~ var_mb	-0.0347114	0.0331389	-1.04745	0.294892	93.96	2.01	2804524	d__Bacteria	p__Bacillota_A	c__Clostridia	o__Oscillospirales	f__Oscillospiraceae	g__CAG-170	s__CAG-170 sp000432135	no	no	none
ntk_a_synuclein	2131_bin70		var_biomarker ~ sex	-0.118266	0.102124	-1.15806	0.24684	93.96	2.01	2804524	d__Bacteria	p__Bacillota_A	c__Clostridia	o__Oscillospirales	f__Oscillospiraceae	g__CAG-170	s__CAG-170 sp000432135	no	no	none
ntk_a_synuclein	2131_bin70		var_biomarker ~ var_mb_by_sex	0.0558707	0.0533839	1.04658	0.295292	93.96	2.01	2804524	d__Bacteria	p__Bacillota_A	c__Clostridia	o__Oscillospirales	f__Oscillospiraceae	g__CAG-170	s__CAG-170 sp000432135	no	no	none
ntk_a_synuclein	2131_bin70		var_biomarker ~ dx	0.270806	0.112087	2.41604	0.0156903	93.96	2.01	2804524	d__Bacteria	p__Bacillota_A	c__Clostridia	o__Oscillospirales	f__Oscillospiraceae	g__CAG-170	s__CAG-170 sp000432135	no	no	none
ntk_a_synuclein	2131_bin70		var_biomarker ~ mars_age	0.00562869	0.00614321	0.916247	0.359537	93.96	2.01	2804524	d__Bacteria	p__Bacillota_A	c__Clostridia	o__Oscillospirales	f__Oscillospiraceae	g__CAG-170	s__CAG-170 sp000432135	no	no	none
ntk_a_synuclein	2131_bin70		var_biomarker ~ apoe4	0.0842894	0.0702368	1.20007	0.23011	93.96	2.01	2804524	d__Bacteria	p__Bacillota_A	c__Clostridia	o__Oscillospirales	f__Oscillospiraceae	g__CAG-170	s__CAG-170 sp000432135	no	no	none
ntk_a_synuclein	2131_bin70		var_biomarker ~ ntk_table	0.220229	0.0789799	2.78842	0.00529657	93.96	2.01	2804524	d__Bacteria	p__Bacillota_A	c__Clostridia	o__Oscillospirales	f__Oscillospiraceae	g__CAG-170	s__CAG-170 sp000432135	no	no	none
ntk_a_synuclein	2131_bin70		var_biomarker ~ bristol_type_1_7	0.0109402	0.0300347	0.36425	0.715671	93.96	2.01	2804524	d__Bacteria	p__Bacillota_A	c__Clostridia	o__Oscillospirales	f__Oscillospiraceae	g__CAG-170	s__CAG-170 sp000432135	no	no	none
ntk_a_synuclein	2131_bin83		var_biomarker ~ var_mb	-0.0896689	0.0298266	-3.00634	0.00264416	98.63	0	2731748	d__Bacteria	p__Bacillota_A	c__Clostridia	o__Oscillospirales	f__Ruminococcaceae	g__Ruminococcus_D	s__Ruminococcus_D bicirculans	no	no	none
ntk_a_synuclein	2131_bin83		var_biomarker ~ sex	-0.0703336	0.070712	-0.994648	0.319907	98.63	0	2731748	d__Bacteria	p__Bacillota_A	c__Clostridia	o__Oscillospirales	f__Ruminococcaceae	g__Ruminococcus_D	s__Ruminococcus_D bicirculans	no	no	none
ntk_a_synuclein	2131_bin83		var_biomarker ~ var_mb_by_sex	0.104394	0.0376794	2.77058	0.00559558	98.63	0	2731748	d__Bacteria	p__Bacillota_A	c__Clostridia	o__Oscillospirales	f__Ruminococcaceae	g__Ruminococcus_D	s__Ruminococcus_D bicirculans	no	no	none
ntk_a_synuclein	2131_bin83		var_biomarker ~ dx	0.194618	0.116352	1.67267	0.0943922	98.63	0	2731748	d__Bacteria	p__Bacillota_A	c__Clostridia	o__Oscillospirales	f__Ruminococcaceae	g__Ruminococcus_D	s__Ruminococcus_D bicirculans	no	no	none
ntk_a_synuclein	2131_bin83		var_biomarker ~ mars_age	0.00812864	0.00565344	1.43782	0.150485	98.63	0	2731748	d__Bacteria	p__Bacillota_A	c__Clostridia	o__Oscillospirales	f__Ruminococcaceae	g__Ruminococcus_D	s__Ruminococcus_D bicirculans	no	no	none
ntk_a_synuclein	2131_bin83		var_biomarker ~ apoe4	0.107996	0.0696721	1.55005	0.121128	98.63	0	2731748	d__Bacteria	p__Bacillota_A	c__Clostridia	o__Oscillospirales	f__Ruminococcaceae	g__Ruminococcus_D	s__Ruminococcus_D bicirculans	no	no	none
ntk_a_synuclein	2131_bin83		var_biomarker ~ ntk_table	0.214891	0.077138	2.7858	0.00533954	98.63	0	2731748	d__Bacteria	p__Bacillota_A	c__Clostridia	o__Oscillospirales	f__Ruminococcaceae	g__Ruminococcus_D	s__Ruminococcus_D bicirculans	no	no	none
ntk_a_synuclein	2131_bin83		var_biomarker ~ bristol_type_1_7	0.00317605	0.0311769	0.101872	0.918858	98.63	0	2731748	d__Bacteria	p__Bacillota_A	c__Clostridia	o__Oscillospirales	f__Ruminococcaceae	g__Ruminococcus_D	s__Ruminococcus_D bicirculans	no	no	none
ntk_a_synuclein	2131_bin95		var_biomarker ~ var_mb	0.00459631	0.079766	0.0576224	0.954049	95.64	0.67	2009593	d__Bacteria	p__Bacillota_A	c__Clostridia	o__Oscillospirales	f__Oscillospiraceae	g__CAG-103	s__CAG-103 sp900543625	no	no	none
ntk_a_synuclein	2131_bin95		var_biomarker ~ sex	-0.0869079	0.0826731	-1.05122	0.293156	95.64	0.67	2009593	d__Bacteria	p__Bacillota_A	c__Clostridia	o__Oscillospirales	f__Oscillospiraceae	g__CAG-103	s__CAG-103 sp900543625	no	no	none
ntk_a_synuclein	2131_bin95		var_biomarker ~ var_mb_by_sex	0.129551	0.119688	1.0824	0.279074	95.64	0.67	2009593	d__Bacteria	p__Bacillota_A	c__Clostridia	o__Oscillospirales	f__Oscillospiraceae	g__CAG-103	s__CAG-103 sp900543625	no	no	none
ntk_a_synuclein	2131_bin95		var_biomarker ~ dx	0.243466	0.0976973	2.49204	0.0127012	95.64	0.67	2009593	d__Bacteria	p__Bacillota_A	c__Clostridia	o__Oscillospirales	f__Oscillospiraceae	g__CAG-103	s__CAG-103 sp900543625	no	no	none
ntk_a_synuclein	2131_bin95		var_biomarker ~ mars_age	0.00822881	0.00589666	1.39551	0.162864	95.64	0.67	2009593	d__Bacteria	p__Bacillota_A	c__Clostridia	o__Oscillospirales	f__Oscillospiraceae	g__CAG-103	s__CAG-103 sp900543625	no	no	none
ntk_a_synuclein	2131_bin95		var_biomarker ~ apoe4	0.0779309	0.0705714	1.10428	0.26947	95.64	0.67	2009593	d__Bacteria	p__Bacillota_A	c__Clostridia	o__Oscillospirales	f__Oscillospiraceae	g__CAG-103	s__CAG-103 sp900543625	no	no	none
ntk_a_synuclein	2131_bin95		var_biomarker ~ ntk_table	0.225805	0.0771637	2.92631	0.00343005	95.64	0.67	2009593	d__Bacteria	p__Bacillota_A	c__Clostridia	o__Oscillospirales	f__Oscillospiraceae	g__CAG-103	s__CAG-103 sp900543625	no	no	none
ntk_a_synuclein	2131_bin95		var_biomarker ~ bristol_type_1_7	0.0145035	0.030256	0.47936	0.631683	95.64	0.67	2009593	d__Bacteria	p__Bacillota_A	c__Clostridia	o__Oscillospirales	f__Oscillospiraceae	g__CAG-103	s__CAG-103 sp900543625	no	no	none
ntk_a_synuclein	2132_bin21		var_biomarker ~ var_mb	0.00758563	0.0300018	0.252839	0.800393	98.59	0	4838332	d__Bacteria	p__Bacteroidota	c__Bacteroidia	o__Bacteroidales	f__Bacteroidaceae	g__Phocaeicola	s__Phocaeicola dorei	yes	no	propionate
ntk_a_synuclein	2132_bin21		var_biomarker ~ sex	-0.30061	0.201836	-1.48937	0.136389	98.59	0	4838332	d__Bacteria	p__Bacteroidota	c__Bacteroidia	o__Bacteroidales	f__Bacteroidaceae	g__Phocaeicola	s__Phocaeicola dorei	yes	no	propionate
ntk_a_synuclein	2132_bin21		var_biomarker ~ var_mb_by_sex	0.0619359	0.0444017	1.3949	0.163046	98.59	0	4838332	d__Bacteria	p__Bacteroidota	c__Bacteroidia	o__Bacteroidales	f__Bacteroidaceae	g__Phocaeicola	s__Phocaeicola dorei	yes	no	propionate
ntk_a_synuclein	2132_bin21		var_biomarker ~ dx	0.216737	0.100247	2.16203	0.0306161	98.59	0	4838332	d__Bacteria	p__Bacteroidota	c__Bacteroidia	o__Bacteroidales	f__Bacteroidaceae	g__Phocaeicola	s__Phocaeicola dorei	yes	no	propionate
ntk_a_synuclein	2132_bin21		var_biomarker ~ mars_age	0.00772059	0.00585131	1.31947	0.187014	98.59	0	4838332	d__Bacteria	p__Bacteroidota	c__Bacteroidia	o__Bacteroidales	f__Bacteroidaceae	g__Phocaeicola	s__Phocaeicola dorei	yes	no	propionate
ntk_a_synuclein	2132_bin21		var_biomarker ~ apoe4	0.0988259	0.070499	1.40181	0.160973	98.59	0	4838332	d__Bacteria	p__Bacteroidota	c__Bacteroidia	o__Bacteroidales	f__Bacteroidaceae	g__Phocaeicola	s__Phocaeicola dorei	yes	no	propionate
ntk_a_synuclein	2132_bin21		var_biomarker ~ ntk_table	0.230266	0.0798822	2.88256	0.00394453	98.59	0	4838332	d__Bacteria	p__Bacteroidota	c__Bacteroidia	o__Bacteroidales	f__Bacteroidaceae	g__Phocaeicola	s__Phocaeicola dorei	yes	no	propionate
ntk_a_synuclein	2132_bin21		var_biomarker ~ bristol_type_1_7	0.011703	0.030056	0.389374	0.697	98.59	0	4838332	d__Bacteria	p__Bacteroidota	c__Bacteroidia	o__Bacteroidales	f__Bacteroidaceae	g__Phocaeicola	s__Phocaeicola dorei	yes	no	propionate
ntk_a_synuclein	2132_bin3		var_biomarker ~ var_mb	-0.0130277	0.0312032	-0.417511	0.676305	99.19	0.81	2115062	d__Bacteria	p__Actinomycetota	c__Coriobacteriia	o__Coriobacteriales	f__Coriobacteriaceae	g__Collinsella	s__	no	no	none
ntk_a_synuclein	2132_bin3		var_biomarker ~ sex	-0.0610057	0.116645	-0.523005	0.600971	99.19	0.81	2115062	d__Bacteria	p__Actinomycetota	c__Coriobacteriia	o__Coriobacteriales	f__Coriobacteriaceae	g__Collinsella	s__	no	no	none
ntk_a_synuclein	2132_bin3		var_biomarker ~ var_mb_by_sex	-0.0188017	0.0388212	-0.484315	0.628162	99.19	0.81	2115062	d__Bacteria	p__Actinomycetota	c__Coriobacteriia	o__Coriobacteriales	f__Coriobacteriaceae	g__Collinsella	s__	no	no	none
ntk_a_synuclein	2132_bin3		var_biomarker ~ dx	0.23826	0.100605	2.36827	0.0178715	99.19	0.81	2115062	d__Bacteria	p__Actinomycetota	c__Coriobacteriia	o__Coriobacteriales	f__Coriobacteriaceae	g__Collinsella	s__	no	no	none
ntk_a_synuclein	2132_bin3		var_biomarker ~ mars_age	0.00678179	0.00583339	1.16258	0.245	99.19	0.81	2115062	d__Bacteria	p__Actinomycetota	c__Coriobacteriia	o__Coriobacteriales	f__Coriobacteriaceae	g__Collinsella	s__	no	no	none
ntk_a_synuclein	2132_bin3		var_biomarker ~ apoe4	0.102207	0.0751993	1.35915	0.174099	99.19	0.81	2115062	d__Bacteria	p__Actinomycetota	c__Coriobacteriia	o__Coriobacteriales	f__Coriobacteriaceae	g__Collinsella	s__	no	no	none
ntk_a_synuclein	2132_bin3		var_biomarker ~ ntk_table	0.218514	0.0789173	2.7689	0.00562464	99.19	0.81	2115062	d__Bacteria	p__Actinomycetota	c__Coriobacteriia	o__Coriobacteriales	f__Coriobacteriaceae	g__Collinsella	s__	no	no	none
ntk_a_synuclein	2132_bin3		var_biomarker ~ bristol_type_1_7	0.0102123	0.030846	0.331073	0.74059	99.19	0.81	2115062	d__Bacteria	p__Actinomycetota	c__Coriobacteriia	o__Coriobacteriales	f__Coriobacteriaceae	g__Collinsella	s__	no	no	none
ntk_a_synuclein	2132_bin33		var_biomarker ~ var_mb	0.0367605	0.0354611	1.03664	0.299903	93.96	0	2020051	d__Bacteria	p__Bacillota_A	c__Clostridia	o__Oscillospirales	f__Oscillospiraceae	g__Lawsonibacter	s__Lawsonibacter sp900066825	no	no	none
ntk_a_synuclein	2132_bin33		var_biomarker ~ sex	-0.0196929	0.0838624	-0.234824	0.814346	93.96	0	2020051	d__Bacteria	p__Bacillota_A	c__Clostridia	o__Oscillospirales	f__Oscillospiraceae	g__Lawsonibacter	s__Lawsonibacter sp900066825	no	no	none
ntk_a_synuclein	2132_bin33		var_biomarker ~ var_mb_by_sex	-0.0338975	0.0438773	-0.772552	0.439787	93.96	0	2020051	d__Bacteria	p__Bacillota_A	c__Clostridia	o__Oscillospirales	f__Oscillospiraceae	g__Lawsonibacter	s__Lawsonibacter sp900066825	no	no	none
ntk_a_synuclein	2132_bin33		var_biomarker ~ dx	0.251956	0.0946571	2.66177	0.007773	93.96	0	2020051	d__Bacteria	p__Bacillota_A	c__Clostridia	o__Oscillospirales	f__Oscillospiraceae	g__Lawsonibacter	s__Lawsonibacter sp900066825	no	no	none
ntk_a_synuclein	2132_bin33		var_biomarker ~ mars_age	0.00583817	0.00592236	0.985784	0.324239	93.96	0	2020051	d__Bacteria	p__Bacillota_A	c__Clostridia	o__Oscillospirales	f__Oscillospiraceae	g__Lawsonibacter	s__Lawsonibacter sp900066825	no	no	none
ntk_a_synuclein	2132_bin33		var_biomarker ~ apoe4	0.0976421	0.0717369	1.36111	0.173478	93.96	0	2020051	d__Bacteria	p__Bacillota_A	c__Clostridia	o__Oscillospirales	f__Oscillospiraceae	g__Lawsonibacter	s__Lawsonibacter sp900066825	no	no	none
ntk_a_synuclein	2132_bin33		var_biomarker ~ ntk_table	0.210031	0.0783692	2.68002	0.00736188	93.96	0	2020051	d__Bacteria	p__Bacillota_A	c__Clostridia	o__Oscillospirales	f__Oscillospiraceae	g__Lawsonibacter	s__Lawsonibacter sp900066825	no	no	none
ntk_a_synuclein	2132_bin33		var_biomarker ~ bristol_type_1_7	0.0195526	0.0315007	0.620703	0.534795	93.96	0	2020051	d__Bacteria	p__Bacillota_A	c__Clostridia	o__Oscillospirales	f__Oscillospiraceae	g__Lawsonibacter	s__Lawsonibacter sp900066825	no	no	none
ntk_a_synuclein	2132_bin57		var_biomarker ~ var_mb	0.130926	0.0524899	2.4943	0.0126204	95.52	4.52	3154712	d__Bacteria	p__Bacillota_A	c__Clostridia	o__Lachnospirales	f__Lachnospiraceae	g__Anaerobutyricum	s__	no	no	none
ntk_a_synuclein	2132_bin57		var_biomarker ~ sex	0.556064	0.375679	1.48016	0.138831	95.52	4.52	3154712	d__Bacteria	p__Bacillota_A	c__Clostridia	o__Lachnospirales	f__Lachnospiraceae	g__Anaerobutyricum	s__	no	no	none
ntk_a_synuclein	2132_bin57		var_biomarker ~ var_mb_by_sex	-0.137894	0.0858068	-1.60703	0.108048	95.52	4.52	3154712	d__Bacteria	p__Bacillota_A	c__Clostridia	o__Lachnospirales	f__Lachnospiraceae	g__Anaerobutyricum	s__	no	no	none
ntk_a_synuclein	2132_bin57		var_biomarker ~ dx	0.246168	0.0984276	2.50101	0.012384	95.52	4.52	3154712	d__Bacteria	p__Bacillota_A	c__Clostridia	o__Lachnospirales	f__Lachnospiraceae	g__Anaerobutyricum	s__	no	no	none
ntk_a_synuclein	2132_bin57		var_biomarker ~ mars_age	0.00565205	0.00591528	0.9555	0.339325	95.52	4.52	3154712	d__Bacteria	p__Bacillota_A	c__Clostridia	o__Lachnospirales	f__Lachnospiraceae	g__Anaerobutyricum	s__	no	no	none
ntk_a_synuclein	2132_bin57		var_biomarker ~ apoe4	0.0939995	0.0699815	1.34321	0.179205	95.52	4.52	3154712	d__Bacteria	p__Bacillota_A	c__Clostridia	o__Lachnospirales	f__Lachnospiraceae	g__Anaerobutyricum	s__	no	no	none
ntk_a_synuclein	2132_bin57		var_biomarker ~ ntk_table	0.194584	0.0778453	2.49962	0.0124326	95.52	4.52	3154712	d__Bacteria	p__Bacillota_A	c__Clostridia	o__Lachnospirales	f__Lachnospiraceae	g__Anaerobutyricum	s__	no	no	none
ntk_a_synuclein	2132_bin57		var_biomarker ~ bristol_type_1_7	0.0179484	0.0306144	0.586274	0.557692	95.52	4.52	3154712	d__Bacteria	p__Bacillota_A	c__Clostridia	o__Lachnospirales	f__Lachnospiraceae	g__Anaerobutyricum	s__	no	no	none
ntk_a_synuclein	2132_bin84		var_biomarker ~ var_mb	0.105889	0.0362214	2.92337	0.0034626	96.64	0	2710427	d__Bacteria	p__Bacillota_A	c__Clostridia	o__Lachnospirales	f__Lachnospiraceae	g__Scybalocola	s__Scybalocola sp900557175	no	no	none
ntk_a_synuclein	2132_bin84		var_biomarker ~ sex	-0.0784327	0.0667321	-1.17534	0.23986	96.64	0	2710427	d__Bacteria	p__Bacillota_A	c__Clostridia	o__Lachnospirales	f__Lachnospiraceae	g__Scybalocola	s__Scybalocola sp900557175	no	no	none
ntk_a_synuclein	2132_bin84		var_biomarker ~ var_mb_by_sex	-0.0931644	0.056061	-1.66184	0.0965448	96.64	0	2710427	d__Bacteria	p__Bacillota_A	c__Clostridia	o__Lachnospirales	f__Lachnospiraceae	g__Scybalocola	s__Scybalocola sp900557175	no	no	none
ntk_a_synuclein	2132_bin84		var_biomarker ~ dx	0.261658	0.0993887	2.63267	0.0084716	96.64	0	2710427	d__Bacteria	p__Bacillota_A	c__Clostridia	o__Lachnospirales	f__Lachnospiraceae	g__Scybalocola	s__Scybalocola sp900557175	no	no	none
ntk_a_synuclein	2132_bin84		var_biomarker ~ mars_age	0.00504415	0.00582805	0.865496	0.386767	96.64	0	2710427	d__Bacteria	p__Bacillota_A	c__Clostridia	o__Lachnospirales	f__Lachnospiraceae	g__Scybalocola	s__Scybalocola sp900557175	no	no	none
ntk_a_synuclein	2132_bin84		var_biomarker ~ apoe4	0.0964787	0.0682808	1.41297	0.157664	96.64	0	2710427	d__Bacteria	p__Bacillota_A	c__Clostridia	o__Lachnospirales	f__Lachnospiraceae	g__Scybalocola	s__Scybalocola sp900557175	no	no	none
ntk_a_synuclein	2132_bin84		var_biomarker ~ ntk_table	0.176723	0.0741708	2.38265	0.0171887	96.64	0	2710427	d__Bacteria	p__Bacillota_A	c__Clostridia	o__Lachnospirales	f__Lachnospiraceae	g__Scybalocola	s__Scybalocola sp900557175	no	no	none
ntk_a_synuclein	2132_bin84		var_biomarker ~ bristol_type_1_7	0.029911	0.0321459	0.930475	0.352125	96.64	0	2710427	d__Bacteria	p__Bacillota_A	c__Clostridia	o__Lachnospirales	f__Lachnospiraceae	g__Scybalocola	s__Scybalocola sp900557175	no	no	none
ntk_a_synuclein	2133_bin25		var_biomarker ~ var_mb	-0.00109664	0.0773133	-0.0141844	0.988683	91.39	1.12	2277296	d__Bacteria	p__Bacillota_A	c__Clostridia	o__Oscillospirales	f__Butyricicoccaceae	g__Agathobaculum	s__Agathobaculum butyriciproducens	no	no	none
ntk_a_synuclein	2133_bin25		var_biomarker ~ sex	0.00814559	0.206275	0.039489	0.9685	91.39	1.12	2277296	d__Bacteria	p__Bacillota_A	c__Clostridia	o__Oscillospirales	f__Butyricicoccaceae	g__Agathobaculum	s__Agathobaculum butyriciproducens	no	no	none
ntk_a_synuclein	2133_bin25		var_biomarker ~ var_mb_by_sex	-0.0176706	0.0952286	-0.18556	0.85279	91.39	1.12	2277296	d__Bacteria	p__Bacillota_A	c__Clostridia	o__Oscillospirales	f__Butyricicoccaceae	g__Agathobaculum	s__Agathobaculum butyriciproducens	no	no	none
ntk_a_synuclein	2133_bin25		var_biomarker ~ dx	0.244864	0.0980714	2.49679	0.0125323	91.39	1.12	2277296	d__Bacteria	p__Bacillota_A	c__Clostridia	o__Oscillospirales	f__Butyricicoccaceae	g__Agathobaculum	s__Agathobaculum butyriciproducens	no	no	none
ntk_a_synuclein	2133_bin25		var_biomarker ~ mars_age	0.00640853	0.00597544	1.07248	0.283505	91.39	1.12	2277296	d__Bacteria	p__Bacillota_A	c__Clostridia	o__Oscillospirales	f__Butyricicoccaceae	g__Agathobaculum	s__Agathobaculum butyriciproducens	no	no	none
ntk_a_synuclein	2133_bin25		var_biomarker ~ apoe4	0.0991423	0.0725126	1.36724	0.171549	91.39	1.12	2277296	d__Bacteria	p__Bacillota_A	c__Clostridia	o__Oscillospirales	f__Butyricicoccaceae	g__Agathobaculum	s__Agathobaculum butyriciproducens	no	no	none
ntk_a_synuclein	2133_bin25		var_biomarker ~ ntk_table	0.217336	0.0790743	2.74851	0.00598674	91.39	1.12	2277296	d__Bacteria	p__Bacillota_A	c__Clostridia	o__Oscillospirales	f__Butyricicoccaceae	g__Agathobaculum	s__Agathobaculum butyriciproducens	no	no	none
ntk_a_synuclein	2133_bin25		var_biomarker ~ bristol_type_1_7	0.0166897	0.0318813	0.523494	0.600631	91.39	1.12	2277296	d__Bacteria	p__Bacillota_A	c__Clostridia	o__Oscillospirales	f__Butyricicoccaceae	g__Agathobaculum	s__Agathobaculum butyriciproducens	no	no	none
ntk_a_synuclein	2133_bin53		var_biomarker ~ var_mb	0.00222533	0.018921	0.117611	0.906376	99.32	0.68	2398621	d__Bacteria	p__Bacillota_A	c__Clostridia	o__Oscillospirales	f__Ruminococcaceae	g__Gemmiger	s__Gemmiger qucibialis	no	yes	butyrate
ntk_a_synuclein	2133_bin53		var_biomarker ~ sex	-0.0680553	0.118569	-0.573974	0.565985	99.32	0.68	2398621	d__Bacteria	p__Bacillota_A	c__Clostridia	o__Oscillospirales	f__Ruminococcaceae	g__Gemmiger	s__Gemmiger qucibialis	no	yes	butyrate
ntk_a_synuclein	2133_bin53		var_biomarker ~ var_mb_by_sex	0.00790826	0.0238225	0.331966	0.739915	99.32	0.68	2398621	d__Bacteria	p__Bacillota_A	c__Clostridia	o__Oscillospirales	f__Ruminococcaceae	g__Gemmiger	s__Gemmiger qucibialis	no	yes	butyrate
ntk_a_synuclein	2133_bin53		var_biomarker ~ dx	0.236854	0.0993077	2.38505	0.0170767	99.32	0.68	2398621	d__Bacteria	p__Bacillota_A	c__Clostridia	o__Oscillospirales	f__Ruminococcaceae	g__Gemmiger	s__Gemmiger qucibialis	no	yes	butyrate
ntk_a_synuclein	2133_bin53		var_biomarker ~ mars_age	0.00684172	0.00588383	1.1628	0.244911	99.32	0.68	2398621	d__Bacteria	p__Bacillota_A	c__Clostridia	o__Oscillospirales	f__Ruminococcaceae	g__Gemmiger	s__Gemmiger qucibialis	no	yes	butyrate
ntk_a_synuclein	2133_bin53		var_biomarker ~ apoe4	0.0971963	0.0711674	1.36574	0.17202	99.32	0.68	2398621	d__Bacteria	p__Bacillota_A	c__Clostridia	o__Oscillospirales	f__Ruminococcaceae	g__Gemmiger	s__Gemmiger qucibialis	no	yes	butyrate
ntk_a_synuclein	2133_bin53		var_biomarker ~ ntk_table	0.21278	0.0792931	2.68346	0.00728654	99.32	0.68	2398621	d__Bacteria	p__Bacillota_A	c__Clostridia	o__Oscillospirales	f__Ruminococcaceae	g__Gemmiger	s__Gemmiger qucibialis	no	yes	butyrate
ntk_a_synuclein	2133_bin53		var_biomarker ~ bristol_type_1_7	0.0165413	0.030633	0.539983	0.589209	99.32	0.68	2398621	d__Bacteria	p__Bacillota_A	c__Clostridia	o__Oscillospirales	f__Ruminococcaceae	g__Gemmiger	s__Gemmiger qucibialis	no	yes	butyrate
ntk_a_synuclein	2133_bin62		var_biomarker ~ var_mb	-9.66377e-05	0.0389458	-0.00248134	0.99802	91.81	0.58	2721595	d__Bacteria	p__Bacillota_A	c__Clostridia	o__Lachnospirales	f__Lachnospiraceae	g__Lachnoclostridium_B	s__Lachnoclostridium_B sp900066765	no	no	none
ntk_a_synuclein	2133_bin62		var_biomarker ~ sex	-0.125178	0.111152	-1.12619	0.260083	91.81	0.58	2721595	d__Bacteria	p__Bacillota_A	c__Clostridia	o__Lachnospirales	f__Lachnospiraceae	g__Lachnoclostridium_B	s__Lachnoclostridium_B sp900066765	no	no	none
ntk_a_synuclein	2133_bin62		var_biomarker ~ var_mb_by_sex	0.0719182	0.0587804	1.22351	0.221138	91.81	0.58	2721595	d__Bacteria	p__Bacillota_A	c__Clostridia	o__Lachnospirales	f__Lachnospiraceae	g__Lachnoclostridium_B	s__Lachnoclostridium_B sp900066765	no	no	none
ntk_a_synuclein	2133_bin62		var_biomarker ~ dx	0.280327	0.103249	2.71507	0.00662617	91.81	0.58	2721595	d__Bacteria	p__Bacillota_A	c__Clostridia	o__Lachnospirales	f__Lachnospiraceae	g__Lachnoclostridium_B	s__Lachnoclostridium_B sp900066765	no	no	none
ntk_a_synuclein	2133_bin62		var_biomarker ~ mars_age	0.00623732	0.00594119	1.04984	0.293789	91.81	0.58	2721595	d__Bacteria	p__Bacillota_A	c__Clostridia	o__Lachnospirales	f__Lachnospiraceae	g__Lachnoclostridium_B	s__Lachnoclostridium_B sp900066765	no	no	none
ntk_a_synuclein	2133_bin62		var_biomarker ~ apoe4	0.0857383	0.0747979	1.14627	0.251685	91.81	0.58	2721595	d__Bacteria	p__Bacillota_A	c__Clostridia	o__Lachnospirales	f__Lachnospiraceae	g__Lachnoclostridium_B	s__Lachnoclostridium_B sp900066765	no	no	none
ntk_a_synuclein	2133_bin62		var_biomarker ~ ntk_table	0.205083	0.0823307	2.49097	0.0127396	91.81	0.58	2721595	d__Bacteria	p__Bacillota_A	c__Clostridia	o__Lachnospirales	f__Lachnospiraceae	g__Lachnoclostridium_B	s__Lachnoclostridium_B sp900066765	no	no	none
ntk_a_synuclein	2133_bin62		var_biomarker ~ bristol_type_1_7	0.0205999	0.0310069	0.664364	0.506458	91.81	0.58	2721595	d__Bacteria	p__Bacillota_A	c__Clostridia	o__Lachnospirales	f__Lachnospiraceae	g__Lachnoclostridium_B	s__Lachnoclostridium_B sp900066765	no	no	none
ntk_a_synuclein	2135_bin1		var_biomarker ~ var_mb	0.0511546	0.0418961	1.22099	0.222091	92.62	2.52	1720890	d__Bacteria	p__Bacillota_A	c__Clostridia	o__Oscillospirales	f__Oscillospiraceae	g__ER4	s__ER4 sp003522105	no	no	none
ntk_a_synuclein	2135_bin1		var_biomarker ~ sex	-0.0189604	0.0862263	-0.219891	0.825956	92.62	2.52	1720890	d__Bacteria	p__Bacillota_A	c__Clostridia	o__Oscillospirales	f__Oscillospiraceae	g__ER4	s__ER4 sp003522105	no	no	none
ntk_a_synuclein	2135_bin1		var_biomarker ~ var_mb_by_sex	-0.0014906	0.0737327	-0.0202163	0.983871	92.62	2.52	1720890	d__Bacteria	p__Bacillota_A	c__Clostridia	o__Oscillospirales	f__Oscillospiraceae	g__ER4	s__ER4 sp003522105	no	no	none
ntk_a_synuclein	2135_bin1		var_biomarker ~ dx	0.234387	0.0888588	2.63775	0.00834583	92.62	2.52	1720890	d__Bacteria	p__Bacillota_A	c__Clostridia	o__Oscillospirales	f__Oscillospiraceae	g__ER4	s__ER4 sp003522105	no	no	none
ntk_a_synuclein	2135_bin1		var_biomarker ~ mars_age	0.00637403	0.00604883	1.05376	0.291991	92.62	2.52	1720890	d__Bacteria	p__Bacillota_A	c__Clostridia	o__Oscillospirales	f__Oscillospiraceae	g__ER4	s__ER4 sp003522105	no	no	none
ntk_a_synuclein	2135_bin1		var_biomarker ~ apoe4	0.100322	0.0713845	1.40538	0.159909	92.62	2.52	1720890	d__Bacteria	p__Bacillota_A	c__Clostridia	o__Oscillospirales	f__Oscillospiraceae	g__ER4	s__ER4 sp003522105	no	no	none
ntk_a_synuclein	2135_bin1		var_biomarker ~ ntk_table	0.232082	0.0822285	2.8224	0.00476652	92.62	2.52	1720890	d__Bacteria	p__Bacillota_A	c__Clostridia	o__Oscillospirales	f__Oscillospiraceae	g__ER4	s__ER4 sp003522105	no	no	none
ntk_a_synuclein	2135_bin1		var_biomarker ~ bristol_type_1_7	0.0199408	0.0314227	0.634599	0.52569	92.62	2.52	1720890	d__Bacteria	p__Bacillota_A	c__Clostridia	o__Oscillospirales	f__Oscillospiraceae	g__ER4	s__ER4 sp003522105	no	no	none
ntk_a_synuclein	2135_bin102		var_biomarker ~ var_mb	0.0813977	0.0279565	2.91159	0.00359597	97.15	1.36	2174382	d__Bacteria	p__Bacillota_C	c__Negativicutes	o__Selenomonadales	f__Selenomonadaceae	g__Megamonas	s__Megamonas funiformis	yes	no	propionate
ntk_a_synuclein	2135_bin102		var_biomarker ~ sex	0.0399065	0.0853646	0.467483	0.640155	97.15	1.36	2174382	d__Bacteria	p__Bacillota_C	c__Negativicutes	o__Selenomonadales	f__Selenomonadaceae	g__Megamonas	s__Megamonas funiformis	yes	no	propionate
ntk_a_synuclein	2135_bin102		var_biomarker ~ var_mb_by_sex	-0.0868861	0.0401112	-2.16613	0.0303011	97.15	1.36	2174382	d__Bacteria	p__Bacillota_C	c__Negativicutes	o__Selenomonadales	f__Selenomonadaceae	g__Megamonas	s__Megamonas funiformis	yes	no	propionate
ntk_a_synuclein	2135_bin102		var_biomarker ~ dx	0.233883	0.0946148	2.47195	0.0134379	97.15	1.36	2174382	d__Bacteria	p__Bacillota_C	c__Negativicutes	o__Selenomonadales	f__Selenomonadaceae	g__Megamonas	s__Megamonas funiformis	yes	no	propionate
ntk_a_synuclein	2135_bin102		var_biomarker ~ mars_age	0.00782832	0.00589482	1.328	0.184179	97.15	1.36	2174382	d__Bacteria	p__Bacillota_C	c__Negativicutes	o__Selenomonadales	f__Selenomonadaceae	g__Megamonas	s__Megamonas funiformis	yes	no	propionate
ntk_a_synuclein	2135_bin102		var_biomarker ~ apoe4	0.0978848	0.0713295	1.37229	0.169973	97.15	1.36	2174382	d__Bacteria	p__Bacillota_C	c__Negativicutes	o__Selenomonadales	f__Selenomonadaceae	g__Megamonas	s__Megamonas funiformis	yes	no	propionate
ntk_a_synuclein	2135_bin102		var_biomarker ~ ntk_table	0.225222	0.0772824	2.91427	0.00356523	97.15	1.36	2174382	d__Bacteria	p__Bacillota_C	c__Negativicutes	o__Selenomonadales	f__Selenomonadaceae	g__Megamonas	s__Megamonas funiformis	yes	no	propionate
ntk_a_synuclein	2135_bin102		var_biomarker ~ bristol_type_1_7	0.0250312	0.0304004	0.823382	0.410291	97.15	1.36	2174382	d__Bacteria	p__Bacillota_C	c__Negativicutes	o__Selenomonadales	f__Selenomonadaceae	g__Megamonas	s__Megamonas funiformis	yes	no	propionate
ntk_a_synuclein	2135_bin31		var_biomarker ~ var_mb	-2.69076e-05	0.0344947	-0.000780049	0.999378	98.87	0	4620510	d__Bacteria	p__Bacteroidota	c__Bacteroidia	o__Bacteroidales	f__Bacteroidaceae	g__Phocaeicola	s__Phocaeicola vulgatus	yes	no	propionate
ntk_a_synuclein	2135_bin31		var_biomarker ~ sex	-0.318699	0.25234	-1.26297	0.206599	98.87	0	4620510	d__Bacteria	p__Bacteroidota	c__Bacteroidia	o__Bacteroidales	f__Bacteroidaceae	g__Phocaeicola	s__Phocaeicola vulgatus	yes	no	propionate
ntk_a_synuclein	2135_bin31		var_biomarker ~ var_mb_by_sex	0.0496876	0.045872	1.08318	0.278728	98.87	0	4620510	d__Bacteria	p__Bacteroidota	c__Bacteroidia	o__Bacteroidales	f__Bacteroidaceae	g__Phocaeicola	s__Phocaeicola vulgatus	yes	no	propionate
ntk_a_synuclein	2135_bin31		var_biomarker ~ dx	0.233578	0.0932281	2.50545	0.0122296	98.87	0	4620510	d__Bacteria	p__Bacteroidota	c__Bacteroidia	o__Bacteroidales	f__Bacteroidaceae	g__Phocaeicola	s__Phocaeicola vulgatus	yes	no	propionate
ntk_a_synuclein	2135_bin31		var_biomarker ~ mars_age	0.00696758	0.00578894	1.2036	0.228743	98.87	0	4620510	d__Bacteria	p__Bacteroidota	c__Bacteroidia	o__Bacteroidales	f__Bacteroidaceae	g__Phocaeicola	s__Phocaeicola vulgatus	yes	no	propionate
ntk_a_synuclein	2135_bin31		var_biomarker ~ apoe4	0.0853024	0.0706269	1.20779	0.227128	98.87	0	4620510	d__Bacteria	p__Bacteroidota	c__Bacteroidia	o__Bacteroidales	f__Bacteroidaceae	g__Phocaeicola	s__Phocaeicola vulgatus	yes	no	propionate
ntk_a_synuclein	2135_bin31		var_biomarker ~ ntk_table	0.218932	0.0784411	2.79104	0.00525388	98.87	0	4620510	d__Bacteria	p__Bacteroidota	c__Bacteroidia	o__Bacteroidales	f__Bacteroidaceae	g__Phocaeicola	s__Phocaeicola vulgatus	yes	no	propionate
ntk_a_synuclein	2135_bin31		var_biomarker ~ bristol_type_1_7	0.00886161	0.0308088	0.287632	0.773628	98.87	0	4620510	d__Bacteria	p__Bacteroidota	c__Bacteroidia	o__Bacteroidales	f__Bacteroidaceae	g__Phocaeicola	s__Phocaeicola vulgatus	yes	no	propionate
ntk_a_synuclein	2135_bin32		var_biomarker ~ var_mb	0.00439643	0.0372668	0.117972	0.90609	90.93	0	2437692	d__Bacteria	p__Bacillota_A	c__Clostridia	o__Oscillospirales	f__Ruminococcaceae	g__Gemmiger	s__Gemmiger formicilis	no	no	none
ntk_a_synuclein	2135_bin32		var_biomarker ~ sex	0.0743264	0.105287	0.705944	0.480223	90.93	0	2437692	d__Bacteria	p__Bacillota_A	c__Clostridia	o__Oscillospirales	f__Ruminococcaceae	g__Gemmiger	s__Gemmiger formicilis	no	no	none
ntk_a_synuclein	2135_bin32		var_biomarker ~ var_mb_by_sex	-0.0700283	0.0496269	-1.41109	0.158217	90.93	0	2437692	d__Bacteria	p__Bacillota_A	c__Clostridia	o__Oscillospirales	f__Ruminococcaceae	g__Gemmiger	s__Gemmiger formicilis	no	no	none
ntk_a_synuclein	2135_bin32		var_biomarker ~ dx	0.255111	0.0927216	2.75137	0.00593472	90.93	0	2437692	d__Bacteria	p__Bacillota_A	c__Clostridia	o__Oscillospirales	f__Ruminococcaceae	g__Gemmiger	s__Gemmiger formicilis	no	no	none
ntk_a_synuclein	2135_bin32		var_biomarker ~ mars_age	0.00503603	0.00593457	0.848593	0.396108	90.93	0	2437692	d__Bacteria	p__Bacillota_A	c__Clostridia	o__Oscillospirales	f__Ruminococcaceae	g__Gemmiger	s__Gemmiger formicilis	no	no	none
ntk_a_synuclein	2135_bin32		var_biomarker ~ apoe4	0.0878306	0.0713693	1.23065	0.218454	90.93	0	2437692	d__Bacteria	p__Bacillota_A	c__Clostridia	o__Oscillospirales	f__Ruminococcaceae	g__Gemmiger	s__Gemmiger formicilis	no	no	none
ntk_a_synuclein	2135_bin32		var_biomarker ~ ntk_table	0.222937	0.0795029	2.80413	0.00504521	90.93	0	2437692	d__Bacteria	p__Bacillota_A	c__Clostridia	o__Oscillospirales	f__Ruminococcaceae	g__Gemmiger	s__Gemmiger formicilis	no	no	none
ntk_a_synuclein	2135_bin32		var_biomarker ~ bristol_type_1_7	0.0129968	0.0300689	0.432234	0.665572	90.93	0	2437692	d__Bacteria	p__Bacillota_A	c__Clostridia	o__Oscillospirales	f__Ruminococcaceae	g__Gemmiger	s__Gemmiger formicilis	no	no	none
ntk_a_synuclein	2135_bin38		var_biomarker ~ var_mb	0.0538141	0.0364093	1.47803	0.139399	98.86	1.51	2337826	d__Bacteria	p__Bacillota_A	c__Clostridia	o__Oscillospirales	f__Oscillospiraceae	g__Faecousia	s__Faecousia sp900546075	no	no	none
ntk_a_synuclein	2135_bin38		var_biomarker ~ sex	0.00285514	0.0725885	0.0393332	0.968625	98.86	1.51	2337826	d__Bacteria	p__Bacillota_A	c__Clostridia	o__Oscillospirales	f__Oscillospiraceae	g__Faecousia	s__Faecousia sp900546075	no	no	none
ntk_a_synuclein	2135_bin38		var_biomarker ~ var_mb_by_sex	0.0862713	0.0706527	1.22106	0.222063	98.86	1.51	2337826	d__Bacteria	p__Bacillota_A	c__Clostridia	o__Oscillospirales	f__Oscillospiraceae	g__Faecousia	s__Faecousia sp900546075	no	no	none
ntk_a_synuclein	2135_bin38		var_biomarker ~ dx	0.248389	0.0913153	2.72013	0.00652569	98.86	1.51	2337826	d__Bacteria	p__Bacillota_A	c__Clostridia	o__Oscillospirales	f__Oscillospiraceae	g__Faecousia	s__Faecousia sp900546075	no	no	none
ntk_a_synuclein	2135_bin38		var_biomarker ~ mars_age	0.00596328	0.00584615	1.02004	0.307712	98.86	1.51	2337826	d__Bacteria	p__Bacillota_A	c__Clostridia	o__Oscillospirales	f__Oscillospiraceae	g__Faecousia	s__Faecousia sp900546075	no	no	none
ntk_a_synuclein	2135_bin38		var_biomarker ~ apoe4	0.0848148	0.0689087	1.23083	0.218387	98.86	1.51	2337826	d__Bacteria	p__Bacillota_A	c__Clostridia	o__Oscillospirales	f__Oscillospiraceae	g__Faecousia	s__Faecousia sp900546075	no	no	none
ntk_a_synuclein	2135_bin38		var_biomarker ~ ntk_table	0.228841	0.0773448	2.95871	0.00308931	98.86	1.51	2337826	d__Bacteria	p__Bacillota_A	c__Clostridia	o__Oscillospirales	f__Oscillospiraceae	g__Faecousia	s__Faecousia sp900546075	no	no	none
ntk_a_synuclein	2135_bin38		var_biomarker ~ bristol_type_1_7	0.0203819	0.0297839	0.684325	0.49377	98.86	1.51	2337826	d__Bacteria	p__Bacillota_A	c__Clostridia	o__Oscillospirales	f__Oscillospiraceae	g__Faecousia	s__Faecousia sp900546075	no	no	none
ntk_a_synuclein	2135_bin42		var_biomarker ~ var_mb	0.0189341	0.0327283	0.578526	0.562909	95.3	0.17	1931585	d__Bacteria	p__Bacillota_A	c__Clostridia	o__Oscillospirales	f__Ruminococcaceae	g__Negativibacillus	s__Negativibacillus sp000435195	no	no	none
ntk_a_synuclein	2135_bin42		var_biomarker ~ sex	0.0388014	0.113582	0.341616	0.73264	95.3	0.17	1931585	d__Bacteria	p__Bacillota_A	c__Clostridia	o__Oscillospirales	f__Ruminococcaceae	g__Negativibacillus	s__Negativibacillus sp000435195	no	no	none
ntk_a_synuclein	2135_bin42		var_biomarker ~ var_mb_by_sex	-0.0356773	0.0499448	-0.714335	0.47502	95.3	0.17	1931585	d__Bacteria	p__Bacillota_A	c__Clostridia	o__Oscillospirales	f__Ruminococcaceae	g__Negativibacillus	s__Negativibacillus sp000435195	no	no	none
ntk_a_synuclein	2135_bin42		var_biomarker ~ dx	0.238973	0.0954983	2.50238	0.0123361	95.3	0.17	1931585	d__Bacteria	p__Bacillota_A	c__Clostridia	o__Oscillospirales	f__Ruminococcaceae	g__Negativibacillus	s__Negativibacillus sp000435195	no	no	none
ntk_a_synuclein	2135_bin42		var_biomarker ~ mars_age	0.00676294	0.00600257	1.12667	0.259881	95.3	0.17	1931585	d__Bacteria	p__Bacillota_A	c__Clostridia	o__Oscillospirales	f__Ruminococcaceae	g__Negativibacillus	s__Negativibacillus sp000435195	no	no	none
ntk_a_synuclein	2135_bin42		var_biomarker ~ apoe4	0.0954395	0.0706899	1.35011	0.176979	95.3	0.17	1931585	d__Bacteria	p__Bacillota_A	c__Clostridia	o__Oscillospirales	f__Ruminococcaceae	g__Negativibacillus	s__Negativibacillus sp000435195	no	no	none
ntk_a_synuclein	2135_bin42		var_biomarker ~ ntk_table	0.213194	0.0773483	2.75628	0.00584623	95.3	0.17	1931585	d__Bacteria	p__Bacillota_A	c__Clostridia	o__Oscillospirales	f__Ruminococcaceae	g__Negativibacillus	s__Negativibacillus sp000435195	no	no	none
ntk_a_synuclein	2135_bin42		var_biomarker ~ bristol_type_1_7	0.0142195	0.0309868	0.458888	0.646315	95.3	0.17	1931585	d__Bacteria	p__Bacillota_A	c__Clostridia	o__Oscillospirales	f__Ruminococcaceae	g__Negativibacillus	s__Negativibacillus sp000435195	no	no	none
ntk_a_synuclein	2135_bin98		var_biomarker ~ var_mb	-0.0313274	0.0287673	-1.08899	0.276157	92.95	1.01	1870967	d__Bacteria	p__Bacillota_A	c__Clostridia	o__Oscillospirales	f__Oscillospiraceae	g__Vescimonas	s__Vescimonas sp900545585	no	no	none
ntk_a_synuclein	2135_bin98		var_biomarker ~ sex	0.011877	0.096038	0.12367	0.901577	92.95	1.01	1870967	d__Bacteria	p__Bacillota_A	c__Clostridia	o__Oscillospirales	f__Oscillospiraceae	g__Vescimonas	s__Vescimonas sp900545585	no	no	none
ntk_a_synuclein	2135_bin98		var_biomarker ~ var_mb_by_sex	0.0356774	0.0434462	0.821185	0.411541	92.95	1.01	1870967	d__Bacteria	p__Bacillota_A	c__Clostridia	o__Oscillospirales	f__Oscillospiraceae	g__Vescimonas	s__Vescimonas sp900545585	no	no	none
ntk_a_synuclein	2135_bin98		var_biomarker ~ dx	0.247926	0.0987582	2.51043	0.0120584	92.95	1.01	1870967	d__Bacteria	p__Bacillota_A	c__Clostridia	o__Oscillospirales	f__Oscillospiraceae	g__Vescimonas	s__Vescimonas sp900545585	no	no	none
ntk_a_synuclein	2135_bin98		var_biomarker ~ mars_age	0.0057164	0.00587357	0.973241	0.330434	92.95	1.01	1870967	d__Bacteria	p__Bacillota_A	c__Clostridia	o__Oscillospirales	f__Oscillospiraceae	g__Vescimonas	s__Vescimonas sp900545585	no	no	none
ntk_a_synuclein	2135_bin98		var_biomarker ~ apoe4	0.0828638	0.0727461	1.13908	0.254668	92.95	1.01	1870967	d__Bacteria	p__Bacillota_A	c__Clostridia	o__Oscillospirales	f__Oscillospiraceae	g__Vescimonas	s__Vescimonas sp900545585	no	no	none
ntk_a_synuclein	2135_bin98		var_biomarker ~ ntk_table	0.208663	0.0765464	2.72597	0.00641119	92.95	1.01	1870967	d__Bacteria	p__Bacillota_A	c__Clostridia	o__Oscillospirales	f__Oscillospiraceae	g__Vescimonas	s__Vescimonas sp900545585	no	no	none
ntk_a_synuclein	2135_bin98		var_biomarker ~ bristol_type_1_7	0.01117	0.0306471	0.364472	0.715506	92.95	1.01	1870967	d__Bacteria	p__Bacillota_A	c__Clostridia	o__Oscillospirales	f__Oscillospiraceae	g__Vescimonas	s__Vescimonas sp900545585	no	no	none
ntk_a_synuclein	2135_bin99		var_biomarker ~ var_mb	0.0209503	0.0231841	0.903648	0.366182	94.88	0.71	2238751	d__Bacteria	p__Bacillota	c__Bacilli	o__Erysipelotrichales	f__Erysipelotrichaceae	g__Holdemanella	s__Holdemanella biformis	no	no	none
ntk_a_synuclein	2135_bin99		var_biomarker ~ sex	-0.0321648	0.0719792	-0.446863	0.654974	94.88	0.71	2238751	d__Bacteria	p__Bacillota	c__Bacilli	o__Erysipelotrichales	f__Erysipelotrichaceae	g__Holdemanella	s__Holdemanella biformis	no	no	none
ntk_a_synuclein	2135_bin99		var_biomarker ~ var_mb_by_sex	-0.0135135	0.0354314	-0.3814	0.702907	94.88	0.71	2238751	d__Bacteria	p__Bacillota	c__Bacilli	o__Erysipelotrichales	f__Erysipelotrichaceae	g__Holdemanella	s__Holdemanella biformis	no	no	none
ntk_a_synuclein	2135_bin99		var_biomarker ~ dx	0.248683	0.0941966	2.64004	0.00828953	94.88	0.71	2238751	d__Bacteria	p__Bacillota	c__Bacilli	o__Erysipelotrichales	f__Erysipelotrichaceae	g__Holdemanella	s__Holdemanella biformis	no	no	none
ntk_a_synuclein	2135_bin99		var_biomarker ~ mars_age	0.00727679	0.00595213	1.22255	0.221498	94.88	0.71	2238751	d__Bacteria	p__Bacillota	c__Bacilli	o__Erysipelotrichales	f__Erysipelotrichaceae	g__Holdemanella	s__Holdemanella biformis	no	no	none
ntk_a_synuclein	2135_bin99		var_biomarker ~ apoe4	0.0958414	0.0724717	1.32247	0.186013	94.88	0.71	2238751	d__Bacteria	p__Bacillota	c__Bacilli	o__Erysipelotrichales	f__Erysipelotrichaceae	g__Holdemanella	s__Holdemanella biformis	no	no	none
ntk_a_synuclein	2135_bin99		var_biomarker ~ ntk_table	0.224717	0.0795833	2.82367	0.0047477	94.88	0.71	2238751	d__Bacteria	p__Bacillota	c__Bacilli	o__Erysipelotrichales	f__Erysipelotrichaceae	g__Holdemanella	s__Holdemanella biformis	no	no	none
ntk_a_synuclein	2135_bin99		var_biomarker ~ bristol_type_1_7	0.00983193	0.0305226	0.32212	0.747362	94.88	0.71	2238751	d__Bacteria	p__Bacillota	c__Bacilli	o__Erysipelotrichales	f__Erysipelotrichaceae	g__Holdemanella	s__Holdemanella biformis	no	no	none
ntk_a_synuclein	2137_bin15		var_biomarker ~ var_mb	-0.0364495	0.039692	-0.918308	0.358458	91.24	1.4	1461831	d__Bacteria	p__Bacillota_A	c__Clostridia	o__Christensenellales	f__CAG-917	g__CAG-349	s__CAG-349 sp003539515	no	no	none
ntk_a_synuclein	2137_bin15		var_biomarker ~ sex	-0.0181203	0.187917	-0.0964272	0.923181	91.24	1.4	1461831	d__Bacteria	p__Bacillota_A	c__Clostridia	o__Christensenellales	f__CAG-917	g__CAG-349	s__CAG-349 sp003539515	no	no	none
ntk_a_synuclein	2137_bin15		var_biomarker ~ var_mb_by_sex	0.00694991	0.0935656	0.0742786	0.940789	91.24	1.4	1461831	d__Bacteria	p__Bacillota_A	c__Clostridia	o__Christensenellales	f__CAG-917	g__CAG-349	s__CAG-349 sp003539515	no	no	none
ntk_a_synuclein	2137_bin15		var_biomarker ~ dx	0.229807	0.0918407	2.50223	0.0123412	91.24	1.4	1461831	d__Bacteria	p__Bacillota_A	c__Clostridia	o__Christensenellales	f__CAG-917	g__CAG-349	s__CAG-349 sp003539515	no	no	none
ntk_a_synuclein	2137_bin15		var_biomarker ~ mars_age	0.00708886	0.00598788	1.18387	0.236466	91.24	1.4	1461831	d__Bacteria	p__Bacillota_A	c__Clostridia	o__Christensenellales	f__CAG-917	g__CAG-349	s__CAG-349 sp003539515	no	no	none
ntk_a_synuclein	2137_bin15		var_biomarker ~ apoe4	0.0900251	0.0709169	1.26944	0.204283	91.24	1.4	1461831	d__Bacteria	p__Bacillota_A	c__Clostridia	o__Christensenellales	f__CAG-917	g__CAG-349	s__CAG-349 sp003539515	no	no	none
ntk_a_synuclein	2137_bin15		var_biomarker ~ ntk_table	0.223592	0.0792547	2.82118	0.00478476	91.24	1.4	1461831	d__Bacteria	p__Bacillota_A	c__Clostridia	o__Christensenellales	f__CAG-917	g__CAG-349	s__CAG-349 sp003539515	no	no	none
ntk_a_synuclein	2137_bin15		var_biomarker ~ bristol_type_1_7	0.0148209	0.030995	0.47817	0.632529	91.24	1.4	1461831	d__Bacteria	p__Bacillota_A	c__Clostridia	o__Christensenellales	f__CAG-917	g__CAG-349	s__CAG-349 sp003539515	no	no	none
ntk_a_synuclein	2137_bin2		var_biomarker ~ var_mb	-0.0173225	0.0274173	-0.631808	0.527512	91.57	3.37	1345981	d__Bacteria	p__Bacillota	c__Bacilli	o__RF39	f__UBA660	g__Onthocola_B	s__Onthocola_B sp000437355	no	no	none
ntk_a_synuclein	2137_bin2		var_biomarker ~ sex	0.121923	0.145628	0.837216	0.402471	91.57	3.37	1345981	d__Bacteria	p__Bacillota	c__Bacilli	o__RF39	f__UBA660	g__Onthocola_B	s__Onthocola_B sp000437355	no	no	none
ntk_a_synuclein	2137_bin2		var_biomarker ~ var_mb_by_sex	0.0521087	0.0426291	1.22237	0.221567	91.57	3.37	1345981	d__Bacteria	p__Bacillota	c__Bacilli	o__RF39	f__UBA660	g__Onthocola_B	s__Onthocola_B sp000437355	no	no	none
ntk_a_synuclein	2137_bin2		var_biomarker ~ dx	0.23829	0.0981803	2.42706	0.0152216	91.57	3.37	1345981	d__Bacteria	p__Bacillota	c__Bacilli	o__RF39	f__UBA660	g__Onthocola_B	s__Onthocola_B sp000437355	no	no	none
ntk_a_synuclein	2137_bin2		var_biomarker ~ mars_age	0.00611649	0.00575964	1.06196	0.288255	91.57	3.37	1345981	d__Bacteria	p__Bacillota	c__Bacilli	o__RF39	f__UBA660	g__Onthocola_B	s__Onthocola_B sp000437355	no	no	none
ntk_a_synuclein	2137_bin2		var_biomarker ~ apoe4	0.095434	0.0710824	1.34258	0.179407	91.57	3.37	1345981	d__Bacteria	p__Bacillota	c__Bacilli	o__RF39	f__UBA660	g__Onthocola_B	s__Onthocola_B sp000437355	no	no	none
ntk_a_synuclein	2137_bin2		var_biomarker ~ ntk_table	0.214521	0.0795238	2.69756	0.00698489	91.57	3.37	1345981	d__Bacteria	p__Bacillota	c__Bacilli	o__RF39	f__UBA660	g__Onthocola_B	s__Onthocola_B sp000437355	no	no	none
ntk_a_synuclein	2137_bin2		var_biomarker ~ bristol_type_1_7	0.0171662	0.0318764	0.538524	0.590215	91.57	3.37	1345981	d__Bacteria	p__Bacillota	c__Bacilli	o__RF39	f__UBA660	g__Onthocola_B	s__Onthocola_B sp000437355	no	no	none
ntk_a_synuclein	2137_bin39		var_biomarker ~ var_mb	-0.0753684	0.033737	-2.234	0.0254833	93.96	0.67	2056872	d__Bacteria	p__Bacillota_A	c__Clostridia	o__Oscillospirales	f__Oscillospiraceae	g__CAG-103	s__CAG-103 sp900543625	no	no	none
ntk_a_synuclein	2137_bin39		var_biomarker ~ sex	0.176483	0.0992778	1.77766	0.0754589	93.96	0.67	2056872	d__Bacteria	p__Bacillota_A	c__Clostridia	o__Oscillospirales	f__Oscillospiraceae	g__CAG-103	s__CAG-103 sp900543625	no	no	none
ntk_a_synuclein	2137_bin39		var_biomarker ~ var_mb_by_sex	0.163876	0.056645	2.89303	0.00381545	93.96	0.67	2056872	d__Bacteria	p__Bacillota_A	c__Clostridia	o__Oscillospirales	f__Oscillospiraceae	g__CAG-103	s__CAG-103 sp900543625	no	no	none
ntk_a_synuclein	2137_bin39		var_biomarker ~ dx	0.301107	0.0811851	3.7089	0.000208164	93.96	0.67	2056872	d__Bacteria	p__Bacillota_A	c__Clostridia	o__Oscillospirales	f__Oscillospiraceae	g__CAG-103	s__CAG-103 sp900543625	no	no	none
ntk_a_synuclein	2137_bin39		var_biomarker ~ mars_age	0.00700466	0.00576741	1.21452	0.224548	93.96	0.67	2056872	d__Bacteria	p__Bacillota_A	c__Clostridia	o__Oscillospirales	f__Oscillospiraceae	g__CAG-103	s__CAG-103 sp900543625	no	no	none
ntk_a_synuclein	2137_bin39		var_biomarker ~ apoe4	0.0946022	0.070126	1.34903	0.177327	93.96	0.67	2056872	d__Bacteria	p__Bacillota_A	c__Clostridia	o__Oscillospirales	f__Oscillospiraceae	g__CAG-103	s__CAG-103 sp900543625	no	no	none
ntk_a_synuclein	2137_bin39		var_biomarker ~ ntk_table	0.215546	0.0768898	2.80331	0.0050581	93.96	0.67	2056872	d__Bacteria	p__Bacillota_A	c__Clostridia	o__Oscillospirales	f__Oscillospiraceae	g__CAG-103	s__CAG-103 sp900543625	no	no	none
ntk_a_synuclein	2137_bin39		var_biomarker ~ bristol_type_1_7	0.010519	0.0295312	0.356198	0.721692	93.96	0.67	2056872	d__Bacteria	p__Bacillota_A	c__Clostridia	o__Oscillospirales	f__Oscillospiraceae	g__CAG-103	s__CAG-103 sp900543625	no	no	none
ntk_a_synuclein	2137_bin4		var_biomarker ~ var_mb	-0.0508348	0.0360469	-1.41024	0.158469	90.06	3.79	2446328	d__Bacteria	p__Bacillota_A	c__Clostridia	o__Oscillospirales	f__Oscillospiraceae	g__CAG-170	s__CAG-170 sp000432135	no	no	none
ntk_a_synuclein	2137_bin4		var_biomarker ~ sex	-0.155182	0.1258	-1.23357	0.217365	90.06	3.79	2446328	d__Bacteria	p__Bacillota_A	c__Clostridia	o__Oscillospirales	f__Oscillospiraceae	g__CAG-170	s__CAG-170 sp000432135	no	no	none
ntk_a_synuclein	2137_bin4		var_biomarker ~ var_mb_by_sex	0.066825	0.0627097	1.06562	0.286594	90.06	3.79	2446328	d__Bacteria	p__Bacillota_A	c__Clostridia	o__Oscillospirales	f__Oscillospiraceae	g__CAG-170	s__CAG-170 sp000432135	no	no	none
ntk_a_synuclein	2137_bin4		var_biomarker ~ dx	0.268329	0.115039	2.33251	0.0196739	90.06	3.79	2446328	d__Bacteria	p__Bacillota_A	c__Clostridia	o__Oscillospirales	f__Oscillospiraceae	g__CAG-170	s__CAG-170 sp000432135	no	no	none
ntk_a_synuclein	2137_bin4		var_biomarker ~ mars_age	0.00568761	0.00611594	0.929965	0.352389	90.06	3.79	2446328	d__Bacteria	p__Bacillota_A	c__Clostridia	o__Oscillospirales	f__Oscillospiraceae	g__CAG-170	s__CAG-170 sp000432135	no	no	none
ntk_a_synuclein	2137_bin4		var_biomarker ~ apoe4	0.0798635	0.0700266	1.14047	0.254089	90.06	3.79	2446328	d__Bacteria	p__Bacillota_A	c__Clostridia	o__Oscillospirales	f__Oscillospiraceae	g__CAG-170	s__CAG-170 sp000432135	no	no	none
ntk_a_synuclein	2137_bin4		var_biomarker ~ ntk_table	0.223147	0.0792848	2.81451	0.00488522	90.06	3.79	2446328	d__Bacteria	p__Bacillota_A	c__Clostridia	o__Oscillospirales	f__Oscillospiraceae	g__CAG-170	s__CAG-170 sp000432135	no	no	none
ntk_a_synuclein	2137_bin4		var_biomarker ~ bristol_type_1_7	0.00803398	0.0302878	0.265254	0.790813	90.06	3.79	2446328	d__Bacteria	p__Bacillota_A	c__Clostridia	o__Oscillospirales	f__Oscillospiraceae	g__CAG-170	s__CAG-170 sp000432135	no	no	none
ntk_a_synuclein	2137_bin40		var_biomarker ~ var_mb	-0.0505529	0.0270602	-1.86816	0.0617394	98.39	0	2004781	d__Bacteria	p__Bacillota_A	c__Clostridia	o__Christensenellales	f__CAG-138	g__Phil1	s__Phil1 sp001940855	yes	no	propionate
ntk_a_synuclein	2137_bin40		var_biomarker ~ sex	0.180057	0.136509	1.31901	0.187166	98.39	0	2004781	d__Bacteria	p__Bacillota_A	c__Clostridia	o__Christensenellales	f__CAG-138	g__Phil1	s__Phil1 sp001940855	yes	no	propionate
ntk_a_synuclein	2137_bin40		var_biomarker ~ var_mb_by_sex	0.089252	0.0473336	1.88559	0.0593496	98.39	0	2004781	d__Bacteria	p__Bacillota_A	c__Clostridia	o__Christensenellales	f__CAG-138	g__Phil1	s__Phil1 sp001940855	yes	no	propionate
ntk_a_synuclein	2137_bin40		var_biomarker ~ dx	0.256323	0.100564	2.54885	0.0108078	98.39	0	2004781	d__Bacteria	p__Bacillota_A	c__Clostridia	o__Christensenellales	f__CAG-138	g__Phil1	s__Phil1 sp001940855	yes	no	propionate
ntk_a_synuclein	2137_bin40		var_biomarker ~ mars_age	0.00595168	0.00575252	1.03462	0.300846	98.39	0	2004781	d__Bacteria	p__Bacillota_A	c__Clostridia	o__Christensenellales	f__CAG-138	g__Phil1	s__Phil1 sp001940855	yes	no	propionate
ntk_a_synuclein	2137_bin40		var_biomarker ~ apoe4	0.0829449	0.0705299	1.17602	0.239585	98.39	0	2004781	d__Bacteria	p__Bacillota_A	c__Clostridia	o__Christensenellales	f__CAG-138	g__Phil1	s__Phil1 sp001940855	yes	no	propionate
ntk_a_synuclein	2137_bin40		var_biomarker ~ ntk_table	0.20113	0.0811066	2.47983	0.0131446	98.39	0	2004781	d__Bacteria	p__Bacillota_A	c__Clostridia	o__Christensenellales	f__CAG-138	g__Phil1	s__Phil1 sp001940855	yes	no	propionate
ntk_a_synuclein	2137_bin40		var_biomarker ~ bristol_type_1_7	0.00687328	0.0305658	0.224868	0.822082	98.39	0	2004781	d__Bacteria	p__Bacillota_A	c__Clostridia	o__Christensenellales	f__CAG-138	g__Phil1	s__Phil1 sp001940855	yes	no	propionate
ntk_a_synuclein	2137_bin53		var_biomarker ~ var_mb	-0.0555399	0.0280902	-1.9772	0.0480188	97.36	0.38	2313052	d__Bacteria	p__Bacteroidota	c__Bacteroidia	o__Bacteroidales	f__Muribaculaceae	g__Paramuribaculum	s__Paramuribaculum sp000431155	yes	no	propionate
ntk_a_synuclein	2137_bin53		var_biomarker ~ sex	0.0964535	0.117465	0.821126	0.411574	97.36	0.38	2313052	d__Bacteria	p__Bacteroidota	c__Bacteroidia	o__Bacteroidales	f__Muribaculaceae	g__Paramuribaculum	s__Paramuribaculum sp000431155	yes	no	propionate
ntk_a_synuclein	2137_bin53		var_biomarker ~ var_mb_by_sex	0.0607367	0.0414168	1.46648	0.142519	97.36	0.38	2313052	d__Bacteria	p__Bacteroidota	c__Bacteroidia	o__Bacteroidales	f__Muribaculaceae	g__Paramuribaculum	s__Paramuribaculum sp000431155	yes	no	propionate
ntk_a_synuclein	2137_bin53		var_biomarker ~ dx	0.248307	0.0965488	2.57183	0.0101162	97.36	0.38	2313052	d__Bacteria	p__Bacteroidota	c__Bacteroidia	o__Bacteroidales	f__Muribaculaceae	g__Paramuribaculum	s__Paramuribaculum sp000431155	yes	no	propionate
ntk_a_synuclein	2137_bin53		var_biomarker ~ mars_age	0.00687654	0.00555439	1.23804	0.215702	97.36	0.38	2313052	d__Bacteria	p__Bacteroidota	c__Bacteroidia	o__Bacteroidales	f__Muribaculaceae	g__Paramuribaculum	s__Paramuribaculum sp000431155	yes	no	propionate
ntk_a_synuclein	2137_bin53		var_biomarker ~ apoe4	0.0704527	0.0740979	0.950806	0.341703	97.36	0.38	2313052	d__Bacteria	p__Bacteroidota	c__Bacteroidia	o__Bacteroidales	f__Muribaculaceae	g__Paramuribaculum	s__Paramuribaculum sp000431155	yes	no	propionate
ntk_a_synuclein	2137_bin53		var_biomarker ~ ntk_table	0.206411	0.079649	2.5915	0.00955573	97.36	0.38	2313052	d__Bacteria	p__Bacteroidota	c__Bacteroidia	o__Bacteroidales	f__Muribaculaceae	g__Paramuribaculum	s__Paramuribaculum sp000431155	yes	no	propionate
ntk_a_synuclein	2137_bin53		var_biomarker ~ bristol_type_1_7	0.0125266	0.0294732	0.425016	0.670825	97.36	0.38	2313052	d__Bacteria	p__Bacteroidota	c__Bacteroidia	o__Bacteroidales	f__Muribaculaceae	g__Paramuribaculum	s__Paramuribaculum sp000431155	yes	no	propionate
ntk_a_synuclein	2137_bin86		var_biomarker ~ var_mb	-0.0152481	0.0319891	-0.476664	0.633601	95.85	0.4	1854244	d__Bacteria	p__Actinomycetota	c__Coriobacteriia	o__Coriobacteriales	f__Coriobacteriaceae	g__Collinsella	s__	no	no	none
ntk_a_synuclein	2137_bin86		var_biomarker ~ sex	-0.0271701	0.0699766	-0.388274	0.697813	95.85	0.4	1854244	d__Bacteria	p__Actinomycetota	c__Coriobacteriia	o__Coriobacteriales	f__Coriobacteriaceae	g__Collinsella	s__	no	no	none
ntk_a_synuclein	2137_bin86		var_biomarker ~ var_mb_by_sex	-0.0266575	0.0451198	-0.590814	0.554645	95.85	0.4	1854244	d__Bacteria	p__Actinomycetota	c__Coriobacteriia	o__Coriobacteriales	f__Coriobacteriaceae	g__Collinsella	s__	no	no	none
ntk_a_synuclein	2137_bin86		var_biomarker ~ dx	0.224593	0.0992792	2.26224	0.0236825	95.85	0.4	1854244	d__Bacteria	p__Actinomycetota	c__Coriobacteriia	o__Coriobacteriales	f__Coriobacteriaceae	g__Collinsella	s__	no	no	none
ntk_a_synuclein	2137_bin86		var_biomarker ~ mars_age	0.00642382	0.00591092	1.08677	0.277138	95.85	0.4	1854244	d__Bacteria	p__Actinomycetota	c__Coriobacteriia	o__Coriobacteriales	f__Coriobacteriaceae	g__Collinsella	s__	no	no	none
ntk_a_synuclein	2137_bin86		var_biomarker ~ apoe4	0.104022	0.0743284	1.39949	0.161668	95.85	0.4	1854244	d__Bacteria	p__Actinomycetota	c__Coriobacteriia	o__Coriobacteriales	f__Coriobacteriaceae	g__Collinsella	s__	no	no	none
ntk_a_synuclein	2137_bin86		var_biomarker ~ ntk_table	0.224083	0.0782115	2.86509	0.00416885	95.85	0.4	1854244	d__Bacteria	p__Actinomycetota	c__Coriobacteriia	o__Coriobacteriales	f__Coriobacteriaceae	g__Collinsella	s__	no	no	none
ntk_a_synuclein	2137_bin86		var_biomarker ~ bristol_type_1_7	0.0120904	0.0307821	0.392775	0.694486	95.85	0.4	1854244	d__Bacteria	p__Actinomycetota	c__Coriobacteriia	o__Coriobacteriales	f__Coriobacteriaceae	g__Collinsella	s__	no	no	none
ntk_a_synuclein	2138_bin27		var_biomarker ~ var_mb	-0.0317904	0.0264576	-1.20156	0.229533	96.5	0.47	2912244	d__Bacteria	p__Bacillota_A	c__Clostridia	o__Christensenellales	f__CAG-74	g__UBA11524	s__UBA11524 sp000437595	no	no	none
ntk_a_synuclein	2138_bin27		var_biomarker ~ sex	-0.0322065	0.0783932	-0.410833	0.681195	96.5	0.47	2912244	d__Bacteria	p__Bacillota_A	c__Clostridia	o__Christensenellales	f__CAG-74	g__UBA11524	s__UBA11524 sp000437595	no	no	none
ntk_a_synuclein	2138_bin27		var_biomarker ~ var_mb_by_sex	-0.00577182	0.0415261	-0.138993	0.889456	96.5	0.47	2912244	d__Bacteria	p__Bacillota_A	c__Clostridia	o__Christensenellales	f__CAG-74	g__UBA11524	s__UBA11524 sp000437595	no	no	none
ntk_a_synuclein	2138_bin27		var_biomarker ~ dx	0.218279	0.0971936	2.24581	0.0247161	96.5	0.47	2912244	d__Bacteria	p__Bacillota_A	c__Clostridia	o__Christensenellales	f__CAG-74	g__UBA11524	s__UBA11524 sp000437595	no	no	none
ntk_a_synuclein	2138_bin27		var_biomarker ~ mars_age	0.00806607	0.00614131	1.31341	0.189044	96.5	0.47	2912244	d__Bacteria	p__Bacillota_A	c__Clostridia	o__Christensenellales	f__CAG-74	g__UBA11524	s__UBA11524 sp000437595	no	no	none
ntk_a_synuclein	2138_bin27		var_biomarker ~ apoe4	0.0961398	0.0706215	1.36134	0.173406	96.5	0.47	2912244	d__Bacteria	p__Bacillota_A	c__Clostridia	o__Christensenellales	f__CAG-74	g__UBA11524	s__UBA11524 sp000437595	no	no	none
ntk_a_synuclein	2138_bin27		var_biomarker ~ ntk_table	0.223753	0.0793763	2.81889	0.00481903	96.5	0.47	2912244	d__Bacteria	p__Bacillota_A	c__Clostridia	o__Christensenellales	f__CAG-74	g__UBA11524	s__UBA11524 sp000437595	no	no	none
ntk_a_synuclein	2138_bin27		var_biomarker ~ bristol_type_1_7	0.0136687	0.0307991	0.4438	0.657187	96.5	0.47	2912244	d__Bacteria	p__Bacillota_A	c__Clostridia	o__Christensenellales	f__CAG-74	g__UBA11524	s__UBA11524 sp000437595	no	no	none
ntk_a_synuclein	2138_bin46		var_biomarker ~ var_mb	-0.0394984	0.0155288	-2.54355	0.0109732	96.58	0	2418421	d__Bacteria	p__Bacillota_A	c__Clostridia	o__Oscillospirales	f__Ruminococcaceae	g__Ruminococcus_D	s__Ruminococcus_D bicirculans	no	no	none
ntk_a_synuclein	2138_bin46		var_biomarker ~ sex	0.118773	0.0872921	1.36064	0.173628	96.58	0	2418421	d__Bacteria	p__Bacillota_A	c__Clostridia	o__Oscillospirales	f__Ruminococcaceae	g__Ruminococcus_D	s__Ruminococcus_D bicirculans	no	no	none
ntk_a_synuclein	2138_bin46		var_biomarker ~ var_mb_by_sex	0.0611726	0.0251624	2.43111	0.0150526	96.58	0	2418421	d__Bacteria	p__Bacillota_A	c__Clostridia	o__Oscillospirales	f__Ruminococcaceae	g__Ruminococcus_D	s__Ruminococcus_D bicirculans	no	no	none
ntk_a_synuclein	2138_bin46		var_biomarker ~ dx	0.261206	0.0965513	2.70536	0.00682299	96.58	0	2418421	d__Bacteria	p__Bacillota_A	c__Clostridia	o__Oscillospirales	f__Ruminococcaceae	g__Ruminococcus_D	s__Ruminococcus_D bicirculans	no	no	none
ntk_a_synuclein	2138_bin46		var_biomarker ~ mars_age	0.00675869	0.00564851	1.19654	0.231485	96.58	0	2418421	d__Bacteria	p__Bacillota_A	c__Clostridia	o__Oscillospirales	f__Ruminococcaceae	g__Ruminococcus_D	s__Ruminococcus_D bicirculans	no	no	none
ntk_a_synuclein	2138_bin46		var_biomarker ~ apoe4	0.115118	0.0704758	1.63344	0.102376	96.58	0	2418421	d__Bacteria	p__Bacillota_A	c__Clostridia	o__Oscillospirales	f__Ruminococcaceae	g__Ruminococcus_D	s__Ruminococcus_D bicirculans	no	no	none
ntk_a_synuclein	2138_bin46		var_biomarker ~ ntk_table	0.210938	0.0788775	2.67425	0.00748974	96.58	0	2418421	d__Bacteria	p__Bacillota_A	c__Clostridia	o__Oscillospirales	f__Ruminococcaceae	g__Ruminococcus_D	s__Ruminococcus_D bicirculans	no	no	none
ntk_a_synuclein	2138_bin46		var_biomarker ~ bristol_type_1_7	0.010539	0.0313741	0.335914	0.736936	96.58	0	2418421	d__Bacteria	p__Bacillota_A	c__Clostridia	o__Oscillospirales	f__Ruminococcaceae	g__Ruminococcus_D	s__Ruminococcus_D bicirculans	no	no	none
ntk_a_synuclein	2139_bin27		var_biomarker ~ var_mb	0.00784121	0.0247903	0.316301	0.751774	96.7	0.66	4647834	d__Bacteria	p__Pseudomonadota	c__Gammaproteobacteria	o__Enterobacterales	f__Enterobacteriaceae	g__Escherichia	s__Escherichia coli	no	no	none
ntk_a_synuclein	2139_bin27		var_biomarker ~ sex	-0.02958	0.0704997	-0.419576	0.674795	96.7	0.66	4647834	d__Bacteria	p__Pseudomonadota	c__Gammaproteobacteria	o__Enterobacterales	f__Enterobacteriaceae	g__Escherichia	s__Escherichia coli	no	no	none
ntk_a_synuclein	2139_bin27		var_biomarker ~ var_mb_by_sex	0.011016	0.0446248	0.246858	0.805018	96.7	0.66	4647834	d__Bacteria	p__Pseudomonadota	c__Gammaproteobacteria	o__Enterobacterales	f__Enterobacteriaceae	g__Escherichia	s__Escherichia coli	no	no	none
ntk_a_synuclein	2139_bin27		var_biomarker ~ dx	0.252991	0.107312	2.35753	0.0183969	96.7	0.66	4647834	d__Bacteria	p__Pseudomonadota	c__Gammaproteobacteria	o__Enterobacterales	f__Enterobacteriaceae	g__Escherichia	s__Escherichia coli	no	no	none
ntk_a_synuclein	2139_bin27		var_biomarker ~ mars_age	0.00627192	0.0058516	1.07183	0.283796	96.7	0.66	4647834	d__Bacteria	p__Pseudomonadota	c__Gammaproteobacteria	o__Enterobacterales	f__Enterobacteriaceae	g__Escherichia	s__Escherichia coli	no	no	none
ntk_a_synuclein	2139_bin27		var_biomarker ~ apoe4	0.0854009	0.0722725	1.18165	0.237344	96.7	0.66	4647834	d__Bacteria	p__Pseudomonadota	c__Gammaproteobacteria	o__Enterobacterales	f__Enterobacteriaceae	g__Escherichia	s__Escherichia coli	no	no	none
ntk_a_synuclein	2139_bin27		var_biomarker ~ ntk_table	0.216691	0.0797918	2.7157	0.00661352	96.7	0.66	4647834	d__Bacteria	p__Pseudomonadota	c__Gammaproteobacteria	o__Enterobacterales	f__Enterobacteriaceae	g__Escherichia	s__Escherichia coli	no	no	none
ntk_a_synuclein	2139_bin27		var_biomarker ~ bristol_type_1_7	0.0188649	0.0311811	0.605011	0.545172	96.7	0.66	4647834	d__Bacteria	p__Pseudomonadota	c__Gammaproteobacteria	o__Enterobacterales	f__Enterobacteriaceae	g__Escherichia	s__Escherichia coli	no	no	none
ntk_a_synuclein	2139_bin5		var_biomarker ~ var_mb	0.0030504	0.0265817	0.114756	0.908639	94.97	0	2248890	d__Bacteria	p__Bacillota_A	c__Clostridia	o__Lachnospirales	f__Anaerotignaceae	g__Anaerotignum	s__Anaerotignum sp001304995	no	no	none
ntk_a_synuclein	2139_bin5		var_biomarker ~ sex	-0.0269121	0.0717634	-0.375011	0.707652	94.97	0	2248890	d__Bacteria	p__Bacillota_A	c__Clostridia	o__Lachnospirales	f__Anaerotignaceae	g__Anaerotignum	s__Anaerotignum sp001304995	no	no	none
ntk_a_synuclein	2139_bin5		var_biomarker ~ var_mb_by_sex	0.0112198	0.0339934	0.330059	0.741356	94.97	0	2248890	d__Bacteria	p__Bacillota_A	c__Clostridia	o__Lachnospirales	f__Anaerotignaceae	g__Anaerotignum	s__Anaerotignum sp001304995	no	no	none
ntk_a_synuclein	2139_bin5		var_biomarker ~ dx	0.236787	0.0951539	2.48846	0.0128296	94.97	0	2248890	d__Bacteria	p__Bacillota_A	c__Clostridia	o__Lachnospirales	f__Anaerotignaceae	g__Anaerotignum	s__Anaerotignum sp001304995	no	no	none
ntk_a_synuclein	2139_bin5		var_biomarker ~ mars_age	0.00626022	0.0058637	1.06762	0.285691	94.97	0	2248890	d__Bacteria	p__Bacillota_A	c__Clostridia	o__Lachnospirales	f__Anaerotignaceae	g__Anaerotignum	s__Anaerotignum sp001304995	no	no	none
ntk_a_synuclein	2139_bin5		var_biomarker ~ apoe4	0.0919681	0.0709898	1.29551	0.195143	94.97	0	2248890	d__Bacteria	p__Bacillota_A	c__Clostridia	o__Lachnospirales	f__Anaerotignaceae	g__Anaerotignum	s__Anaerotignum sp001304995	no	no	none
ntk_a_synuclein	2139_bin5		var_biomarker ~ ntk_table	0.220809	0.0794792	2.77819	0.0054662	94.97	0	2248890	d__Bacteria	p__Bacillota_A	c__Clostridia	o__Lachnospirales	f__Anaerotignaceae	g__Anaerotignum	s__Anaerotignum sp001304995	no	no	none
ntk_a_synuclein	2139_bin5		var_biomarker ~ bristol_type_1_7	0.0173333	0.0303234	0.571616	0.567582	94.97	0	2248890	d__Bacteria	p__Bacillota_A	c__Clostridia	o__Lachnospirales	f__Anaerotignaceae	g__Anaerotignum	s__Anaerotignum sp001304995	no	no	none
ntk_a_synuclein	2139_bin57		var_biomarker ~ var_mb	0.116657	0.0349159	3.34107	0.000834548	98.64	0	2157927	d__Bacteria	p__Bacillota_A	c__Clostridia	o__Oscillospirales	f__Ruminococcaceae	g__Faecalibacterium	s__Faecalibacterium sp900540455	no	yes	butyrate
ntk_a_synuclein	2139_bin57		var_biomarker ~ sex	-0.135203	0.0710476	-1.90299	0.0570414	98.64	0	2157927	d__Bacteria	p__Bacillota_A	c__Clostridia	o__Oscillospirales	f__Ruminococcaceae	g__Faecalibacterium	s__Faecalibacterium sp900540455	no	yes	butyrate
ntk_a_synuclein	2139_bin57		var_biomarker ~ var_mb_by_sex	-0.144839	0.0382559	-3.78605	0.000153058	98.64	0	2157927	d__Bacteria	p__Bacillota_A	c__Clostridia	o__Oscillospirales	f__Ruminococcaceae	g__Faecalibacterium	s__Faecalibacterium sp900540455	no	yes	butyrate
ntk_a_synuclein	2139_bin57		var_biomarker ~ dx	0.245673	0.0896088	2.74162	0.00611372	98.64	0	2157927	d__Bacteria	p__Bacillota_A	c__Clostridia	o__Oscillospirales	f__Ruminococcaceae	g__Faecalibacterium	s__Faecalibacterium sp900540455	no	yes	butyrate
ntk_a_synuclein	2139_bin57		var_biomarker ~ mars_age	0.00771106	0.00595753	1.29434	0.195548	98.64	0	2157927	d__Bacteria	p__Bacillota_A	c__Clostridia	o__Oscillospirales	f__Ruminococcaceae	g__Faecalibacterium	s__Faecalibacterium sp900540455	no	yes	butyrate
ntk_a_synuclein	2139_bin57		var_biomarker ~ apoe4	0.106324	0.0709651	1.49825	0.134067	98.64	0	2157927	d__Bacteria	p__Bacillota_A	c__Clostridia	o__Oscillospirales	f__Ruminococcaceae	g__Faecalibacterium	s__Faecalibacterium sp900540455	no	yes	butyrate
ntk_a_synuclein	2139_bin57		var_biomarker ~ ntk_table	0.196754	0.0759448	2.59074	0.00957685	98.64	0	2157927	d__Bacteria	p__Bacillota_A	c__Clostridia	o__Oscillospirales	f__Ruminococcaceae	g__Faecalibacterium	s__Faecalibacterium sp900540455	no	yes	butyrate
ntk_a_synuclein	2139_bin57		var_biomarker ~ bristol_type_1_7	0.00899138	0.0308253	0.291688	0.770525	98.64	0	2157927	d__Bacteria	p__Bacillota_A	c__Clostridia	o__Oscillospirales	f__Ruminococcaceae	g__Faecalibacterium	s__Faecalibacterium sp900540455	no	yes	butyrate
ntk_a_synuclein	2139_bin72		var_biomarker ~ var_mb	-0.00844942	0.0192919	-0.437977	0.661403	98.39	2.42	2060573	d__Bacteria	p__Actinomycetota	c__Coriobacteriia	o__Coriobacteriales	f__Coriobacteriaceae	g__Collinsella	s__Collinsella sp905215835	no	no	none
ntk_a_synuclein	2139_bin72		var_biomarker ~ sex	-0.0461966	0.0835716	-0.552778	0.580415	98.39	2.42	2060573	d__Bacteria	p__Actinomycetota	c__Coriobacteriia	o__Coriobacteriales	f__Coriobacteriaceae	g__Collinsella	s__Collinsella sp905215835	no	no	none
ntk_a_synuclein	2139_bin72		var_biomarker ~ var_mb_by_sex	-0.024057	0.0242431	-0.992321	0.321041	98.39	2.42	2060573	d__Bacteria	p__Actinomycetota	c__Coriobacteriia	o__Coriobacteriales	f__Coriobacteriaceae	g__Collinsella	s__Collinsella sp905215835	no	no	none
ntk_a_synuclein	2139_bin72		var_biomarker ~ dx	0.216075	0.103488	2.08791	0.0368056	98.39	2.42	2060573	d__Bacteria	p__Actinomycetota	c__Coriobacteriia	o__Coriobacteriales	f__Coriobacteriaceae	g__Collinsella	s__Collinsella sp905215835	no	no	none
ntk_a_synuclein	2139_bin72		var_biomarker ~ mars_age	0.00663568	0.00583031	1.13814	0.255064	98.39	2.42	2060573	d__Bacteria	p__Actinomycetota	c__Coriobacteriia	o__Coriobacteriales	f__Coriobacteriaceae	g__Collinsella	s__Collinsella sp905215835	no	no	none
ntk_a_synuclein	2139_bin72		var_biomarker ~ apoe4	0.104904	0.073757	1.4223	0.15494	98.39	2.42	2060573	d__Bacteria	p__Actinomycetota	c__Coriobacteriia	o__Coriobacteriales	f__Coriobacteriaceae	g__Collinsella	s__Collinsella sp905215835	no	no	none
ntk_a_synuclein	2139_bin72		var_biomarker ~ ntk_table	0.232844	0.08052	2.89176	0.00383093	98.39	2.42	2060573	d__Bacteria	p__Actinomycetota	c__Coriobacteriia	o__Coriobacteriales	f__Coriobacteriaceae	g__Collinsella	s__Collinsella sp905215835	no	no	none
ntk_a_synuclein	2139_bin72		var_biomarker ~ bristol_type_1_7	0.010902	0.0303765	0.358894	0.719674	98.39	2.42	2060573	d__Bacteria	p__Actinomycetota	c__Coriobacteriia	o__Coriobacteriales	f__Coriobacteriaceae	g__Collinsella	s__Collinsella sp905215835	no	no	none
ntk_a_synuclein	2141_bin54		var_biomarker ~ var_mb	-0.00674188	0.0319716	-0.210871	0.832988	96.77	0.9	2065406	d__Bacteria	p__Actinomycetota	c__Coriobacteriia	o__Coriobacteriales	f__Coriobacteriaceae	g__Collinsella	s__Collinsella sp018373675	no	no	none
ntk_a_synuclein	2141_bin54		var_biomarker ~ sex	-0.0484359	0.0922838	-0.524858	0.599682	96.77	0.9	2065406	d__Bacteria	p__Actinomycetota	c__Coriobacteriia	o__Coriobacteriales	f__Coriobacteriaceae	g__Collinsella	s__Collinsella sp018373675	no	no	none
ntk_a_synuclein	2141_bin54		var_biomarker ~ var_mb_by_sex	-0.0163035	0.0427558	-0.381318	0.702967	96.77	0.9	2065406	d__Bacteria	p__Actinomycetota	c__Coriobacteriia	o__Coriobacteriales	f__Coriobacteriaceae	g__Collinsella	s__Collinsella sp018373675	no	no	none
ntk_a_synuclein	2141_bin54		var_biomarker ~ dx	0.235516	0.0982965	2.39598	0.016576	96.77	0.9	2065406	d__Bacteria	p__Actinomycetota	c__Coriobacteriia	o__Coriobacteriales	f__Coriobacteriaceae	g__Collinsella	s__Collinsella sp018373675	no	no	none
ntk_a_synuclein	2141_bin54		var_biomarker ~ mars_age	0.00652354	0.00584188	1.11668	0.264129	96.77	0.9	2065406	d__Bacteria	p__Actinomycetota	c__Coriobacteriia	o__Coriobacteriales	f__Coriobacteriaceae	g__Collinsella	s__Collinsella sp018373675	no	no	none
ntk_a_synuclein	2141_bin54		var_biomarker ~ apoe4	0.100822	0.074115	1.36035	0.17372	96.77	0.9	2065406	d__Bacteria	p__Actinomycetota	c__Coriobacteriia	o__Coriobacteriales	f__Coriobacteriaceae	g__Collinsella	s__Collinsella sp018373675	no	no	none
ntk_a_synuclein	2141_bin54		var_biomarker ~ ntk_table	0.216748	0.0789368	2.74584	0.00603554	96.77	0.9	2065406	d__Bacteria	p__Actinomycetota	c__Coriobacteriia	o__Coriobacteriales	f__Coriobacteriaceae	g__Collinsella	s__Collinsella sp018373675	no	no	none
ntk_a_synuclein	2141_bin54		var_biomarker ~ bristol_type_1_7	0.0137282	0.0305929	0.448736	0.653622	96.77	0.9	2065406	d__Bacteria	p__Actinomycetota	c__Coriobacteriia	o__Coriobacteriales	f__Coriobacteriaceae	g__Collinsella	s__Collinsella sp018373675	no	no	none
ntk_a_synuclein	2141_bin67		var_biomarker ~ var_mb	0.0498078	0.0283186	1.75883	0.0786056	98.65	0.9	1772410	d__Bacteria	p__Bacillota_C	c__Negativicutes	o__Acidaminococcales	f__Acidaminococcaceae	g__Phascolarctobacterium_A	s__Phascolarctobacterium_A sp900544885	yes	no	propionate
ntk_a_synuclein	2141_bin67		var_biomarker ~ sex	-0.334502	0.182143	-1.83648	0.0662864	98.65	0.9	1772410	d__Bacteria	p__Bacillota_C	c__Negativicutes	o__Acidaminococcales	f__Acidaminococcaceae	g__Phascolarctobacterium_A	s__Phascolarctobacterium_A sp900544885	yes	no	propionate
ntk_a_synuclein	2141_bin67		var_biomarker ~ var_mb_by_sex	-0.0861749	0.0498775	-1.72773	0.0840364	98.65	0.9	1772410	d__Bacteria	p__Bacillota_C	c__Negativicutes	o__Acidaminococcales	f__Acidaminococcaceae	g__Phascolarctobacterium_A	s__Phascolarctobacterium_A sp900544885	yes	no	propionate
ntk_a_synuclein	2141_bin67		var_biomarker ~ dx	0.247453	0.0927717	2.66734	0.00764551	98.65	0.9	1772410	d__Bacteria	p__Bacillota_C	c__Negativicutes	o__Acidaminococcales	f__Acidaminococcaceae	g__Phascolarctobacterium_A	s__Phascolarctobacterium_A sp900544885	yes	no	propionate
ntk_a_synuclein	2141_bin67		var_biomarker ~ mars_age	0.00718277	0.00577534	1.2437	0.213611	98.65	0.9	1772410	d__Bacteria	p__Bacillota_C	c__Negativicutes	o__Acidaminococcales	f__Acidaminococcaceae	g__Phascolarctobacterium_A	s__Phascolarctobacterium_A sp900544885	yes	no	propionate
ntk_a_synuclein	2141_bin67		var_biomarker ~ apoe4	0.0931965	0.0707314	1.31761	0.187634	98.65	0.9	1772410	d__Bacteria	p__Bacillota_C	c__Negativicutes	o__Acidaminococcales	f__Acidaminococcaceae	g__Phascolarctobacterium_A	s__Phascolarctobacterium_A sp900544885	yes	no	propionate
ntk_a_synuclein	2141_bin67		var_biomarker ~ ntk_table	0.221611	0.079959	2.77155	0.00557893	98.65	0.9	1772410	d__Bacteria	p__Bacillota_C	c__Negativicutes	o__Acidaminococcales	f__Acidaminococcaceae	g__Phascolarctobacterium_A	s__Phascolarctobacterium_A sp900544885	yes	no	propionate
ntk_a_synuclein	2141_bin67		var_biomarker ~ bristol_type_1_7	0.0125507	0.0300056	0.418278	0.675744	98.65	0.9	1772410	d__Bacteria	p__Bacillota_C	c__Negativicutes	o__Acidaminococcales	f__Acidaminococcaceae	g__Phascolarctobacterium_A	s__Phascolarctobacterium_A sp900544885	yes	no	propionate
ntk_a_synuclein	2142_bin22		var_biomarker ~ var_mb	-0.00910834	0.0320541	-0.284155	0.776292	93.92	4.88	1880703	d__Bacteria	p__Bacillota_A	c__Clostridia	o__Oscillospirales	f__Ruminococcaceae	g__Faecalibacterium	s__Faecalibacterium duncaniae	no	no	none
ntk_a_synuclein	2142_bin22		var_biomarker ~ sex	-0.0193195	0.0873504	-0.221172	0.824958	93.92	4.88	1880703	d__Bacteria	p__Bacillota_A	c__Clostridia	o__Oscillospirales	f__Ruminococcaceae	g__Faecalibacterium	s__Faecalibacterium duncaniae	no	no	none
ntk_a_synuclein	2142_bin22		var_biomarker ~ var_mb_by_sex	-0.00748265	0.0456825	-0.163797	0.869891	93.92	4.88	1880703	d__Bacteria	p__Bacillota_A	c__Clostridia	o__Oscillospirales	f__Ruminococcaceae	g__Faecalibacterium	s__Faecalibacterium duncaniae	no	no	none
ntk_a_synuclein	2142_bin22		var_biomarker ~ dx	0.24395	0.0966737	2.52344	0.0116214	93.92	4.88	1880703	d__Bacteria	p__Bacillota_A	c__Clostridia	o__Oscillospirales	f__Ruminococcaceae	g__Faecalibacterium	s__Faecalibacterium duncaniae	no	no	none
ntk_a_synuclein	2142_bin22		var_biomarker ~ mars_age	0.00636087	0.00585264	1.08684	0.277108	93.92	4.88	1880703	d__Bacteria	p__Bacillota_A	c__Clostridia	o__Oscillospirales	f__Ruminococcaceae	g__Faecalibacterium	s__Faecalibacterium duncaniae	no	no	none
ntk_a_synuclein	2142_bin22		var_biomarker ~ apoe4	0.0944258	0.0724318	1.30365	0.192353	93.92	4.88	1880703	d__Bacteria	p__Bacillota_A	c__Clostridia	o__Oscillospirales	f__Ruminococcaceae	g__Faecalibacterium	s__Faecalibacterium duncaniae	no	no	none
ntk_a_synuclein	2142_bin22		var_biomarker ~ ntk_table	0.215376	0.0793808	2.7132	0.00666378	93.92	4.88	1880703	d__Bacteria	p__Bacillota_A	c__Clostridia	o__Oscillospirales	f__Ruminococcaceae	g__Faecalibacterium	s__Faecalibacterium duncaniae	no	no	none
ntk_a_synuclein	2142_bin22		var_biomarker ~ bristol_type_1_7	0.0186081	0.0313532	0.593499	0.552847	93.92	4.88	1880703	d__Bacteria	p__Bacillota_A	c__Clostridia	o__Oscillospirales	f__Ruminococcaceae	g__Faecalibacterium	s__Faecalibacterium duncaniae	no	no	none
ntk_a_synuclein	2142_bin29		var_biomarker ~ var_mb	-0.0979657	0.0303109	-3.23202	0.00122917	90.17	0	1104824	d__Bacteria	p__Bacillota	c__Bacilli	o__RF39	f__UBA660	g__CAG-302	s__CAG-302 sp900543825	no	no	none
ntk_a_synuclein	2142_bin29		var_biomarker ~ sex	0.0783222	0.0689743	1.13553	0.256154	90.17	0	1104824	d__Bacteria	p__Bacillota	c__Bacilli	o__RF39	f__UBA660	g__CAG-302	s__CAG-302 sp900543825	no	no	none
ntk_a_synuclein	2142_bin29		var_biomarker ~ var_mb_by_sex	0.0825112	0.04437	1.85962	0.0629397	90.17	0	1104824	d__Bacteria	p__Bacillota	c__Bacilli	o__RF39	f__UBA660	g__CAG-302	s__CAG-302 sp900543825	no	no	none
ntk_a_synuclein	2142_bin29		var_biomarker ~ dx	0.241596	0.100827	2.39614	0.0165687	90.17	0	1104824	d__Bacteria	p__Bacillota	c__Bacilli	o__RF39	f__UBA660	g__CAG-302	s__CAG-302 sp900543825	no	no	none
ntk_a_synuclein	2142_bin29		var_biomarker ~ mars_age	0.00490929	0.00561403	0.874466	0.381864	90.17	0	1104824	d__Bacteria	p__Bacillota	c__Bacilli	o__RF39	f__UBA660	g__CAG-302	s__CAG-302 sp900543825	no	no	none
ntk_a_synuclein	2142_bin29		var_biomarker ~ apoe4	0.0786106	0.0701569	1.1205	0.262501	90.17	0	1104824	d__Bacteria	p__Bacillota	c__Bacilli	o__RF39	f__UBA660	g__CAG-302	s__CAG-302 sp900543825	no	no	none
ntk_a_synuclein	2142_bin29		var_biomarker ~ ntk_table	0.207619	0.0784147	2.64771	0.00810397	90.17	0	1104824	d__Bacteria	p__Bacillota	c__Bacilli	o__RF39	f__UBA660	g__CAG-302	s__CAG-302 sp900543825	no	no	none
ntk_a_synuclein	2142_bin29		var_biomarker ~ bristol_type_1_7	-0.00202972	0.0291237	-0.0696932	0.944438	90.17	0	1104824	d__Bacteria	p__Bacillota	c__Bacilli	o__RF39	f__UBA660	g__CAG-302	s__CAG-302 sp900543825	no	no	none
ntk_a_synuclein	2142_bin37		var_biomarker ~ var_mb	-0.0291542	0.0329201	-0.885604	0.375831	90.17	1.24	2880228	d__Bacteria	p__Bacteroidota	c__Bacteroidia	o__Bacteroidales	f__Bacteroidaceae	g__Phocaeicola	s__Phocaeicola plebeius	yes	no	propionate
ntk_a_synuclein	2142_bin37		var_biomarker ~ sex	-0.261223	0.136749	-1.91024	0.0561024	90.17	1.24	2880228	d__Bacteria	p__Bacteroidota	c__Bacteroidia	o__Bacteroidales	f__Bacteroidaceae	g__Phocaeicola	s__Phocaeicola plebeius	yes	no	propionate
ntk_a_synuclein	2142_bin37		var_biomarker ~ var_mb_by_sex	0.0809068	0.0439281	1.8418	0.0655045	90.17	1.24	2880228	d__Bacteria	p__Bacteroidota	c__Bacteroidia	o__Bacteroidales	f__Bacteroidaceae	g__Phocaeicola	s__Phocaeicola plebeius	yes	no	propionate
ntk_a_synuclein	2142_bin37		var_biomarker ~ dx	0.223634	0.095618	2.33883	0.0193442	90.17	1.24	2880228	d__Bacteria	p__Bacteroidota	c__Bacteroidia	o__Bacteroidales	f__Bacteroidaceae	g__Phocaeicola	s__Phocaeicola plebeius	yes	no	propionate
ntk_a_synuclein	2142_bin37		var_biomarker ~ mars_age	0.0080755	0.00566109	1.42649	0.153726	90.17	1.24	2880228	d__Bacteria	p__Bacteroidota	c__Bacteroidia	o__Bacteroidales	f__Bacteroidaceae	g__Phocaeicola	s__Phocaeicola plebeius	yes	no	propionate
ntk_a_synuclein	2142_bin37		var_biomarker ~ apoe4	0.0844343	0.0713055	1.18412	0.236366	90.17	1.24	2880228	d__Bacteria	p__Bacteroidota	c__Bacteroidia	o__Bacteroidales	f__Bacteroidaceae	g__Phocaeicola	s__Phocaeicola plebeius	yes	no	propionate
ntk_a_synuclein	2142_bin37		var_biomarker ~ ntk_table	0.216573	0.0780293	2.77553	0.00551123	90.17	1.24	2880228	d__Bacteria	p__Bacteroidota	c__Bacteroidia	o__Bacteroidales	f__Bacteroidaceae	g__Phocaeicola	s__Phocaeicola plebeius	yes	no	propionate
ntk_a_synuclein	2142_bin37		var_biomarker ~ bristol_type_1_7	0.00982833	0.0305887	0.321306	0.747979	90.17	1.24	2880228	d__Bacteria	p__Bacteroidota	c__Bacteroidia	o__Bacteroidales	f__Bacteroidaceae	g__Phocaeicola	s__Phocaeicola plebeius	yes	no	propionate
ntk_a_synuclein	2142_bin54		var_biomarker ~ var_mb	0.131647	0.101205	1.3008	0.193326	97.32	0	2364819	d__Bacteria	p__Bacillota_A	c__Clostridia	o__Oscillospirales	f__Acutalibacteraceae	g__UMGS263	s__UMGS263 sp900540535	no	no	none
ntk_a_synuclein	2142_bin54		var_biomarker ~ sex	-0.313484	0.185732	-1.68783	0.0914448	97.32	0	2364819	d__Bacteria	p__Bacillota_A	c__Clostridia	o__Oscillospirales	f__Acutalibacteraceae	g__UMGS263	s__UMGS263 sp900540535	no	no	none
ntk_a_synuclein	2142_bin54		var_biomarker ~ var_mb_by_sex	-0.203339	0.127942	-1.58931	0.111991	97.32	0	2364819	d__Bacteria	p__Bacillota_A	c__Clostridia	o__Oscillospirales	f__Acutalibacteraceae	g__UMGS263	s__UMGS263 sp900540535	no	no	none
ntk_a_synuclein	2142_bin54		var_biomarker ~ dx	0.231098	0.0960576	2.40583	0.0161358	97.32	0	2364819	d__Bacteria	p__Bacillota_A	c__Clostridia	o__Oscillospirales	f__Acutalibacteraceae	g__UMGS263	s__UMGS263 sp900540535	no	no	none
ntk_a_synuclein	2142_bin54		var_biomarker ~ mars_age	0.00779257	0.00620564	1.25572	0.209217	97.32	0	2364819	d__Bacteria	p__Bacillota_A	c__Clostridia	o__Oscillospirales	f__Acutalibacteraceae	g__UMGS263	s__UMGS263 sp900540535	no	no	none
ntk_a_synuclein	2142_bin54		var_biomarker ~ apoe4	0.102123	0.071722	1.42387	0.154483	97.32	0	2364819	d__Bacteria	p__Bacillota_A	c__Clostridia	o__Oscillospirales	f__Acutalibacteraceae	g__UMGS263	s__UMGS263 sp900540535	no	no	none
ntk_a_synuclein	2142_bin54		var_biomarker ~ ntk_table	0.213134	0.0767279	2.77779	0.00547297	97.32	0	2364819	d__Bacteria	p__Bacillota_A	c__Clostridia	o__Oscillospirales	f__Acutalibacteraceae	g__UMGS263	s__UMGS263 sp900540535	no	no	none
ntk_a_synuclein	2142_bin54		var_biomarker ~ bristol_type_1_7	0.016707	0.0319805	0.522412	0.601383	97.32	0	2364819	d__Bacteria	p__Bacillota_A	c__Clostridia	o__Oscillospirales	f__Acutalibacteraceae	g__UMGS263	s__UMGS263 sp900540535	no	no	none
ntk_a_synuclein	2143_bin29		var_biomarker ~ var_mb	-0.00829555	0.0147259	-0.56333	0.57321	98.67	0.11	1678275	d__Bacteria	p__Bacillota	c__Bacilli	o__ML615J-28	f__CAG-313	g__CAG-313	s__CAG-313 sp000433035	no	no	none
ntk_a_synuclein	2143_bin29		var_biomarker ~ sex	0.0215545	0.117051	0.184145	0.853899	98.67	0.11	1678275	d__Bacteria	p__Bacillota	c__Bacilli	o__ML615J-28	f__CAG-313	g__CAG-313	s__CAG-313 sp000433035	no	no	none
ntk_a_synuclein	2143_bin29		var_biomarker ~ var_mb_by_sex	0.0147209	0.0244814	0.60131	0.547633	98.67	0.11	1678275	d__Bacteria	p__Bacillota	c__Bacilli	o__ML615J-28	f__CAG-313	g__CAG-313	s__CAG-313 sp000433035	no	no	none
ntk_a_synuclein	2143_bin29		var_biomarker ~ dx	0.244128	0.101984	2.39379	0.0166752	98.67	0.11	1678275	d__Bacteria	p__Bacillota	c__Bacilli	o__ML615J-28	f__CAG-313	g__CAG-313	s__CAG-313 sp000433035	no	no	none
ntk_a_synuclein	2143_bin29		var_biomarker ~ mars_age	0.00703656	0.00583622	1.20567	0.227944	98.67	0.11	1678275	d__Bacteria	p__Bacillota	c__Bacilli	o__ML615J-28	f__CAG-313	g__CAG-313	s__CAG-313 sp000433035	no	no	none
ntk_a_synuclein	2143_bin29		var_biomarker ~ apoe4	0.097923	0.0702851	1.39322	0.163552	98.67	0.11	1678275	d__Bacteria	p__Bacillota	c__Bacilli	o__ML615J-28	f__CAG-313	g__CAG-313	s__CAG-313 sp000433035	no	no	none
ntk_a_synuclein	2143_bin29		var_biomarker ~ ntk_table	0.217502	0.0778345	2.79442	0.00519925	98.67	0.11	1678275	d__Bacteria	p__Bacillota	c__Bacilli	o__ML615J-28	f__CAG-313	g__CAG-313	s__CAG-313 sp000433035	no	no	none
ntk_a_synuclein	2143_bin29		var_biomarker ~ bristol_type_1_7	0.0125691	0.0306101	0.410619	0.681352	98.67	0.11	1678275	d__Bacteria	p__Bacillota	c__Bacilli	o__ML615J-28	f__CAG-313	g__CAG-313	s__CAG-313 sp000433035	no	no	none
ntk_a_synuclein	2143_bin73		var_biomarker ~ var_mb	0.0337357	0.030141	1.11926	0.263029	96.38	0	2143471	d__Bacteria	p__Bacillota_A	c__Clostridia	o__Oscillospirales	f__Ruminococcaceae	g__Faecalibacterium	s__Faecalibacterium longum	no	yes	butyrate
ntk_a_synuclein	2143_bin73		var_biomarker ~ sex	0.043299	0.105313	0.411145	0.680966	96.38	0	2143471	d__Bacteria	p__Bacillota_A	c__Clostridia	o__Oscillospirales	f__Ruminococcaceae	g__Faecalibacterium	s__Faecalibacterium longum	no	yes	butyrate
ntk_a_synuclein	2143_bin73		var_biomarker ~ var_mb_by_sex	-0.0546078	0.0493027	-1.1076	0.268034	96.38	0	2143471	d__Bacteria	p__Bacillota_A	c__Clostridia	o__Oscillospirales	f__Ruminococcaceae	g__Faecalibacterium	s__Faecalibacterium longum	no	yes	butyrate
ntk_a_synuclein	2143_bin73		var_biomarker ~ dx	0.228536	0.0965608	2.36676	0.0179446	96.38	0	2143471	d__Bacteria	p__Bacillota_A	c__Clostridia	o__Oscillospirales	f__Ruminococcaceae	g__Faecalibacterium	s__Faecalibacterium longum	no	yes	butyrate
ntk_a_synuclein	2143_bin73		var_biomarker ~ mars_age	0.00638876	0.00581604	1.09847	0.271998	96.38	0	2143471	d__Bacteria	p__Bacillota_A	c__Clostridia	o__Oscillospirales	f__Ruminococcaceae	g__Faecalibacterium	s__Faecalibacterium longum	no	yes	butyrate
ntk_a_synuclein	2143_bin73		var_biomarker ~ apoe4	0.0879321	0.0720646	1.22018	0.222395	96.38	0	2143471	d__Bacteria	p__Bacillota_A	c__Clostridia	o__Oscillospirales	f__Ruminococcaceae	g__Faecalibacterium	s__Faecalibacterium longum	no	yes	butyrate
ntk_a_synuclein	2143_bin73		var_biomarker ~ ntk_table	0.219662	0.0787044	2.79097	0.00525498	96.38	0	2143471	d__Bacteria	p__Bacillota_A	c__Clostridia	o__Oscillospirales	f__Ruminococcaceae	g__Faecalibacterium	s__Faecalibacterium longum	no	yes	butyrate
ntk_a_synuclein	2143_bin73		var_biomarker ~ bristol_type_1_7	0.011357	0.0306848	0.370117	0.711295	96.38	0	2143471	d__Bacteria	p__Bacillota_A	c__Clostridia	o__Oscillospirales	f__Ruminococcaceae	g__Faecalibacterium	s__Faecalibacterium longum	no	yes	butyrate
ntk_a_synuclein	2143_bin75		var_biomarker ~ var_mb	0.0547271	0.0292568	1.87058	0.0614037	99.19	0	2108891	d__Bacteria	p__Actinomycetota	c__Coriobacteriia	o__Coriobacteriales	f__Coriobacteriaceae	g__Collinsella	s__Collinsella stercoris	no	no	none
ntk_a_synuclein	2143_bin75		var_biomarker ~ sex	-0.219908	0.152183	-1.44503	0.14845	99.19	0	2108891	d__Bacteria	p__Actinomycetota	c__Coriobacteriia	o__Coriobacteriales	f__Coriobacteriaceae	g__Collinsella	s__Collinsella stercoris	no	no	none
ntk_a_synuclein	2143_bin75		var_biomarker ~ var_mb_by_sex	-0.0672656	0.0446087	-1.5079	0.131579	99.19	0	2108891	d__Bacteria	p__Actinomycetota	c__Coriobacteriia	o__Coriobacteriales	f__Coriobacteriaceae	g__Collinsella	s__Collinsella stercoris	no	no	none
ntk_a_synuclein	2143_bin75		var_biomarker ~ dx	0.247868	0.0964884	2.56889	0.0102026	99.19	0	2108891	d__Bacteria	p__Actinomycetota	c__Coriobacteriia	o__Coriobacteriales	f__Coriobacteriaceae	g__Collinsella	s__Collinsella stercoris	no	no	none
ntk_a_synuclein	2143_bin75		var_biomarker ~ mars_age	0.00669469	0.00568232	1.17816	0.238732	99.19	0	2108891	d__Bacteria	p__Actinomycetota	c__Coriobacteriia	o__Coriobacteriales	f__Coriobacteriaceae	g__Collinsella	s__Collinsella stercoris	no	no	none
ntk_a_synuclein	2143_bin75		var_biomarker ~ apoe4	0.0815821	0.0703378	1.15986	0.246106	99.19	0	2108891	d__Bacteria	p__Actinomycetota	c__Coriobacteriia	o__Coriobacteriales	f__Coriobacteriaceae	g__Collinsella	s__Collinsella stercoris	no	no	none
ntk_a_synuclein	2143_bin75		var_biomarker ~ ntk_table	0.196483	0.074397	2.64101	0.00826589	99.19	0	2108891	d__Bacteria	p__Actinomycetota	c__Coriobacteriia	o__Coriobacteriales	f__Coriobacteriaceae	g__Collinsella	s__Collinsella stercoris	no	no	none
ntk_a_synuclein	2143_bin75		var_biomarker ~ bristol_type_1_7	0.0176995	0.0301217	0.5876	0.556801	99.19	0	2108891	d__Bacteria	p__Actinomycetota	c__Coriobacteriia	o__Coriobacteriales	f__Coriobacteriaceae	g__Collinsella	s__Collinsella stercoris	no	no	none
ntk_a_synuclein	2143_bin90		var_biomarker ~ var_mb	0.0314223	0.0282279	1.11317	0.265637	100	0	2232401	d__Bacteria	p__Actinomycetota	c__Coriobacteriia	o__Coriobacteriales	f__Coriobacteriaceae	g__Collinsella	s__Collinsella tanakaei	no	no	none
ntk_a_synuclein	2143_bin90		var_biomarker ~ sex	-0.249424	0.126874	-1.96593	0.0493072	100	0	2232401	d__Bacteria	p__Actinomycetota	c__Coriobacteriia	o__Coriobacteriales	f__Coriobacteriaceae	g__Collinsella	s__Collinsella tanakaei	no	no	none
ntk_a_synuclein	2143_bin90		var_biomarker ~ var_mb_by_sex	-0.0804895	0.0400444	-2.01001	0.0444304	100	0	2232401	d__Bacteria	p__Actinomycetota	c__Coriobacteriia	o__Coriobacteriales	f__Coriobacteriaceae	g__Collinsella	s__Collinsella tanakaei	no	no	none
ntk_a_synuclein	2143_bin90		var_biomarker ~ dx	0.233605	0.0965703	2.41902	0.0155626	100	0	2232401	d__Bacteria	p__Actinomycetota	c__Coriobacteriia	o__Coriobacteriales	f__Coriobacteriaceae	g__Collinsella	s__Collinsella tanakaei	no	no	none
ntk_a_synuclein	2143_bin90		var_biomarker ~ mars_age	0.00608664	0.00585879	1.03889	0.298856	100	0	2232401	d__Bacteria	p__Actinomycetota	c__Coriobacteriia	o__Coriobacteriales	f__Coriobacteriaceae	g__Collinsella	s__Collinsella tanakaei	no	no	none
ntk_a_synuclein	2143_bin90		var_biomarker ~ apoe4	0.0850972	0.0707226	1.20325	0.228879	100	0	2232401	d__Bacteria	p__Actinomycetota	c__Coriobacteriia	o__Coriobacteriales	f__Coriobacteriaceae	g__Collinsella	s__Collinsella tanakaei	no	no	none
ntk_a_synuclein	2143_bin90		var_biomarker ~ ntk_table	0.197713	0.0791971	2.49646	0.0125438	100	0	2232401	d__Bacteria	p__Actinomycetota	c__Coriobacteriia	o__Coriobacteriales	f__Coriobacteriaceae	g__Collinsella	s__Collinsella tanakaei	no	no	none
ntk_a_synuclein	2143_bin90		var_biomarker ~ bristol_type_1_7	0.0180481	0.0308063	0.585856	0.557972	100	0	2232401	d__Bacteria	p__Actinomycetota	c__Coriobacteriia	o__Coriobacteriales	f__Coriobacteriaceae	g__Collinsella	s__Collinsella tanakaei	no	no	none
ntk_a_synuclein	2144_bin38		var_biomarker ~ var_mb	0.0267378	0.0397815	0.672116	0.50151	96.27	0.19	5781021	d__Bacteria	p__Bacteroidota	c__Bacteroidia	o__Bacteroidales	f__Bacteroidaceae	g__Bacteroides	s__Bacteroides stercorirosoris	yes	no	propionate
ntk_a_synuclein	2144_bin38		var_biomarker ~ sex	-0.101908	0.109776	-0.928325	0.353239	96.27	0.19	5781021	d__Bacteria	p__Bacteroidota	c__Bacteroidia	o__Bacteroidales	f__Bacteroidaceae	g__Bacteroides	s__Bacteroides stercorirosoris	yes	no	propionate
ntk_a_synuclein	2144_bin38		var_biomarker ~ var_mb_by_sex	0.0504963	0.0627911	0.804196	0.421284	96.27	0.19	5781021	d__Bacteria	p__Bacteroidota	c__Bacteroidia	o__Bacteroidales	f__Bacteroidaceae	g__Bacteroides	s__Bacteroides stercorirosoris	yes	no	propionate
ntk_a_synuclein	2144_bin38		var_biomarker ~ dx	0.2421	0.0953934	2.53791	0.0111518	96.27	0.19	5781021	d__Bacteria	p__Bacteroidota	c__Bacteroidia	o__Bacteroidales	f__Bacteroidaceae	g__Bacteroides	s__Bacteroides stercorirosoris	yes	no	propionate
ntk_a_synuclein	2144_bin38		var_biomarker ~ mars_age	0.00635901	0.0058706	1.0832	0.278722	96.27	0.19	5781021	d__Bacteria	p__Bacteroidota	c__Bacteroidia	o__Bacteroidales	f__Bacteroidaceae	g__Bacteroides	s__Bacteroides stercorirosoris	yes	no	propionate
ntk_a_synuclein	2144_bin38		var_biomarker ~ apoe4	0.0750239	0.0726894	1.03212	0.302018	96.27	0.19	5781021	d__Bacteria	p__Bacteroidota	c__Bacteroidia	o__Bacteroidales	f__Bacteroidaceae	g__Bacteroides	s__Bacteroides stercorirosoris	yes	no	propionate
ntk_a_synuclein	2144_bin38		var_biomarker ~ ntk_table	0.214072	0.0784887	2.72742	0.00638315	96.27	0.19	5781021	d__Bacteria	p__Bacteroidota	c__Bacteroidia	o__Bacteroidales	f__Bacteroidaceae	g__Bacteroides	s__Bacteroides stercorirosoris	yes	no	propionate
ntk_a_synuclein	2144_bin38		var_biomarker ~ bristol_type_1_7	0.014189	0.0312305	0.454332	0.64959	96.27	0.19	5781021	d__Bacteria	p__Bacteroidota	c__Bacteroidia	o__Bacteroidales	f__Bacteroidaceae	g__Bacteroides	s__Bacteroides stercorirosoris	yes	no	propionate
ntk_a_synuclein	2144_bin66		var_biomarker ~ var_mb	-0.0857111	0.0474647	-1.80579	0.0709515	94.75	0	2635131	d__Bacteria	p__Bacillota_A	c__Clostridia	o__Oscillospirales	f__Ruminococcaceae	g__Ruminococcus_D	s__Ruminococcus_D bicirculans	no	no	none
ntk_a_synuclein	2144_bin66		var_biomarker ~ sex	-0.366635	0.210987	-1.73771	0.0822619	94.75	0	2635131	d__Bacteria	p__Bacillota_A	c__Clostridia	o__Oscillospirales	f__Ruminococcaceae	g__Ruminococcus_D	s__Ruminococcus_D bicirculans	no	no	none
ntk_a_synuclein	2144_bin66		var_biomarker ~ var_mb_by_sex	0.118675	0.0700339	1.69454	0.090163	94.75	0	2635131	d__Bacteria	p__Bacillota_A	c__Clostridia	o__Oscillospirales	f__Ruminococcaceae	g__Ruminococcus_D	s__Ruminococcus_D bicirculans	no	no	none
ntk_a_synuclein	2144_bin66		var_biomarker ~ dx	0.216115	0.0944233	2.28879	0.0220915	94.75	0	2635131	d__Bacteria	p__Bacillota_A	c__Clostridia	o__Oscillospirales	f__Ruminococcaceae	g__Ruminococcus_D	s__Ruminococcus_D bicirculans	no	no	none
ntk_a_synuclein	2144_bin66		var_biomarker ~ mars_age	0.00692689	0.00580377	1.19352	0.232668	94.75	0	2635131	d__Bacteria	p__Bacillota_A	c__Clostridia	o__Oscillospirales	f__Ruminococcaceae	g__Ruminococcus_D	s__Ruminococcus_D bicirculans	no	no	none
ntk_a_synuclein	2144_bin66		var_biomarker ~ apoe4	0.0997481	0.0709495	1.4059	0.159753	94.75	0	2635131	d__Bacteria	p__Bacillota_A	c__Clostridia	o__Oscillospirales	f__Ruminococcaceae	g__Ruminococcus_D	s__Ruminococcus_D bicirculans	no	no	none
ntk_a_synuclein	2144_bin66		var_biomarker ~ ntk_table	0.217751	0.0787329	2.76569	0.00568032	94.75	0	2635131	d__Bacteria	p__Bacillota_A	c__Clostridia	o__Oscillospirales	f__Ruminococcaceae	g__Ruminococcus_D	s__Ruminococcus_D bicirculans	no	no	none
ntk_a_synuclein	2144_bin66		var_biomarker ~ bristol_type_1_7	0.013136	0.0311617	0.421544	0.673358	94.75	0	2635131	d__Bacteria	p__Bacillota_A	c__Clostridia	o__Oscillospirales	f__Ruminococcaceae	g__Ruminococcus_D	s__Ruminococcus_D bicirculans	no	no	none
ntk_a_synuclein	2145_bin1		var_biomarker ~ var_mb	-0.00729104	0.0390726	-0.186602	0.851973	97.99	0.22	1770200	d__Bacteria	p__Bacillota_A	c__Clostridia	o__Oscillospirales	f__Acutalibacteraceae	g__Scybalenecus	s__Scybalenecus sp900540085	no	no	none
ntk_a_synuclein	2145_bin1		var_biomarker ~ sex	-0.191221	0.122103	-1.56607	0.117333	97.99	0.22	1770200	d__Bacteria	p__Bacillota_A	c__Clostridia	o__Oscillospirales	f__Acutalibacteraceae	g__Scybalenecus	s__Scybalenecus sp900540085	no	no	none
ntk_a_synuclein	2145_bin1		var_biomarker ~ var_mb_by_sex	-0.0679366	0.0482401	-1.4083	0.159042	97.99	0.22	1770200	d__Bacteria	p__Bacillota_A	c__Clostridia	o__Oscillospirales	f__Acutalibacteraceae	g__Scybalenecus	s__Scybalenecus sp900540085	no	no	none
ntk_a_synuclein	2145_bin1		var_biomarker ~ dx	0.218637	0.10326	2.11734	0.0342313	97.99	0.22	1770200	d__Bacteria	p__Bacillota_A	c__Clostridia	o__Oscillospirales	f__Acutalibacteraceae	g__Scybalenecus	s__Scybalenecus sp900540085	no	no	none
ntk_a_synuclein	2145_bin1		var_biomarker ~ mars_age	0.00910057	0.0060463	1.50515	0.132286	97.99	0.22	1770200	d__Bacteria	p__Bacillota_A	c__Clostridia	o__Oscillospirales	f__Acutalibacteraceae	g__Scybalenecus	s__Scybalenecus sp900540085	no	no	none
ntk_a_synuclein	2145_bin1		var_biomarker ~ apoe4	0.101275	0.0706811	1.43284	0.151904	97.99	0.22	1770200	d__Bacteria	p__Bacillota_A	c__Clostridia	o__Oscillospirales	f__Acutalibacteraceae	g__Scybalenecus	s__Scybalenecus sp900540085	no	no	none
ntk_a_synuclein	2145_bin1		var_biomarker ~ ntk_table	0.212111	0.0772664	2.74519	0.00604758	97.99	0.22	1770200	d__Bacteria	p__Bacillota_A	c__Clostridia	o__Oscillospirales	f__Acutalibacteraceae	g__Scybalenecus	s__Scybalenecus sp900540085	no	no	none
ntk_a_synuclein	2145_bin1		var_biomarker ~ bristol_type_1_7	0.0175437	0.030816	0.569305	0.569149	97.99	0.22	1770200	d__Bacteria	p__Bacillota_A	c__Clostridia	o__Oscillospirales	f__Acutalibacteraceae	g__Scybalenecus	s__Scybalenecus sp900540085	no	no	none
ntk_a_synuclein	2145_bin23		var_biomarker ~ var_mb	0.00675714	0.0527703	0.128048	0.898111	93.27	0.67	2454357	d__Bacteria	p__Bacillota_A	c__Clostridia	o__Oscillospirales	f__Ruminococcaceae	g__Ruminiclostridium_E	s__Ruminiclostridium_E siraeum	no	no	none
ntk_a_synuclein	2145_bin23		var_biomarker ~ sex	0.0608726	0.124669	0.488274	0.625356	93.27	0.67	2454357	d__Bacteria	p__Bacillota_A	c__Clostridia	o__Oscillospirales	f__Ruminococcaceae	g__Ruminiclostridium_E	s__Ruminiclostridium_E siraeum	no	no	none
ntk_a_synuclein	2145_bin23		var_biomarker ~ var_mb_by_sex	-0.0553721	0.0641694	-0.862905	0.38819	93.27	0.67	2454357	d__Bacteria	p__Bacillota_A	c__Clostridia	o__Oscillospirales	f__Ruminococcaceae	g__Ruminiclostridium_E	s__Ruminiclostridium_E siraeum	no	no	none
ntk_a_synuclein	2145_bin23		var_biomarker ~ dx	0.2498	0.0928151	2.69137	0.00711584	93.27	0.67	2454357	d__Bacteria	p__Bacillota_A	c__Clostridia	o__Oscillospirales	f__Ruminococcaceae	g__Ruminiclostridium_E	s__Ruminiclostridium_E siraeum	no	no	none
ntk_a_synuclein	2145_bin23		var_biomarker ~ mars_age	0.00735522	0.00587692	1.25154	0.210736	93.27	0.67	2454357	d__Bacteria	p__Bacillota_A	c__Clostridia	o__Oscillospirales	f__Ruminococcaceae	g__Ruminiclostridium_E	s__Ruminiclostridium_E siraeum	no	no	none
ntk_a_synuclein	2145_bin23		var_biomarker ~ apoe4	0.100459	0.0716382	1.40231	0.160823	93.27	0.67	2454357	d__Bacteria	p__Bacillota_A	c__Clostridia	o__Oscillospirales	f__Ruminococcaceae	g__Ruminiclostridium_E	s__Ruminiclostridium_E siraeum	no	no	none
ntk_a_synuclein	2145_bin23		var_biomarker ~ ntk_table	0.211768	0.0795049	2.66358	0.0077313	93.27	0.67	2454357	d__Bacteria	p__Bacillota_A	c__Clostridia	o__Oscillospirales	f__Ruminococcaceae	g__Ruminiclostridium_E	s__Ruminiclostridium_E siraeum	no	no	none
ntk_a_synuclein	2145_bin23		var_biomarker ~ bristol_type_1_7	0.0155481	0.0305485	0.508964	0.610778	93.27	0.67	2454357	d__Bacteria	p__Bacillota_A	c__Clostridia	o__Oscillospirales	f__Ruminococcaceae	g__Ruminiclostridium_E	s__Ruminiclostridium_E siraeum	no	no	none
ntk_a_synuclein	2145_bin35		var_biomarker ~ var_mb	0.116749	0.0547934	2.13072	0.0331123	95.42	0.19	2683066	d__Bacteria	p__Bacillota_A	c__Clostridia	o__Lachnospirales	f__Lachnospiraceae	g__Eisenbergiella	s__Eisenbergiella sp900550285	no	no	none
ntk_a_synuclein	2145_bin35		var_biomarker ~ sex	-0.141274	0.0813693	-1.73621	0.0825273	95.42	0.19	2683066	d__Bacteria	p__Bacillota_A	c__Clostridia	o__Lachnospirales	f__Lachnospiraceae	g__Eisenbergiella	s__Eisenbergiella sp900550285	no	no	none
ntk_a_synuclein	2145_bin35		var_biomarker ~ var_mb_by_sex	-0.150082	0.0592229	-2.53419	0.0112709	95.42	0.19	2683066	d__Bacteria	p__Bacillota_A	c__Clostridia	o__Lachnospirales	f__Lachnospiraceae	g__Eisenbergiella	s__Eisenbergiella sp900550285	no	no	none
ntk_a_synuclein	2145_bin35		var_biomarker ~ dx	0.254477	0.0953358	2.66927	0.00760158	95.42	0.19	2683066	d__Bacteria	p__Bacillota_A	c__Clostridia	o__Lachnospirales	f__Lachnospiraceae	g__Eisenbergiella	s__Eisenbergiella sp900550285	no	no	none
ntk_a_synuclein	2145_bin35		var_biomarker ~ mars_age	0.00547173	0.00597073	0.916425	0.359444	95.42	0.19	2683066	d__Bacteria	p__Bacillota_A	c__Clostridia	o__Lachnospirales	f__Lachnospiraceae	g__Eisenbergiella	s__Eisenbergiella sp900550285	no	no	none
ntk_a_synuclein	2145_bin35		var_biomarker ~ apoe4	0.0946178	0.0691907	1.36749	0.171471	95.42	0.19	2683066	d__Bacteria	p__Bacillota_A	c__Clostridia	o__Lachnospirales	f__Lachnospiraceae	g__Eisenbergiella	s__Eisenbergiella sp900550285	no	no	none
ntk_a_synuclein	2145_bin35		var_biomarker ~ ntk_table	0.18764	0.0774686	2.42215	0.0154291	95.42	0.19	2683066	d__Bacteria	p__Bacillota_A	c__Clostridia	o__Lachnospirales	f__Lachnospiraceae	g__Eisenbergiella	s__Eisenbergiella sp900550285	no	no	none
ntk_a_synuclein	2145_bin35		var_biomarker ~ bristol_type_1_7	0.0260352	0.0327798	0.794245	0.427053	95.42	0.19	2683066	d__Bacteria	p__Bacillota_A	c__Clostridia	o__Lachnospirales	f__Lachnospiraceae	g__Eisenbergiella	s__Eisenbergiella sp900550285	no	no	none
ntk_a_synuclein	2145_bin40		var_biomarker ~ var_mb	0.13911	0.071185	1.9542	0.0506775	96.34	0.56	3101968	d__Bacteria	p__Bacillota_A	c__Clostridia	o__Lachnospirales	f__Lachnospiraceae	g__Roseburia	s__Roseburia inulinivorans	no	yes	butyrate
ntk_a_synuclein	2145_bin40		var_biomarker ~ sex	0.764211	0.413054	1.85015	0.0642923	96.34	0.56	3101968	d__Bacteria	p__Bacillota_A	c__Clostridia	o__Lachnospirales	f__Lachnospiraceae	g__Roseburia	s__Roseburia inulinivorans	no	yes	butyrate
ntk_a_synuclein	2145_bin40		var_biomarker ~ var_mb_by_sex	-0.198205	0.0993687	-1.99464	0.046082	96.34	0.56	3101968	d__Bacteria	p__Bacillota_A	c__Clostridia	o__Lachnospirales	f__Lachnospiraceae	g__Roseburia	s__Roseburia inulinivorans	no	yes	butyrate
ntk_a_synuclein	2145_bin40		var_biomarker ~ dx	0.265127	0.110564	2.39795	0.0164873	96.34	0.56	3101968	d__Bacteria	p__Bacillota_A	c__Clostridia	o__Lachnospirales	f__Lachnospiraceae	g__Roseburia	s__Roseburia inulinivorans	no	yes	butyrate
ntk_a_synuclein	2145_bin40		var_biomarker ~ mars_age	0.00611122	0.00568477	1.07502	0.282368	96.34	0.56	3101968	d__Bacteria	p__Bacillota_A	c__Clostridia	o__Lachnospirales	f__Lachnospiraceae	g__Roseburia	s__Roseburia inulinivorans	no	yes	butyrate
ntk_a_synuclein	2145_bin40		var_biomarker ~ apoe4	0.0882098	0.0694346	1.2704	0.203942	96.34	0.56	3101968	d__Bacteria	p__Bacillota_A	c__Clostridia	o__Lachnospirales	f__Lachnospiraceae	g__Roseburia	s__Roseburia inulinivorans	no	yes	butyrate
ntk_a_synuclein	2145_bin40		var_biomarker ~ ntk_table	0.200225	0.0773752	2.58771	0.0096616	96.34	0.56	3101968	d__Bacteria	p__Bacillota_A	c__Clostridia	o__Lachnospirales	f__Lachnospiraceae	g__Roseburia	s__Roseburia inulinivorans	no	yes	butyrate
ntk_a_synuclein	2145_bin40		var_biomarker ~ bristol_type_1_7	0.00724682	0.0302739	0.239375	0.810815	96.34	0.56	3101968	d__Bacteria	p__Bacillota_A	c__Clostridia	o__Lachnospirales	f__Lachnospiraceae	g__Roseburia	s__Roseburia inulinivorans	no	yes	butyrate
ntk_a_synuclein	2146_bin10		var_biomarker ~ var_mb	0.00174431	0.0238536	0.0731257	0.941706	98.39	0.81	2049134	d__Bacteria	p__Actinomycetota	c__Coriobacteriia	o__Coriobacteriales	f__Coriobacteriaceae	g__Collinsella	s__	no	no	none
ntk_a_synuclein	2146_bin10		var_biomarker ~ sex	-0.12047	0.104041	-1.15791	0.246901	98.39	0.81	2049134	d__Bacteria	p__Actinomycetota	c__Coriobacteriia	o__Coriobacteriales	f__Coriobacteriaceae	g__Collinsella	s__	no	no	none
ntk_a_synuclein	2146_bin10		var_biomarker ~ var_mb_by_sex	-0.042618	0.0310195	-1.37391	0.16947	98.39	0.81	2049134	d__Bacteria	p__Actinomycetota	c__Coriobacteriia	o__Coriobacteriales	f__Coriobacteriaceae	g__Collinsella	s__	no	no	none
ntk_a_synuclein	2146_bin10		var_biomarker ~ dx	0.239304	0.102931	2.3249	0.0200773	98.39	0.81	2049134	d__Bacteria	p__Actinomycetota	c__Coriobacteriia	o__Coriobacteriales	f__Coriobacteriaceae	g__Collinsella	s__	no	no	none
ntk_a_synuclein	2146_bin10		var_biomarker ~ mars_age	0.0053114	0.00589355	0.901223	0.36747	98.39	0.81	2049134	d__Bacteria	p__Actinomycetota	c__Coriobacteriia	o__Coriobacteriales	f__Coriobacteriaceae	g__Collinsella	s__	no	no	none
ntk_a_synuclein	2146_bin10		var_biomarker ~ apoe4	0.090142	0.0738305	1.22093	0.222112	98.39	0.81	2049134	d__Bacteria	p__Actinomycetota	c__Coriobacteriia	o__Coriobacteriales	f__Coriobacteriaceae	g__Collinsella	s__	no	no	none
ntk_a_synuclein	2146_bin10		var_biomarker ~ ntk_table	0.218576	0.0785401	2.78298	0.00538619	98.39	0.81	2049134	d__Bacteria	p__Actinomycetota	c__Coriobacteriia	o__Coriobacteriales	f__Coriobacteriaceae	g__Collinsella	s__	no	no	none
ntk_a_synuclein	2146_bin10		var_biomarker ~ bristol_type_1_7	0.016818	0.0299797	0.560982	0.57481	98.39	0.81	2049134	d__Bacteria	p__Actinomycetota	c__Coriobacteriia	o__Coriobacteriales	f__Coriobacteriaceae	g__Collinsella	s__	no	no	none
ntk_a_synuclein	2146_bin83		var_biomarker ~ var_mb	0.126828	0.0838532	1.5125	0.130406	98.43	0	2308210	d__Bacteria	p__Bacillota_A	c__Clostridia	o__Oscillospirales	f__Ruminococcaceae	g__Negativibacillus	s__Negativibacillus sp905197685	no	no	none
ntk_a_synuclein	2146_bin83		var_biomarker ~ sex	0.124205	0.168854	0.735574	0.46199	98.43	0	2308210	d__Bacteria	p__Bacillota_A	c__Clostridia	o__Oscillospirales	f__Ruminococcaceae	g__Negativibacillus	s__Negativibacillus sp905197685	no	no	none
ntk_a_synuclein	2146_bin83		var_biomarker ~ var_mb_by_sex	-0.0931747	0.0953933	-0.976742	0.328697	98.43	0	2308210	d__Bacteria	p__Bacillota_A	c__Clostridia	o__Oscillospirales	f__Ruminococcaceae	g__Negativibacillus	s__Negativibacillus sp905197685	no	no	none
ntk_a_synuclein	2146_bin83		var_biomarker ~ dx	0.218207	0.0947853	2.30211	0.0213287	98.43	0	2308210	d__Bacteria	p__Bacillota_A	c__Clostridia	o__Oscillospirales	f__Ruminococcaceae	g__Negativibacillus	s__Negativibacillus sp905197685	no	no	none
ntk_a_synuclein	2146_bin83		var_biomarker ~ mars_age	0.00675044	0.00582493	1.15889	0.246502	98.43	0	2308210	d__Bacteria	p__Bacillota_A	c__Clostridia	o__Oscillospirales	f__Ruminococcaceae	g__Negativibacillus	s__Negativibacillus sp905197685	no	no	none
ntk_a_synuclein	2146_bin83		var_biomarker ~ apoe4	0.107764	0.0728621	1.47902	0.139135	98.43	0	2308210	d__Bacteria	p__Bacillota_A	c__Clostridia	o__Oscillospirales	f__Ruminococcaceae	g__Negativibacillus	s__Negativibacillus sp905197685	no	no	none
ntk_a_synuclein	2146_bin83		var_biomarker ~ ntk_table	0.203866	0.0776109	2.62677	0.00861988	98.43	0	2308210	d__Bacteria	p__Bacillota_A	c__Clostridia	o__Oscillospirales	f__Ruminococcaceae	g__Negativibacillus	s__Negativibacillus sp905197685	no	no	none
ntk_a_synuclein	2146_bin83		var_biomarker ~ bristol_type_1_7	0.0263441	0.0311283	0.846308	0.397381	98.43	0	2308210	d__Bacteria	p__Bacillota_A	c__Clostridia	o__Oscillospirales	f__Ruminococcaceae	g__Negativibacillus	s__Negativibacillus sp905197685	no	no	none
ntk_a_synuclein	2149_bin20		var_biomarker ~ var_mb	-0.0217716	0.0368889	-0.590193	0.555061	99.33	0	2850223	d__Bacteria	p__Bacillota_A	c__Clostridia	o__Oscillospirales	f__Acutalibacteraceae	g__Clostridium_A	s__Clostridium_A leptum	no	no	none
ntk_a_synuclein	2149_bin20		var_biomarker ~ sex	-0.0898316	0.0955622	-0.940033	0.3472	99.33	0	2850223	d__Bacteria	p__Bacillota_A	c__Clostridia	o__Oscillospirales	f__Acutalibacteraceae	g__Clostridium_A	s__Clostridium_A leptum	no	no	none
ntk_a_synuclein	2149_bin20		var_biomarker ~ var_mb_by_sex	0.0464633	0.0452201	1.02749	0.304189	99.33	0	2850223	d__Bacteria	p__Bacillota_A	c__Clostridia	o__Oscillospirales	f__Acutalibacteraceae	g__Clostridium_A	s__Clostridium_A leptum	no	no	none
ntk_a_synuclein	2149_bin20		var_biomarker ~ dx	0.250186	0.0976478	2.56213	0.0104032	99.33	0	2850223	d__Bacteria	p__Bacillota_A	c__Clostridia	o__Oscillospirales	f__Acutalibacteraceae	g__Clostridium_A	s__Clostridium_A leptum	no	no	none
ntk_a_synuclein	2149_bin20		var_biomarker ~ mars_age	0.00548759	0.00613593	0.894336	0.371142	99.33	0	2850223	d__Bacteria	p__Bacillota_A	c__Clostridia	o__Oscillospirales	f__Acutalibacteraceae	g__Clostridium_A	s__Clostridium_A leptum	no	no	none
ntk_a_synuclein	2149_bin20		var_biomarker ~ apoe4	0.0878712	0.0744059	1.18097	0.237615	99.33	0	2850223	d__Bacteria	p__Bacillota_A	c__Clostridia	o__Oscillospirales	f__Acutalibacteraceae	g__Clostridium_A	s__Clostridium_A leptum	no	no	none
ntk_a_synuclein	2149_bin20		var_biomarker ~ ntk_table	0.219389	0.0783247	2.80102	0.00509412	99.33	0	2850223	d__Bacteria	p__Bacillota_A	c__Clostridia	o__Oscillospirales	f__Acutalibacteraceae	g__Clostridium_A	s__Clostridium_A leptum	no	no	none
ntk_a_synuclein	2149_bin20		var_biomarker ~ bristol_type_1_7	0.011942	0.0317027	0.376687	0.706406	99.33	0	2850223	d__Bacteria	p__Bacillota_A	c__Clostridia	o__Oscillospirales	f__Acutalibacteraceae	g__Clostridium_A	s__Clostridium_A leptum	no	no	none
ntk_a_synuclein	2149_bin29		var_biomarker ~ var_mb	0.031745	0.067578	0.469753	0.638531	93.75	0.23	2262326	d__Bacteria	p__Bacillota_A	c__Clostridia	o__Oscillospirales	f__Ruminococcaceae	g__Faecalibacterium	s__Faecalibacterium duncaniae	no	yes	butyrate
ntk_a_synuclein	2149_bin29		var_biomarker ~ sex	0.0216991	0.109658	0.19788	0.843139	93.75	0.23	2262326	d__Bacteria	p__Bacillota_A	c__Clostridia	o__Oscillospirales	f__Ruminococcaceae	g__Faecalibacterium	s__Faecalibacterium duncaniae	no	yes	butyrate
ntk_a_synuclein	2149_bin29		var_biomarker ~ var_mb_by_sex	-0.0475899	0.0751179	-0.633536	0.526383	93.75	0.23	2262326	d__Bacteria	p__Bacillota_A	c__Clostridia	o__Oscillospirales	f__Ruminococcaceae	g__Faecalibacterium	s__Faecalibacterium duncaniae	no	yes	butyrate
ntk_a_synuclein	2149_bin29		var_biomarker ~ dx	0.238218	0.0946305	2.51734	0.0118243	93.75	0.23	2262326	d__Bacteria	p__Bacillota_A	c__Clostridia	o__Oscillospirales	f__Ruminococcaceae	g__Faecalibacterium	s__Faecalibacterium duncaniae	no	yes	butyrate
ntk_a_synuclein	2149_bin29		var_biomarker ~ mars_age	0.00703352	0.00582953	1.20653	0.227612	93.75	0.23	2262326	d__Bacteria	p__Bacillota_A	c__Clostridia	o__Oscillospirales	f__Ruminococcaceae	g__Faecalibacterium	s__Faecalibacterium duncaniae	no	yes	butyrate
ntk_a_synuclein	2149_bin29		var_biomarker ~ apoe4	0.0952911	0.071533	1.33213	0.182818	93.75	0.23	2262326	d__Bacteria	p__Bacillota_A	c__Clostridia	o__Oscillospirales	f__Ruminococcaceae	g__Faecalibacterium	s__Faecalibacterium duncaniae	no	yes	butyrate
ntk_a_synuclein	2149_bin29		var_biomarker ~ ntk_table	0.216446	0.0789184	2.74266	0.00609442	93.75	0.23	2262326	d__Bacteria	p__Bacillota_A	c__Clostridia	o__Oscillospirales	f__Ruminococcaceae	g__Faecalibacterium	s__Faecalibacterium duncaniae	no	yes	butyrate
ntk_a_synuclein	2149_bin29		var_biomarker ~ bristol_type_1_7	0.0142305	0.030576	0.465415	0.641634	93.75	0.23	2262326	d__Bacteria	p__Bacillota_A	c__Clostridia	o__Oscillospirales	f__Ruminococcaceae	g__Faecalibacterium	s__Faecalibacterium duncaniae	no	yes	butyrate
ntk_a_synuclein	2149_bin38		var_biomarker ~ var_mb	-0.00155286	0.0473331	-0.0328071	0.973828	97.28	0	2326213	d__Bacteria	p__Bacillota_A	c__Clostridia	o__Oscillospirales	f__Ruminococcaceae	g__Faecalibacterium	s__Faecalibacterium prausnitzii_J	no	yes	butyrate
ntk_a_synuclein	2149_bin38		var_biomarker ~ sex	0.036119	0.137615	0.262464	0.792964	97.28	0	2326213	d__Bacteria	p__Bacillota_A	c__Clostridia	o__Oscillospirales	f__Ruminococcaceae	g__Faecalibacterium	s__Faecalibacterium prausnitzii_J	no	yes	butyrate
ntk_a_synuclein	2149_bin38		var_biomarker ~ var_mb_by_sex	-0.0302106	0.0560406	-0.539084	0.589829	97.28	0	2326213	d__Bacteria	p__Bacillota_A	c__Clostridia	o__Oscillospirales	f__Ruminococcaceae	g__Faecalibacterium	s__Faecalibacterium prausnitzii_J	no	yes	butyrate
ntk_a_synuclein	2149_bin38		var_biomarker ~ dx	0.235497	0.0971802	2.4233	0.01538	97.28	0	2326213	d__Bacteria	p__Bacillota_A	c__Clostridia	o__Oscillospirales	f__Ruminococcaceae	g__Faecalibacterium	s__Faecalibacterium prausnitzii_J	no	yes	butyrate
ntk_a_synuclein	2149_bin38		var_biomarker ~ mars_age	0.00644359	0.00585345	1.10082	0.270975	97.28	0	2326213	d__Bacteria	p__Bacillota_A	c__Clostridia	o__Oscillospirales	f__Ruminococcaceae	g__Faecalibacterium	s__Faecalibacterium prausnitzii_J	no	yes	butyrate
ntk_a_synuclein	2149_bin38		var_biomarker ~ apoe4	0.0951202	0.0711283	1.33731	0.181123	97.28	0	2326213	d__Bacteria	p__Bacillota_A	c__Clostridia	o__Oscillospirales	f__Ruminococcaceae	g__Faecalibacterium	s__Faecalibacterium prausnitzii_J	no	yes	butyrate
ntk_a_synuclein	2149_bin38		var_biomarker ~ ntk_table	0.216262	0.0787113	2.74753	0.00600456	97.28	0	2326213	d__Bacteria	p__Bacillota_A	c__Clostridia	o__Oscillospirales	f__Ruminococcaceae	g__Faecalibacterium	s__Faecalibacterium prausnitzii_J	no	yes	butyrate
ntk_a_synuclein	2149_bin38		var_biomarker ~ bristol_type_1_7	0.0182986	0.0311314	0.587785	0.556676	97.28	0	2326213	d__Bacteria	p__Bacillota_A	c__Clostridia	o__Oscillospirales	f__Ruminococcaceae	g__Faecalibacterium	s__Faecalibacterium prausnitzii_J	no	yes	butyrate
ntk_a_synuclein	2149_bin39		var_biomarker ~ var_mb	-0.0164227	0.0436736	-0.376032	0.706893	100	1.12	2147951	d__Bacteria	p__Fusobacteriota	c__Fusobacteriia	o__Fusobacteriales	f__Fusobacteriaceae	g__Fusobacterium_B	s__Fusobacterium_B sp900541465	no	no	none
ntk_a_synuclein	2149_bin39		var_biomarker ~ sex	-0.0357284	0.0723693	-0.493696	0.621521	100	1.12	2147951	d__Bacteria	p__Fusobacteriota	c__Fusobacteriia	o__Fusobacteriales	f__Fusobacteriaceae	g__Fusobacterium_B	s__Fusobacterium_B sp900541465	no	no	none
ntk_a_synuclein	2149_bin39		var_biomarker ~ var_mb_by_sex	0.0327714	0.0537563	0.609629	0.542108	100	1.12	2147951	d__Bacteria	p__Fusobacteriota	c__Fusobacteriia	o__Fusobacteriales	f__Fusobacteriaceae	g__Fusobacterium_B	s__Fusobacterium_B sp900541465	no	no	none
ntk_a_synuclein	2149_bin39		var_biomarker ~ dx	0.240119	0.0946716	2.53633	0.011202	100	1.12	2147951	d__Bacteria	p__Fusobacteriota	c__Fusobacteriia	o__Fusobacteriales	f__Fusobacteriaceae	g__Fusobacterium_B	s__Fusobacterium_B sp900541465	no	no	none
ntk_a_synuclein	2149_bin39		var_biomarker ~ mars_age	0.00651466	0.00588088	1.10777	0.267961	100	1.12	2147951	d__Bacteria	p__Fusobacteriota	c__Fusobacteriia	o__Fusobacteriales	f__Fusobacteriaceae	g__Fusobacterium_B	s__Fusobacterium_B sp900541465	no	no	none
ntk_a_synuclein	2149_bin39		var_biomarker ~ apoe4	0.0949641	0.0710469	1.33664	0.18134	100	1.12	2147951	d__Bacteria	p__Fusobacteriota	c__Fusobacteriia	o__Fusobacteriales	f__Fusobacteriaceae	g__Fusobacterium_B	s__Fusobacterium_B sp900541465	no	no	none
ntk_a_synuclein	2149_bin39		var_biomarker ~ ntk_table	0.217652	0.0797753	2.72832	0.00636586	100	1.12	2147951	d__Bacteria	p__Fusobacteriota	c__Fusobacteriia	o__Fusobacteriales	f__Fusobacteriaceae	g__Fusobacterium_B	s__Fusobacterium_B sp900541465	no	no	none
ntk_a_synuclein	2149_bin39		var_biomarker ~ bristol_type_1_7	0.0158016	0.030221	0.522868	0.601066	100	1.12	2147951	d__Bacteria	p__Fusobacteriota	c__Fusobacteriia	o__Fusobacteriales	f__Fusobacteriaceae	g__Fusobacterium_B	s__Fusobacterium_B sp900541465	no	no	none
ntk_a_synuclein	2149_bin49		var_biomarker ~ var_mb	0.0932617	0.0519899	1.79384	0.0728386	99.02	3.82	2809536	d__Bacteria	p__Bacillota_A	c__Clostridia	o__Lachnospirales	f__Lachnospiraceae	g__Blautia	s__Blautia hansenii	no	no	none
ntk_a_synuclein	2149_bin49		var_biomarker ~ sex	0.129671	0.133791	0.969206	0.332442	99.02	3.82	2809536	d__Bacteria	p__Bacillota_A	c__Clostridia	o__Lachnospirales	f__Lachnospiraceae	g__Blautia	s__Blautia hansenii	no	no	none
ntk_a_synuclein	2149_bin49		var_biomarker ~ var_mb_by_sex	-0.0944604	0.0627958	-1.50425	0.132517	99.02	3.82	2809536	d__Bacteria	p__Bacillota_A	c__Clostridia	o__Lachnospirales	f__Lachnospiraceae	g__Blautia	s__Blautia hansenii	no	no	none
ntk_a_synuclein	2149_bin49		var_biomarker ~ dx	0.238864	0.102969	2.31978	0.020353	99.02	3.82	2809536	d__Bacteria	p__Bacillota_A	c__Clostridia	o__Lachnospirales	f__Lachnospiraceae	g__Blautia	s__Blautia hansenii	no	no	none
ntk_a_synuclein	2149_bin49		var_biomarker ~ mars_age	0.00622455	0.00590117	1.0548	0.291518	99.02	3.82	2809536	d__Bacteria	p__Bacillota_A	c__Clostridia	o__Lachnospirales	f__Lachnospiraceae	g__Blautia	s__Blautia hansenii	no	no	none
ntk_a_synuclein	2149_bin49		var_biomarker ~ apoe4	0.102202	0.0704108	1.45151	0.146638	99.02	3.82	2809536	d__Bacteria	p__Bacillota_A	c__Clostridia	o__Lachnospirales	f__Lachnospiraceae	g__Blautia	s__Blautia hansenii	no	no	none
ntk_a_synuclein	2149_bin49		var_biomarker ~ ntk_table	0.197449	0.0769556	2.56576	0.010295	99.02	3.82	2809536	d__Bacteria	p__Bacillota_A	c__Clostridia	o__Lachnospirales	f__Lachnospiraceae	g__Blautia	s__Blautia hansenii	no	no	none
ntk_a_synuclein	2149_bin49		var_biomarker ~ bristol_type_1_7	0.0127607	0.0309583	0.412189	0.680201	99.02	3.82	2809536	d__Bacteria	p__Bacillota_A	c__Clostridia	o__Lachnospirales	f__Lachnospiraceae	g__Blautia	s__Blautia hansenii	no	no	none
ntk_a_synuclein	2149_bin63		var_biomarker ~ var_mb	0.0695554	0.0366483	1.89791	0.0577074	97.65	0	1803773	d__Bacteria	p__Actinomycetota	c__Coriobacteriia	o__Coriobacteriales	f__Coriobacteriaceae	g__Collinsella	s__Collinsella intestinalis	no	no	none
ntk_a_synuclein	2149_bin63		var_biomarker ~ sex	-0.229886	0.12556	-1.83089	0.0671176	97.65	0	1803773	d__Bacteria	p__Actinomycetota	c__Coriobacteriia	o__Coriobacteriales	f__Coriobacteriaceae	g__Collinsella	s__Collinsella intestinalis	no	no	none
ntk_a_synuclein	2149_bin63		var_biomarker ~ var_mb_by_sex	-0.071869	0.0413246	-1.73913	0.0820112	97.65	0	1803773	d__Bacteria	p__Actinomycetota	c__Coriobacteriia	o__Coriobacteriales	f__Coriobacteriaceae	g__Collinsella	s__Collinsella intestinalis	no	no	none
ntk_a_synuclein	2149_bin63		var_biomarker ~ dx	0.241481	0.0952521	2.53518	0.0112389	97.65	0	1803773	d__Bacteria	p__Actinomycetota	c__Coriobacteriia	o__Coriobacteriales	f__Coriobacteriaceae	g__Collinsella	s__Collinsella intestinalis	no	no	none
ntk_a_synuclein	2149_bin63		var_biomarker ~ mars_age	0.00645216	0.00573733	1.12459	0.260762	97.65	0	1803773	d__Bacteria	p__Actinomycetota	c__Coriobacteriia	o__Coriobacteriales	f__Coriobacteriaceae	g__Collinsella	s__Collinsella intestinalis	no	no	none
ntk_a_synuclein	2149_bin63		var_biomarker ~ apoe4	0.0998717	0.0717215	1.39249	0.163773	97.65	0	1803773	d__Bacteria	p__Actinomycetota	c__Coriobacteriia	o__Coriobacteriales	f__Coriobacteriaceae	g__Collinsella	s__Collinsella intestinalis	no	no	none
ntk_a_synuclein	2149_bin63		var_biomarker ~ ntk_table	0.214512	0.0776095	2.764	0.00570979	97.65	0	1803773	d__Bacteria	p__Actinomycetota	c__Coriobacteriia	o__Coriobacteriales	f__Coriobacteriaceae	g__Collinsella	s__Collinsella intestinalis	no	no	none
ntk_a_synuclein	2149_bin63		var_biomarker ~ bristol_type_1_7	0.0165636	0.0321157	0.515747	0.606031	97.65	0	1803773	d__Bacteria	p__Actinomycetota	c__Coriobacteriia	o__Coriobacteriales	f__Coriobacteriaceae	g__Collinsella	s__Collinsella intestinalis	no	no	none
ntk_a_synuclein	2152_bin102		var_biomarker ~ var_mb	-0.0518065	0.0354357	-1.46199	0.143745	90.62	0.47	2699130	d__Bacteria	p__Bacillota_A	c__Clostridia	o__Christensenellales	f__CAG-74	g__UBA11524	s__UBA11524 sp000437595	no	no	none
ntk_a_synuclein	2152_bin102		var_biomarker ~ sex	0.0569246	0.0945031	0.602358	0.546936	90.62	0.47	2699130	d__Bacteria	p__Bacillota_A	c__Clostridia	o__Christensenellales	f__CAG-74	g__UBA11524	s__UBA11524 sp000437595	no	no	none
ntk_a_synuclein	2152_bin102		var_biomarker ~ var_mb_by_sex	0.0703396	0.0436205	1.61254	0.106845	90.62	0.47	2699130	d__Bacteria	p__Bacillota_A	c__Clostridia	o__Christensenellales	f__CAG-74	g__UBA11524	s__UBA11524 sp000437595	no	no	none
ntk_a_synuclein	2152_bin102		var_biomarker ~ dx	0.236233	0.101391	2.32993	0.01981	90.62	0.47	2699130	d__Bacteria	p__Bacillota_A	c__Clostridia	o__Christensenellales	f__CAG-74	g__UBA11524	s__UBA11524 sp000437595	no	no	none
ntk_a_synuclein	2152_bin102		var_biomarker ~ mars_age	0.00606401	0.0059333	1.02203	0.306767	90.62	0.47	2699130	d__Bacteria	p__Bacillota_A	c__Clostridia	o__Christensenellales	f__CAG-74	g__UBA11524	s__UBA11524 sp000437595	no	no	none
ntk_a_synuclein	2152_bin102		var_biomarker ~ apoe4	0.0886988	0.0702556	1.26252	0.206763	90.62	0.47	2699130	d__Bacteria	p__Bacillota_A	c__Clostridia	o__Christensenellales	f__CAG-74	g__UBA11524	s__UBA11524 sp000437595	no	no	none
ntk_a_synuclein	2152_bin102		var_biomarker ~ ntk_table	0.221089	0.0782981	2.82369	0.00474744	90.62	0.47	2699130	d__Bacteria	p__Bacillota_A	c__Clostridia	o__Christensenellales	f__CAG-74	g__UBA11524	s__UBA11524 sp000437595	no	no	none
ntk_a_synuclein	2152_bin102		var_biomarker ~ bristol_type_1_7	0.00870732	0.0301164	0.289122	0.772488	90.62	0.47	2699130	d__Bacteria	p__Bacillota_A	c__Clostridia	o__Christensenellales	f__CAG-74	g__UBA11524	s__UBA11524 sp000437595	no	no	none
ntk_a_synuclein	2152_bin40		var_biomarker ~ var_mb	-0.045491	0.0434839	-1.04616	0.295488	97.66	0	2349156	d__Bacteria	p__Bacillota_A	c__Clostridia	o__Lachnospirales	f__Lachnospiraceae	g__Massilistercora	s__Massilistercora timonensis	no	no	none
ntk_a_synuclein	2152_bin40		var_biomarker ~ sex	-0.0624983	0.0750479	-0.832779	0.404969	97.66	0	2349156	d__Bacteria	p__Bacillota_A	c__Clostridia	o__Lachnospirales	f__Lachnospiraceae	g__Massilistercora	s__Massilistercora timonensis	no	no	none
ntk_a_synuclein	2152_bin40		var_biomarker ~ var_mb_by_sex	-0.0426038	0.0734067	-0.58038	0.561659	97.66	0	2349156	d__Bacteria	p__Bacillota_A	c__Clostridia	o__Lachnospirales	f__Lachnospiraceae	g__Massilistercora	s__Massilistercora timonensis	no	no	none
ntk_a_synuclein	2152_bin40		var_biomarker ~ dx	0.225885	0.103786	2.17646	0.0295208	97.66	0	2349156	d__Bacteria	p__Bacillota_A	c__Clostridia	o__Lachnospirales	f__Lachnospiraceae	g__Massilistercora	s__Massilistercora timonensis	no	no	none
ntk_a_synuclein	2152_bin40		var_biomarker ~ mars_age	0.00655725	0.00557757	1.17565	0.239736	97.66	0	2349156	d__Bacteria	p__Bacillota_A	c__Clostridia	o__Lachnospirales	f__Lachnospiraceae	g__Massilistercora	s__Massilistercora timonensis	no	no	none
ntk_a_synuclein	2152_bin40		var_biomarker ~ apoe4	0.0921748	0.0715191	1.28881	0.197463	97.66	0	2349156	d__Bacteria	p__Bacillota_A	c__Clostridia	o__Lachnospirales	f__Lachnospiraceae	g__Massilistercora	s__Massilistercora timonensis	no	no	none
ntk_a_synuclein	2152_bin40		var_biomarker ~ ntk_table	0.228809	0.0774724	2.95343	0.00314268	97.66	0	2349156	d__Bacteria	p__Bacillota_A	c__Clostridia	o__Lachnospirales	f__Lachnospiraceae	g__Massilistercora	s__Massilistercora timonensis	no	no	none
ntk_a_synuclein	2152_bin40		var_biomarker ~ bristol_type_1_7	0.000962266	0.0303962	0.0316574	0.974745	97.66	0	2349156	d__Bacteria	p__Bacillota_A	c__Clostridia	o__Lachnospirales	f__Lachnospiraceae	g__Massilistercora	s__Massilistercora timonensis	no	no	none
ntk_a_synuclein	2152_bin90		var_biomarker ~ var_mb	-0.0688668	0.0533106	-1.2918	0.196425	95.99	2.01	2010719	d__Bacteria	p__Bacillota_A	c__Clostridia	o__Oscillospirales	f__Ruminococcaceae	g__Ruminococcus_D	s__Ruminococcus_D sp900539835	no	no	none
ntk_a_synuclein	2152_bin90		var_biomarker ~ sex	-0.0935064	0.0820937	-1.13902	0.254695	95.99	2.01	2010719	d__Bacteria	p__Bacillota_A	c__Clostridia	o__Oscillospirales	f__Ruminococcaceae	g__Ruminococcus_D	s__Ruminococcus_D sp900539835	no	no	none
ntk_a_synuclein	2152_bin90		var_biomarker ~ var_mb_by_sex	0.114253	0.0652284	1.75158	0.0798454	95.99	2.01	2010719	d__Bacteria	p__Bacillota_A	c__Clostridia	o__Oscillospirales	f__Ruminococcaceae	g__Ruminococcus_D	s__Ruminococcus_D sp900539835	no	no	none
ntk_a_synuclein	2152_bin90		var_biomarker ~ dx	0.25826	0.0947084	2.7269	0.00639322	95.99	2.01	2010719	d__Bacteria	p__Bacillota_A	c__Clostridia	o__Oscillospirales	f__Ruminococcaceae	g__Ruminococcus_D	s__Ruminococcus_D sp900539835	no	no	none
ntk_a_synuclein	2152_bin90		var_biomarker ~ mars_age	0.00563314	0.00578767	0.9733	0.330404	95.99	2.01	2010719	d__Bacteria	p__Bacillota_A	c__Clostridia	o__Oscillospirales	f__Ruminococcaceae	g__Ruminococcus_D	s__Ruminococcus_D sp900539835	no	no	none
ntk_a_synuclein	2152_bin90		var_biomarker ~ apoe4	0.0985303	0.0716976	1.37425	0.169365	95.99	2.01	2010719	d__Bacteria	p__Bacillota_A	c__Clostridia	o__Oscillospirales	f__Ruminococcaceae	g__Ruminococcus_D	s__Ruminococcus_D sp900539835	no	no	none
ntk_a_synuclein	2152_bin90		var_biomarker ~ ntk_table	0.209322	0.0819961	2.55283	0.0106852	95.99	2.01	2010719	d__Bacteria	p__Bacillota_A	c__Clostridia	o__Oscillospirales	f__Ruminococcaceae	g__Ruminococcus_D	s__Ruminococcus_D sp900539835	no	no	none
ntk_a_synuclein	2152_bin90		var_biomarker ~ bristol_type_1_7	0.0168768	0.0305894	0.551719	0.581141	95.99	2.01	2010719	d__Bacteria	p__Bacillota_A	c__Clostridia	o__Oscillospirales	f__Ruminococcaceae	g__Ruminococcus_D	s__Ruminococcus_D sp900539835	no	no	none
ntk_a_synuclein	2153_bin29		var_biomarker ~ var_mb	0.0136727	0.0208176	0.656787	0.511318	97.32	0	1966825	d__Bacteria	p__Bacillota_A	c__Clostridia	o__Oscillospirales	f__Acutalibacteraceae	g__CAG-217	s__CAG-217 sp000436335	no	no	none
ntk_a_synuclein	2153_bin29		var_biomarker ~ sex	-0.0311733	0.144356	-0.215948	0.829029	97.32	0	1966825	d__Bacteria	p__Bacillota_A	c__Clostridia	o__Oscillospirales	f__Acutalibacteraceae	g__CAG-217	s__CAG-217 sp000436335	no	no	none
ntk_a_synuclein	2153_bin29		var_biomarker ~ var_mb_by_sex	-0.00341337	0.0345603	-0.0987656	0.921324	97.32	0	1966825	d__Bacteria	p__Bacillota_A	c__Clostridia	o__Oscillospirales	f__Acutalibacteraceae	g__CAG-217	s__CAG-217 sp000436335	no	no	none
ntk_a_synuclein	2153_bin29		var_biomarker ~ dx	0.22175	0.103495	2.14261	0.0321447	97.32	0	1966825	d__Bacteria	p__Bacillota_A	c__Clostridia	o__Oscillospirales	f__Acutalibacteraceae	g__CAG-217	s__CAG-217 sp000436335	no	no	none
ntk_a_synuclein	2153_bin29		var_biomarker ~ mars_age	0.00644165	0.00585908	1.09943	0.271581	97.32	0	1966825	d__Bacteria	p__Bacillota_A	c__Clostridia	o__Oscillospirales	f__Acutalibacteraceae	g__CAG-217	s__CAG-217 sp000436335	no	no	none
ntk_a_synuclein	2153_bin29		var_biomarker ~ apoe4	0.105876	0.0735991	1.43855	0.150279	97.32	0	1966825	d__Bacteria	p__Bacillota_A	c__Clostridia	o__Oscillospirales	f__Acutalibacteraceae	g__CAG-217	s__CAG-217 sp000436335	no	no	none
ntk_a_synuclein	2153_bin29		var_biomarker ~ ntk_table	0.218253	0.0780787	2.79529	0.00518529	97.32	0	1966825	d__Bacteria	p__Bacillota_A	c__Clostridia	o__Oscillospirales	f__Acutalibacteraceae	g__CAG-217	s__CAG-217 sp000436335	no	no	none
ntk_a_synuclein	2153_bin29		var_biomarker ~ bristol_type_1_7	0.0161387	0.0305123	0.528925	0.596857	97.32	0	1966825	d__Bacteria	p__Bacillota_A	c__Clostridia	o__Oscillospirales	f__Acutalibacteraceae	g__CAG-217	s__CAG-217 sp000436335	no	no	none
ntk_a_synuclein	2153_bin31		var_biomarker ~ var_mb	0.0759597	0.0413112	1.83872	0.0659566	99.62	0	3141347	d__Bacteria	p__Bacteroidota	c__Bacteroidia	o__Bacteroidales	f__Barnesiellaceae	g__CABJAA01	s__CABJAA01 sp003150885	yes	no	propionate
ntk_a_synuclein	2153_bin31		var_biomarker ~ sex	-0.044473	0.075069	-0.592428	0.553564	99.62	0	3141347	d__Bacteria	p__Bacteroidota	c__Bacteroidia	o__Bacteroidales	f__Barnesiellaceae	g__CABJAA01	s__CABJAA01 sp003150885	yes	no	propionate
ntk_a_synuclein	2153_bin31		var_biomarker ~ var_mb_by_sex	-0.0436095	0.0620529	-0.70278	0.482193	99.62	0	3141347	d__Bacteria	p__Bacteroidota	c__Bacteroidia	o__Bacteroidales	f__Barnesiellaceae	g__CABJAA01	s__CABJAA01 sp003150885	yes	no	propionate
ntk_a_synuclein	2153_bin31		var_biomarker ~ dx	0.232298	0.10266	2.26278	0.0236492	99.62	0	3141347	d__Bacteria	p__Bacteroidota	c__Bacteroidia	o__Bacteroidales	f__Barnesiellaceae	g__CABJAA01	s__CABJAA01 sp003150885	yes	no	propionate
ntk_a_synuclein	2153_bin31		var_biomarker ~ mars_age	0.00750916	0.00573683	1.30894	0.190555	99.62	0	3141347	d__Bacteria	p__Bacteroidota	c__Bacteroidia	o__Bacteroidales	f__Barnesiellaceae	g__CABJAA01	s__CABJAA01 sp003150885	yes	no	propionate
ntk_a_synuclein	2153_bin31		var_biomarker ~ apoe4	0.108731	0.0709475	1.53255	0.125386	99.62	0	3141347	d__Bacteria	p__Bacteroidota	c__Bacteroidia	o__Bacteroidales	f__Barnesiellaceae	g__CABJAA01	s__CABJAA01 sp003150885	yes	no	propionate
ntk_a_synuclein	2153_bin31		var_biomarker ~ ntk_table	0.209934	0.0804696	2.60886	0.00908432	99.62	0	3141347	d__Bacteria	p__Bacteroidota	c__Bacteroidia	o__Bacteroidales	f__Barnesiellaceae	g__CABJAA01	s__CABJAA01 sp003150885	yes	no	propionate
ntk_a_synuclein	2153_bin31		var_biomarker ~ bristol_type_1_7	0.00472361	0.0316102	0.149433	0.881212	99.62	0	3141347	d__Bacteria	p__Bacteroidota	c__Bacteroidia	o__Bacteroidales	f__Barnesiellaceae	g__CABJAA01	s__CABJAA01 sp003150885	yes	no	propionate
ntk_a_synuclein	2153_bin51		var_biomarker ~ var_mb	-0.00744457	0.0242717	-0.306717	0.759058	91.12	0	2219906	d__Bacteria	p__Bacillota_A	c__Clostridia	o__Oscillospirales	f__Ruminococcaceae	g__Faecalibacterium	s__Faecalibacterium duncaniae	no	no	none
ntk_a_synuclein	2153_bin51		var_biomarker ~ sex	-0.0161577	0.0777773	-0.207744	0.835429	91.12	0	2219906	d__Bacteria	p__Bacillota_A	c__Clostridia	o__Oscillospirales	f__Ruminococcaceae	g__Faecalibacterium	s__Faecalibacterium duncaniae	no	no	none
ntk_a_synuclein	2153_bin51		var_biomarker ~ var_mb_by_sex	-0.0159194	0.0400612	-0.397377	0.69109	91.12	0	2219906	d__Bacteria	p__Bacillota_A	c__Clostridia	o__Oscillospirales	f__Ruminococcaceae	g__Faecalibacterium	s__Faecalibacterium duncaniae	no	no	none
ntk_a_synuclein	2153_bin51		var_biomarker ~ dx	0.246598	0.0975313	2.5284	0.0114585	91.12	0	2219906	d__Bacteria	p__Bacillota_A	c__Clostridia	o__Oscillospirales	f__Ruminococcaceae	g__Faecalibacterium	s__Faecalibacterium duncaniae	no	no	none
ntk_a_synuclein	2153_bin51		var_biomarker ~ mars_age	0.00636936	0.00588606	1.08211	0.279204	91.12	0	2219906	d__Bacteria	p__Bacillota_A	c__Clostridia	o__Oscillospirales	f__Ruminococcaceae	g__Faecalibacterium	s__Faecalibacterium duncaniae	no	no	none
ntk_a_synuclein	2153_bin51		var_biomarker ~ apoe4	0.0906713	0.0733457	1.23622	0.216377	91.12	0	2219906	d__Bacteria	p__Bacillota_A	c__Clostridia	o__Oscillospirales	f__Ruminococcaceae	g__Faecalibacterium	s__Faecalibacterium duncaniae	no	no	none
ntk_a_synuclein	2153_bin51		var_biomarker ~ ntk_table	0.21731	0.0790171	2.75016	0.00595654	91.12	0	2219906	d__Bacteria	p__Bacillota_A	c__Clostridia	o__Oscillospirales	f__Ruminococcaceae	g__Faecalibacterium	s__Faecalibacterium duncaniae	no	no	none
ntk_a_synuclein	2153_bin51		var_biomarker ~ bristol_type_1_7	0.0184372	0.0309707	0.595309	0.551637	91.12	0	2219906	d__Bacteria	p__Bacillota_A	c__Clostridia	o__Oscillospirales	f__Ruminococcaceae	g__Faecalibacterium	s__Faecalibacterium duncaniae	no	no	none
ntk_a_synuclein	2154_bin25		var_biomarker ~ var_mb	-0.045879	0.0326219	-1.40639	0.159609	92.94	0.16	2359166	d__Bacteria	p__Actinomycetota	c__Coriobacteriia	o__Coriobacteriales	f__Eggerthellaceae	g__Adlercreutzia	s__Adlercreutzia hattorii	no	no	none
ntk_a_synuclein	2154_bin25		var_biomarker ~ sex	-0.0401632	0.0705927	-0.568942	0.569396	92.94	0.16	2359166	d__Bacteria	p__Actinomycetota	c__Coriobacteriia	o__Coriobacteriales	f__Eggerthellaceae	g__Adlercreutzia	s__Adlercreutzia hattorii	no	no	none
ntk_a_synuclein	2154_bin25		var_biomarker ~ var_mb_by_sex	0.0476403	0.0427342	1.11481	0.264934	92.94	0.16	2359166	d__Bacteria	p__Actinomycetota	c__Coriobacteriia	o__Coriobacteriales	f__Eggerthellaceae	g__Adlercreutzia	s__Adlercreutzia hattorii	no	no	none
ntk_a_synuclein	2154_bin25		var_biomarker ~ dx	0.235937	0.0878003	2.6872	0.00720538	92.94	0.16	2359166	d__Bacteria	p__Actinomycetota	c__Coriobacteriia	o__Coriobacteriales	f__Eggerthellaceae	g__Adlercreutzia	s__Adlercreutzia hattorii	no	no	none
ntk_a_synuclein	2154_bin25		var_biomarker ~ mars_age	0.0077505	0.00595023	1.30255	0.192727	92.94	0.16	2359166	d__Bacteria	p__Actinomycetota	c__Coriobacteriia	o__Coriobacteriales	f__Eggerthellaceae	g__Adlercreutzia	s__Adlercreutzia hattorii	no	no	none
ntk_a_synuclein	2154_bin25		var_biomarker ~ apoe4	0.102195	0.070061	1.45866	0.14466	92.94	0.16	2359166	d__Bacteria	p__Actinomycetota	c__Coriobacteriia	o__Coriobacteriales	f__Eggerthellaceae	g__Adlercreutzia	s__Adlercreutzia hattorii	no	no	none
ntk_a_synuclein	2154_bin25		var_biomarker ~ ntk_table	0.227148	0.0798437	2.84491	0.00444241	92.94	0.16	2359166	d__Bacteria	p__Actinomycetota	c__Coriobacteriia	o__Coriobacteriales	f__Eggerthellaceae	g__Adlercreutzia	s__Adlercreutzia hattorii	no	no	none
ntk_a_synuclein	2154_bin25		var_biomarker ~ bristol_type_1_7	0.00989241	0.030061	0.329078	0.742097	92.94	0.16	2359166	d__Bacteria	p__Actinomycetota	c__Coriobacteriia	o__Coriobacteriales	f__Eggerthellaceae	g__Adlercreutzia	s__Adlercreutzia hattorii	no	no	none
ntk_a_synuclein	2155_bin63		var_biomarker ~ var_mb	0.0405082	0.0845981	0.478831	0.632059	96.67	2.41	3304189	d__Bacteria	p__Bacillota_A	c__Clostridia	o__Lachnospirales	f__Lachnospiraceae	g__Agathobacter	s__Agathobacter sp000434275	no	no	none
ntk_a_synuclein	2155_bin63		var_biomarker ~ sex	0.303798	0.386113	0.78681	0.431393	96.67	2.41	3304189	d__Bacteria	p__Bacillota_A	c__Clostridia	o__Lachnospirales	f__Lachnospiraceae	g__Agathobacter	s__Agathobacter sp000434275	no	no	none
ntk_a_synuclein	2155_bin63		var_biomarker ~ var_mb_by_sex	-0.0943802	0.107413	-0.87867	0.37958	96.67	2.41	3304189	d__Bacteria	p__Bacillota_A	c__Clostridia	o__Lachnospirales	f__Lachnospiraceae	g__Agathobacter	s__Agathobacter sp000434275	no	no	none
ntk_a_synuclein	2155_bin63		var_biomarker ~ dx	0.25377	0.0978665	2.59302	0.00951364	96.67	2.41	3304189	d__Bacteria	p__Bacillota_A	c__Clostridia	o__Lachnospirales	f__Lachnospiraceae	g__Agathobacter	s__Agathobacter sp000434275	no	no	none
ntk_a_synuclein	2155_bin63		var_biomarker ~ mars_age	0.00667929	0.00576374	1.15885	0.246519	96.67	2.41	3304189	d__Bacteria	p__Bacillota_A	c__Clostridia	o__Lachnospirales	f__Lachnospiraceae	g__Agathobacter	s__Agathobacter sp000434275	no	no	none
ntk_a_synuclein	2155_bin63		var_biomarker ~ apoe4	0.0895605	0.0709392	1.2625	0.20677	96.67	2.41	3304189	d__Bacteria	p__Bacillota_A	c__Clostridia	o__Lachnospirales	f__Lachnospiraceae	g__Agathobacter	s__Agathobacter sp000434275	no	no	none
ntk_a_synuclein	2155_bin63		var_biomarker ~ ntk_table	0.219143	0.0800853	2.73637	0.00621207	96.67	2.41	3304189	d__Bacteria	p__Bacillota_A	c__Clostridia	o__Lachnospirales	f__Lachnospiraceae	g__Agathobacter	s__Agathobacter sp000434275	no	no	none
ntk_a_synuclein	2155_bin63		var_biomarker ~ bristol_type_1_7	0.0171766	0.0313567	0.547781	0.583842	96.67	2.41	3304189	d__Bacteria	p__Bacillota_A	c__Clostridia	o__Lachnospirales	f__Lachnospiraceae	g__Agathobacter	s__Agathobacter sp000434275	no	no	none
ntk_a_synuclein	2156_bin35		var_biomarker ~ var_mb	-0.0216486	0.031627	-0.684498	0.49366	93.3	0.34	2162460	d__Bacteria	p__Bacillota_A	c__Clostridia	o__Oscillospirales	f__Ruminococcaceae	g__Gemmiger	s__Gemmiger formicilis	no	no	none
ntk_a_synuclein	2156_bin35		var_biomarker ~ sex	-0.00664512	0.0745396	-0.0891489	0.928964	93.3	0.34	2162460	d__Bacteria	p__Bacillota_A	c__Clostridia	o__Oscillospirales	f__Ruminococcaceae	g__Gemmiger	s__Gemmiger formicilis	no	no	none
ntk_a_synuclein	2156_bin35		var_biomarker ~ var_mb_by_sex	-0.0425952	0.0417981	-1.01907	0.308169	93.3	0.34	2162460	d__Bacteria	p__Bacillota_A	c__Clostridia	o__Oscillospirales	f__Ruminococcaceae	g__Gemmiger	s__Gemmiger formicilis	no	no	none
ntk_a_synuclein	2156_bin35		var_biomarker ~ dx	0.255358	0.0977531	2.61227	0.00899428	93.3	0.34	2162460	d__Bacteria	p__Bacillota_A	c__Clostridia	o__Oscillospirales	f__Ruminococcaceae	g__Gemmiger	s__Gemmiger formicilis	no	no	none
ntk_a_synuclein	2156_bin35		var_biomarker ~ mars_age	0.00534093	0.0060687	0.880078	0.378817	93.3	0.34	2162460	d__Bacteria	p__Bacillota_A	c__Clostridia	o__Oscillospirales	f__Ruminococcaceae	g__Gemmiger	s__Gemmiger formicilis	no	no	none
ntk_a_synuclein	2156_bin35		var_biomarker ~ apoe4	0.0876541	0.0702102	1.24845	0.211866	93.3	0.34	2162460	d__Bacteria	p__Bacillota_A	c__Clostridia	o__Oscillospirales	f__Ruminococcaceae	g__Gemmiger	s__Gemmiger formicilis	no	no	none
ntk_a_synuclein	2156_bin35		var_biomarker ~ ntk_table	0.225607	0.0783984	2.8777	0.00400584	93.3	0.34	2162460	d__Bacteria	p__Bacillota_A	c__Clostridia	o__Oscillospirales	f__Ruminococcaceae	g__Gemmiger	s__Gemmiger formicilis	no	no	none
ntk_a_synuclein	2156_bin35		var_biomarker ~ bristol_type_1_7	0.0118995	0.031033	0.383446	0.701389	93.3	0.34	2162460	d__Bacteria	p__Bacillota_A	c__Clostridia	o__Oscillospirales	f__Ruminococcaceae	g__Gemmiger	s__Gemmiger formicilis	no	no	none
ntk_a_synuclein	2156_bin78		var_biomarker ~ var_mb	-0.0445397	0.0324893	-1.3709	0.170405	99.03	0	2719610	d__Bacteria	p__Bacillota_A	c__Clostridia	o__Lachnospirales	f__Lachnospiraceae	g__Agathobacter	s__Agathobacter rectalis	no	yes	butyrate
ntk_a_synuclein	2156_bin78		var_biomarker ~ sex	-0.109252	0.0946576	-1.15418	0.248428	99.03	0	2719610	d__Bacteria	p__Bacillota_A	c__Clostridia	o__Lachnospirales	f__Lachnospiraceae	g__Agathobacter	s__Agathobacter rectalis	no	yes	butyrate
ntk_a_synuclein	2156_bin78		var_biomarker ~ var_mb_by_sex	0.0564604	0.0408533	1.38203	0.166963	99.03	0	2719610	d__Bacteria	p__Bacillota_A	c__Clostridia	o__Lachnospirales	f__Lachnospiraceae	g__Agathobacter	s__Agathobacter rectalis	no	yes	butyrate
ntk_a_synuclein	2156_bin78		var_biomarker ~ dx	0.240382	0.0902834	2.66253	0.00775562	99.03	0	2719610	d__Bacteria	p__Bacillota_A	c__Clostridia	o__Lachnospirales	f__Lachnospiraceae	g__Agathobacter	s__Agathobacter rectalis	no	yes	butyrate
ntk_a_synuclein	2156_bin78		var_biomarker ~ mars_age	0.00605413	0.00586983	1.0314	0.302354	99.03	0	2719610	d__Bacteria	p__Bacillota_A	c__Clostridia	o__Lachnospirales	f__Lachnospiraceae	g__Agathobacter	s__Agathobacter rectalis	no	yes	butyrate
ntk_a_synuclein	2156_bin78		var_biomarker ~ apoe4	0.115062	0.0732632	1.57053	0.116292	99.03	0	2719610	d__Bacteria	p__Bacillota_A	c__Clostridia	o__Lachnospirales	f__Lachnospiraceae	g__Agathobacter	s__Agathobacter rectalis	no	yes	butyrate
ntk_a_synuclein	2156_bin78		var_biomarker ~ ntk_table	0.203647	0.0775724	2.62525	0.00865841	99.03	0	2719610	d__Bacteria	p__Bacillota_A	c__Clostridia	o__Lachnospirales	f__Lachnospiraceae	g__Agathobacter	s__Agathobacter rectalis	no	yes	butyrate
ntk_a_synuclein	2156_bin78		var_biomarker ~ bristol_type_1_7	0.0178148	0.0304006	0.585999	0.557876	99.03	0	2719610	d__Bacteria	p__Bacillota_A	c__Clostridia	o__Lachnospirales	f__Lachnospiraceae	g__Agathobacter	s__Agathobacter rectalis	no	yes	butyrate
ntk_a_synuclein	2156_bin9		var_biomarker ~ var_mb	-0.00793413	0.0332647	-0.238515	0.811482	91.4	1.36	1916621	d__Bacteria	p__Bacillota_A	c__Clostridia	o__Oscillospirales	f__Ruminococcaceae	g__Faecalibacterium	s__Faecalibacterium duncaniae	no	no	none
ntk_a_synuclein	2156_bin9		var_biomarker ~ sex	-0.0173544	0.0780756	-0.222277	0.824099	91.4	1.36	1916621	d__Bacteria	p__Bacillota_A	c__Clostridia	o__Oscillospirales	f__Ruminococcaceae	g__Faecalibacterium	s__Faecalibacterium duncaniae	no	no	none
ntk_a_synuclein	2156_bin9		var_biomarker ~ var_mb_by_sex	-0.0204254	0.0517714	-0.39453	0.693189	91.4	1.36	1916621	d__Bacteria	p__Bacillota_A	c__Clostridia	o__Oscillospirales	f__Ruminococcaceae	g__Faecalibacterium	s__Faecalibacterium duncaniae	no	no	none
ntk_a_synuclein	2156_bin9		var_biomarker ~ dx	0.251295	0.0981633	2.55997	0.0104681	91.4	1.36	1916621	d__Bacteria	p__Bacillota_A	c__Clostridia	o__Oscillospirales	f__Ruminococcaceae	g__Faecalibacterium	s__Faecalibacterium duncaniae	no	no	none
ntk_a_synuclein	2156_bin9		var_biomarker ~ mars_age	0.00657502	0.00581469	1.13076	0.258156	91.4	1.36	1916621	d__Bacteria	p__Bacillota_A	c__Clostridia	o__Oscillospirales	f__Ruminococcaceae	g__Faecalibacterium	s__Faecalibacterium duncaniae	no	no	none
ntk_a_synuclein	2156_bin9		var_biomarker ~ apoe4	0.0870193	0.074213	1.17256	0.240972	91.4	1.36	1916621	d__Bacteria	p__Bacillota_A	c__Clostridia	o__Oscillospirales	f__Ruminococcaceae	g__Faecalibacterium	s__Faecalibacterium duncaniae	no	no	none
ntk_a_synuclein	2156_bin9		var_biomarker ~ ntk_table	0.218312	0.0790458	2.76183	0.00574777	91.4	1.36	1916621	d__Bacteria	p__Bacillota_A	c__Clostridia	o__Oscillospirales	f__Ruminococcaceae	g__Faecalibacterium	s__Faecalibacterium duncaniae	no	no	none
ntk_a_synuclein	2156_bin9		var_biomarker ~ bristol_type_1_7	0.0174521	0.0305612	0.571055	0.567962	91.4	1.36	1916621	d__Bacteria	p__Bacillota_A	c__Clostridia	o__Oscillospirales	f__Ruminococcaceae	g__Faecalibacterium	s__Faecalibacterium duncaniae	no	no	none
ntk_a_synuclein	2156_bin91		var_biomarker ~ var_mb	-0.0614546	0.0288607	-2.12935	0.0332251	97.27	0	2258412	d__Bacteria	p__Bacillota_A	c__Clostridia	o__Oscillospirales	f__Acutalibacteraceae	g__CAG-177	s__CAG-177 sp003514385	no	no	none
ntk_a_synuclein	2156_bin91		var_biomarker ~ sex	0.13029	0.117674	1.10721	0.268203	97.27	0	2258412	d__Bacteria	p__Bacillota_A	c__Clostridia	o__Oscillospirales	f__Acutalibacteraceae	g__CAG-177	s__CAG-177 sp003514385	no	no	none
ntk_a_synuclein	2156_bin91		var_biomarker ~ var_mb_by_sex	0.067849	0.0370368	1.83194	0.0669608	97.27	0	2258412	d__Bacteria	p__Bacillota_A	c__Clostridia	o__Oscillospirales	f__Acutalibacteraceae	g__CAG-177	s__CAG-177 sp003514385	no	no	none
ntk_a_synuclein	2156_bin91		var_biomarker ~ dx	0.231165	0.0994562	2.32429	0.02011	97.27	0	2258412	d__Bacteria	p__Bacillota_A	c__Clostridia	o__Oscillospirales	f__Acutalibacteraceae	g__CAG-177	s__CAG-177 sp003514385	no	no	none
ntk_a_synuclein	2156_bin91		var_biomarker ~ mars_age	0.00790461	0.00568983	1.38925	0.164756	97.27	0	2258412	d__Bacteria	p__Bacillota_A	c__Clostridia	o__Oscillospirales	f__Acutalibacteraceae	g__CAG-177	s__CAG-177 sp003514385	no	no	none
ntk_a_synuclein	2156_bin91		var_biomarker ~ apoe4	0.0892889	0.0698931	1.27751	0.201423	97.27	0	2258412	d__Bacteria	p__Bacillota_A	c__Clostridia	o__Oscillospirales	f__Acutalibacteraceae	g__CAG-177	s__CAG-177 sp003514385	no	no	none
ntk_a_synuclein	2156_bin91		var_biomarker ~ ntk_table	0.206695	0.0770188	2.6837	0.00728123	97.27	0	2258412	d__Bacteria	p__Bacillota_A	c__Clostridia	o__Oscillospirales	f__Acutalibacteraceae	g__CAG-177	s__CAG-177 sp003514385	no	no	none
ntk_a_synuclein	2156_bin91		var_biomarker ~ bristol_type_1_7	0.00929445	0.0307978	0.301789	0.762813	97.27	0	2258412	d__Bacteria	p__Bacillota_A	c__Clostridia	o__Oscillospirales	f__Acutalibacteraceae	g__CAG-177	s__CAG-177 sp003514385	no	no	none
ntk_a_synuclein	2157_bin14		var_biomarker ~ var_mb	-0.0295083	0.0140952	-2.09349	0.0363053	98.63	0	2517594	d__Bacteria	p__Bacillota_A	c__Clostridia	o__Oscillospirales	f__Ruminococcaceae	g__Ruminococcus_D	s__Ruminococcus_D bicirculans	no	no	none
ntk_a_synuclein	2157_bin14		var_biomarker ~ sex	0.0171521	0.0751171	0.228338	0.819384	98.63	0	2517594	d__Bacteria	p__Bacillota_A	c__Clostridia	o__Oscillospirales	f__Ruminococcaceae	g__Ruminococcus_D	s__Ruminococcus_D bicirculans	no	no	none
ntk_a_synuclein	2157_bin14		var_biomarker ~ var_mb_by_sex	0.0467496	0.0235965	1.98121	0.047568	98.63	0	2517594	d__Bacteria	p__Bacillota_A	c__Clostridia	o__Oscillospirales	f__Ruminococcaceae	g__Ruminococcus_D	s__Ruminococcus_D bicirculans	no	no	none
ntk_a_synuclein	2157_bin14		var_biomarker ~ dx	0.213758	0.103321	2.06888	0.0385576	98.63	0	2517594	d__Bacteria	p__Bacillota_A	c__Clostridia	o__Oscillospirales	f__Ruminococcaceae	g__Ruminococcus_D	s__Ruminococcus_D bicirculans	no	no	none
ntk_a_synuclein	2157_bin14		var_biomarker ~ mars_age	0.00671932	0.00567115	1.18482	0.236087	98.63	0	2517594	d__Bacteria	p__Bacillota_A	c__Clostridia	o__Oscillospirales	f__Ruminococcaceae	g__Ruminococcus_D	s__Ruminococcus_D bicirculans	no	no	none
ntk_a_synuclein	2157_bin14		var_biomarker ~ apoe4	0.107079	0.0704581	1.51976	0.128572	98.63	0	2517594	d__Bacteria	p__Bacillota_A	c__Clostridia	o__Oscillospirales	f__Ruminococcaceae	g__Ruminococcus_D	s__Ruminococcus_D bicirculans	no	no	none
ntk_a_synuclein	2157_bin14		var_biomarker ~ ntk_table	0.215993	0.0784083	2.75473	0.0058741	98.63	0	2517594	d__Bacteria	p__Bacillota_A	c__Clostridia	o__Oscillospirales	f__Ruminococcaceae	g__Ruminococcus_D	s__Ruminococcus_D bicirculans	no	no	none
ntk_a_synuclein	2157_bin14		var_biomarker ~ bristol_type_1_7	0.0121077	0.0307448	0.393813	0.693719	98.63	0	2517594	d__Bacteria	p__Bacillota_A	c__Clostridia	o__Oscillospirales	f__Ruminococcaceae	g__Ruminococcus_D	s__Ruminococcus_D bicirculans	no	no	none
ntk_a_synuclein	2157_bin49		var_biomarker ~ var_mb	-0.0335744	0.0461889	-0.726893	0.467291	97.32	0	1918278	d__Bacteria	p__Bacillota_A	c__Clostridia	o__Oscillospirales	f__Acutalibacteraceae	g__CAG-217	s__CAG-217 sp000436335	no	no	none
ntk_a_synuclein	2157_bin49		var_biomarker ~ sex	0.198745	0.121576	1.63474	0.102103	97.32	0	1918278	d__Bacteria	p__Bacillota_A	c__Clostridia	o__Oscillospirales	f__Acutalibacteraceae	g__CAG-217	s__CAG-217 sp000436335	no	no	none
ntk_a_synuclein	2157_bin49		var_biomarker ~ var_mb_by_sex	0.129289	0.0589706	2.19243	0.0283487	97.32	0	1918278	d__Bacteria	p__Bacillota_A	c__Clostridia	o__Oscillospirales	f__Acutalibacteraceae	g__CAG-217	s__CAG-217 sp000436335	no	no	none
ntk_a_synuclein	2157_bin49		var_biomarker ~ dx	0.233908	0.107176	2.18246	0.0290753	97.32	0	1918278	d__Bacteria	p__Bacillota_A	c__Clostridia	o__Oscillospirales	f__Acutalibacteraceae	g__CAG-217	s__CAG-217 sp000436335	no	no	none
ntk_a_synuclein	2157_bin49		var_biomarker ~ mars_age	0.00708238	0.00583304	1.21418	0.224678	97.32	0	1918278	d__Bacteria	p__Bacillota_A	c__Clostridia	o__Oscillospirales	f__Acutalibacteraceae	g__CAG-217	s__CAG-217 sp000436335	no	no	none
ntk_a_synuclein	2157_bin49		var_biomarker ~ apoe4	0.10778	0.0708941	1.5203	0.128436	97.32	0	1918278	d__Bacteria	p__Bacillota_A	c__Clostridia	o__Oscillospirales	f__Acutalibacteraceae	g__CAG-217	s__CAG-217 sp000436335	no	no	none
ntk_a_synuclein	2157_bin49		var_biomarker ~ ntk_table	0.191882	0.0755366	2.54026	0.011077	97.32	0	1918278	d__Bacteria	p__Bacillota_A	c__Clostridia	o__Oscillospirales	f__Acutalibacteraceae	g__CAG-217	s__CAG-217 sp000436335	no	no	none
ntk_a_synuclein	2157_bin49		var_biomarker ~ bristol_type_1_7	0.00387974	0.0317304	0.122272	0.902684	97.32	0	1918278	d__Bacteria	p__Bacillota_A	c__Clostridia	o__Oscillospirales	f__Acutalibacteraceae	g__CAG-217	s__CAG-217 sp000436335	no	no	none
ntk_a_synuclein	2158_bin28		var_biomarker ~ var_mb	0.0668719	0.0628048	1.06476	0.286986	90.21	0.58	2763954	d__Bacteria	p__Bacillota_A	c__Clostridia	o__Lachnospirales	f__Lachnospiraceae	g__CAG-317	s__CAG-317 sp900543415	no	no	none
ntk_a_synuclein	2158_bin28		var_biomarker ~ sex	0.06538	0.333172	0.196235	0.844426	90.21	0.58	2763954	d__Bacteria	p__Bacillota_A	c__Clostridia	o__Lachnospirales	f__Lachnospiraceae	g__CAG-317	s__CAG-317 sp900543415	no	no	none
ntk_a_synuclein	2158_bin28		var_biomarker ~ var_mb_by_sex	-0.0288719	0.0987891	-0.292258	0.77009	90.21	0.58	2763954	d__Bacteria	p__Bacillota_A	c__Clostridia	o__Lachnospirales	f__Lachnospiraceae	g__CAG-317	s__CAG-317 sp900543415	no	no	none
ntk_a_synuclein	2158_bin28		var_biomarker ~ dx	0.244568	0.0991112	2.46761	0.0136017	90.21	0.58	2763954	d__Bacteria	p__Bacillota_A	c__Clostridia	o__Lachnospirales	f__Lachnospiraceae	g__CAG-317	s__CAG-317 sp900543415	no	no	none
ntk_a_synuclein	2158_bin28		var_biomarker ~ mars_age	0.00631967	0.00596907	1.05874	0.28972	90.21	0.58	2763954	d__Bacteria	p__Bacillota_A	c__Clostridia	o__Lachnospirales	f__Lachnospiraceae	g__CAG-317	s__CAG-317 sp900543415	no	no	none
ntk_a_synuclein	2158_bin28		var_biomarker ~ apoe4	0.0965243	0.0715758	1.34856	0.177478	90.21	0.58	2763954	d__Bacteria	p__Bacillota_A	c__Clostridia	o__Lachnospirales	f__Lachnospiraceae	g__CAG-317	s__CAG-317 sp900543415	no	no	none
ntk_a_synuclein	2158_bin28		var_biomarker ~ ntk_table	0.198563	0.0813063	2.44217	0.0145994	90.21	0.58	2763954	d__Bacteria	p__Bacillota_A	c__Clostridia	o__Lachnospirales	f__Lachnospiraceae	g__CAG-317	s__CAG-317 sp900543415	no	no	none
ntk_a_synuclein	2158_bin28		var_biomarker ~ bristol_type_1_7	0.0188739	0.0313007	0.602987	0.546517	90.21	0.58	2763954	d__Bacteria	p__Bacillota_A	c__Clostridia	o__Lachnospirales	f__Lachnospiraceae	g__CAG-317	s__CAG-317 sp900543415	no	no	none
ntk_a_synuclein	2158_bin31		var_biomarker ~ var_mb	-0.052101	0.0382882	-1.36076	0.173589	97.56	0	4181754	d__Bacteria	p__Bacteroidota	c__Bacteroidia	o__Bacteroidales	f__Bacteroidaceae	g__Bacteroides	s__Bacteroides uniformis	yes	no	propionate
ntk_a_synuclein	2158_bin31		var_biomarker ~ sex	-0.308054	0.156833	-1.96422	0.0495044	97.56	0	4181754	d__Bacteria	p__Bacteroidota	c__Bacteroidia	o__Bacteroidales	f__Bacteroidaceae	g__Bacteroides	s__Bacteroides uniformis	yes	no	propionate
ntk_a_synuclein	2158_bin31		var_biomarker ~ var_mb_by_sex	0.105532	0.0555291	1.90048	0.0573706	97.56	0	4181754	d__Bacteria	p__Bacteroidota	c__Bacteroidia	o__Bacteroidales	f__Bacteroidaceae	g__Bacteroides	s__Bacteroides uniformis	yes	no	propionate
ntk_a_synuclein	2158_bin31		var_biomarker ~ dx	0.233879	0.100524	2.32661	0.0199862	97.56	0	4181754	d__Bacteria	p__Bacteroidota	c__Bacteroidia	o__Bacteroidales	f__Bacteroidaceae	g__Bacteroides	s__Bacteroides uniformis	yes	no	propionate
ntk_a_synuclein	2158_bin31		var_biomarker ~ mars_age	0.00782841	0.00576357	1.35826	0.174382	97.56	0	4181754	d__Bacteria	p__Bacteroidota	c__Bacteroidia	o__Bacteroidales	f__Bacteroidaceae	g__Bacteroides	s__Bacteroides uniformis	yes	no	propionate
ntk_a_synuclein	2158_bin31		var_biomarker ~ apoe4	0.0710031	0.0753648	0.942125	0.346129	97.56	0	4181754	d__Bacteria	p__Bacteroidota	c__Bacteroidia	o__Bacteroidales	f__Bacteroidaceae	g__Bacteroides	s__Bacteroides uniformis	yes	no	propionate
ntk_a_synuclein	2158_bin31		var_biomarker ~ ntk_table	0.229988	0.0776157	2.96316	0.00304498	97.56	0	4181754	d__Bacteria	p__Bacteroidota	c__Bacteroidia	o__Bacteroidales	f__Bacteroidaceae	g__Bacteroides	s__Bacteroides uniformis	yes	no	propionate
ntk_a_synuclein	2158_bin31		var_biomarker ~ bristol_type_1_7	0.0160916	0.0299522	0.537242	0.5911	97.56	0	4181754	d__Bacteria	p__Bacteroidota	c__Bacteroidia	o__Bacteroidales	f__Bacteroidaceae	g__Bacteroides	s__Bacteroides uniformis	yes	no	propionate
ntk_a_synuclein	2158_bin53		var_biomarker ~ var_mb	-0.0185871	0.0219011	-0.848684	0.396057	96.6	0	2997553	d__Bacteria	p__Verrucomicrobiota	c__Verrucomicrobiae	o__Verrucomicrobiales	f__Akkermansiaceae	g__Akkermansia	s__Akkermansia sp001580195	yes	no	propionate
ntk_a_synuclein	2158_bin53		var_biomarker ~ sex	-0.0537285	0.109458	-0.490862	0.623524	96.6	0	2997553	d__Bacteria	p__Verrucomicrobiota	c__Verrucomicrobiae	o__Verrucomicrobiales	f__Akkermansiaceae	g__Akkermansia	s__Akkermansia sp001580195	yes	no	propionate
ntk_a_synuclein	2158_bin53		var_biomarker ~ var_mb_by_sex	-0.00329744	0.0265786	-0.124064	0.901265	96.6	0	2997553	d__Bacteria	p__Verrucomicrobiota	c__Verrucomicrobiae	o__Verrucomicrobiales	f__Akkermansiaceae	g__Akkermansia	s__Akkermansia sp001580195	yes	no	propionate
ntk_a_synuclein	2158_bin53		var_biomarker ~ dx	0.250924	0.100842	2.4883	0.0128357	96.6	0	2997553	d__Bacteria	p__Verrucomicrobiota	c__Verrucomicrobiae	o__Verrucomicrobiales	f__Akkermansiaceae	g__Akkermansia	s__Akkermansia sp001580195	yes	no	propionate
ntk_a_synuclein	2158_bin53		var_biomarker ~ mars_age	0.00774421	0.00594434	1.30279	0.192648	96.6	0	2997553	d__Bacteria	p__Verrucomicrobiota	c__Verrucomicrobiae	o__Verrucomicrobiales	f__Akkermansiaceae	g__Akkermansia	s__Akkermansia sp001580195	yes	no	propionate
ntk_a_synuclein	2158_bin53		var_biomarker ~ apoe4	0.0999838	0.0715798	1.39681	0.162469	96.6	0	2997553	d__Bacteria	p__Verrucomicrobiota	c__Verrucomicrobiae	o__Verrucomicrobiales	f__Akkermansiaceae	g__Akkermansia	s__Akkermansia sp001580195	yes	no	propionate
ntk_a_synuclein	2158_bin53		var_biomarker ~ ntk_table	0.206327	0.0818352	2.52125	0.011694	96.6	0	2997553	d__Bacteria	p__Verrucomicrobiota	c__Verrucomicrobiae	o__Verrucomicrobiales	f__Akkermansiaceae	g__Akkermansia	s__Akkermansia sp001580195	yes	no	propionate
ntk_a_synuclein	2158_bin53		var_biomarker ~ bristol_type_1_7	0.013817	0.0305816	0.451809	0.651407	96.6	0	2997553	d__Bacteria	p__Verrucomicrobiota	c__Verrucomicrobiae	o__Verrucomicrobiales	f__Akkermansiaceae	g__Akkermansia	s__Akkermansia sp001580195	yes	no	propionate
ntk_a_synuclein	2158_bin62		var_biomarker ~ var_mb	-0.00567499	0.0507887	-0.111737	0.911032	90.72	0	2666302	d__Bacteria	p__Bacillota_A	c__Clostridia	o__Oscillospirales	f__Ruminococcaceae	g__Ruminiclostridium_E	s__Ruminiclostridium_E siraeum	no	no	none
ntk_a_synuclein	2158_bin62		var_biomarker ~ sex	-0.014464	0.0813277	-0.177849	0.858842	90.72	0	2666302	d__Bacteria	p__Bacillota_A	c__Clostridia	o__Oscillospirales	f__Ruminococcaceae	g__Ruminiclostridium_E	s__Ruminiclostridium_E siraeum	no	no	none
ntk_a_synuclein	2158_bin62		var_biomarker ~ var_mb_by_sex	-0.0274177	0.0630146	-0.4351	0.66349	90.72	0	2666302	d__Bacteria	p__Bacillota_A	c__Clostridia	o__Oscillospirales	f__Ruminococcaceae	g__Ruminiclostridium_E	s__Ruminiclostridium_E siraeum	no	no	none
ntk_a_synuclein	2158_bin62		var_biomarker ~ dx	0.24235	0.092281	2.62621	0.00863407	90.72	0	2666302	d__Bacteria	p__Bacillota_A	c__Clostridia	o__Oscillospirales	f__Ruminococcaceae	g__Ruminiclostridium_E	s__Ruminiclostridium_E siraeum	no	no	none
ntk_a_synuclein	2158_bin62		var_biomarker ~ mars_age	0.00713573	0.00583003	1.22396	0.220967	90.72	0	2666302	d__Bacteria	p__Bacillota_A	c__Clostridia	o__Oscillospirales	f__Ruminococcaceae	g__Ruminiclostridium_E	s__Ruminiclostridium_E siraeum	no	no	none
ntk_a_synuclein	2158_bin62		var_biomarker ~ apoe4	0.100289	0.0727963	1.37766	0.168309	90.72	0	2666302	d__Bacteria	p__Bacillota_A	c__Clostridia	o__Oscillospirales	f__Ruminococcaceae	g__Ruminiclostridium_E	s__Ruminiclostridium_E siraeum	no	no	none
ntk_a_synuclein	2158_bin62		var_biomarker ~ ntk_table	0.218505	0.0787487	2.77471	0.00552508	90.72	0	2666302	d__Bacteria	p__Bacillota_A	c__Clostridia	o__Oscillospirales	f__Ruminococcaceae	g__Ruminiclostridium_E	s__Ruminiclostridium_E siraeum	no	no	none
ntk_a_synuclein	2158_bin62		var_biomarker ~ bristol_type_1_7	0.0152132	0.0305097	0.498633	0.618038	90.72	0	2666302	d__Bacteria	p__Bacillota_A	c__Clostridia	o__Oscillospirales	f__Ruminococcaceae	g__Ruminiclostridium_E	s__Ruminiclostridium_E siraeum	no	no	none
ntk_a_synuclein	2161_bin116		var_biomarker ~ var_mb	-0.0154183	0.0324889	-0.474572	0.635092	93.74	0	2034400	d__Bacteria	p__Bacillota_A	c__Clostridia	o__Oscillospirales	f__UBA644	g__UBA644	s__UBA644 sp900547165	no	no	none
ntk_a_synuclein	2161_bin116		var_biomarker ~ sex	-0.0419585	0.142792	-0.293844	0.768877	93.74	0	2034400	d__Bacteria	p__Bacillota_A	c__Clostridia	o__Oscillospirales	f__UBA644	g__UBA644	s__UBA644 sp900547165	no	no	none
ntk_a_synuclein	2161_bin116		var_biomarker ~ var_mb_by_sex	-0.00210773	0.0456286	-0.0461933	0.963156	93.74	0	2034400	d__Bacteria	p__Bacillota_A	c__Clostridia	o__Oscillospirales	f__UBA644	g__UBA644	s__UBA644 sp900547165	no	no	none
ntk_a_synuclein	2161_bin116		var_biomarker ~ dx	0.228026	0.0976656	2.33476	0.0195558	93.74	0	2034400	d__Bacteria	p__Bacillota_A	c__Clostridia	o__Oscillospirales	f__UBA644	g__UBA644	s__UBA644 sp900547165	no	no	none
ntk_a_synuclein	2161_bin116		var_biomarker ~ mars_age	0.00713152	0.00586769	1.21539	0.224218	93.74	0	2034400	d__Bacteria	p__Bacillota_A	c__Clostridia	o__Oscillospirales	f__UBA644	g__UBA644	s__UBA644 sp900547165	no	no	none
ntk_a_synuclein	2161_bin116		var_biomarker ~ apoe4	0.0953939	0.071184	1.3401	0.180212	93.74	0	2034400	d__Bacteria	p__Bacillota_A	c__Clostridia	o__Oscillospirales	f__UBA644	g__UBA644	s__UBA644 sp900547165	no	no	none
ntk_a_synuclein	2161_bin116		var_biomarker ~ ntk_table	0.21791	0.0791255	2.75398	0.00588751	93.74	0	2034400	d__Bacteria	p__Bacillota_A	c__Clostridia	o__Oscillospirales	f__UBA644	g__UBA644	s__UBA644 sp900547165	no	no	none
ntk_a_synuclein	2161_bin116		var_biomarker ~ bristol_type_1_7	0.0128798	0.0319989	0.402507	0.687311	93.74	0	2034400	d__Bacteria	p__Bacillota_A	c__Clostridia	o__Oscillospirales	f__UBA644	g__UBA644	s__UBA644 sp900547165	no	no	none
ntk_a_synuclein	2161_bin117		var_biomarker ~ var_mb	0.130881	0.0829033	1.57872	0.114401	94.76	0.48	2126418	d__Bacteria	p__Bacteroidota	c__Bacteroidia	o__Bacteroidales	f__UBA932	g__Cryptobacteroides	s__Cryptobacteroides sp900546925	no	no	none
ntk_a_synuclein	2161_bin117		var_biomarker ~ sex	0.0469035	0.139819	0.335459	0.737279	94.76	0.48	2126418	d__Bacteria	p__Bacteroidota	c__Bacteroidia	o__Bacteroidales	f__UBA932	g__Cryptobacteroides	s__Cryptobacteroides sp900546925	no	no	none
ntk_a_synuclein	2161_bin117		var_biomarker ~ var_mb_by_sex	-0.0907636	0.102444	-0.885985	0.375625	94.76	0.48	2126418	d__Bacteria	p__Bacteroidota	c__Bacteroidia	o__Bacteroidales	f__UBA932	g__Cryptobacteroides	s__Cryptobacteroides sp900546925	no	no	none
ntk_a_synuclein	2161_bin117		var_biomarker ~ dx	0.243964	0.0907508	2.68829	0.00718196	94.76	0.48	2126418	d__Bacteria	p__Bacteroidota	c__Bacteroidia	o__Bacteroidales	f__UBA932	g__Cryptobacteroides	s__Cryptobacteroides sp900546925	no	no	none
ntk_a_synuclein	2161_bin117		var_biomarker ~ mars_age	0.00777049	0.00590483	1.31596	0.188189	94.76	0.48	2126418	d__Bacteria	p__Bacteroidota	c__Bacteroidia	o__Bacteroidales	f__UBA932	g__Cryptobacteroides	s__Cryptobacteroides sp900546925	no	no	none
ntk_a_synuclein	2161_bin117		var_biomarker ~ apoe4	0.0914216	0.0702286	1.30177	0.192995	94.76	0.48	2126418	d__Bacteria	p__Bacteroidota	c__Bacteroidia	o__Bacteroidales	f__UBA932	g__Cryptobacteroides	s__Cryptobacteroides sp900546925	no	no	none
ntk_a_synuclein	2161_bin117		var_biomarker ~ ntk_table	0.23304	0.0787612	2.95882	0.0030882	94.76	0.48	2126418	d__Bacteria	p__Bacteroidota	c__Bacteroidia	o__Bacteroidales	f__UBA932	g__Cryptobacteroides	s__Cryptobacteroides sp900546925	no	no	none
ntk_a_synuclein	2161_bin117		var_biomarker ~ bristol_type_1_7	-0.0074436	0.0318252	-0.23389	0.815071	94.76	0.48	2126418	d__Bacteria	p__Bacteroidota	c__Bacteroidia	o__Bacteroidales	f__UBA932	g__Cryptobacteroides	s__Cryptobacteroides sp900546925	no	no	none
ntk_a_synuclein	2161_bin29		var_biomarker ~ var_mb	0.0512532	0.0692897	0.739695	0.459485	93.32	0.22	2720444	d__Bacteria	p__Bacillota_A	c__Clostridia	o__Lachnospirales	f__Lachnospiraceae	g__CAG-56	s__CAG-56 sp905200565	no	no	none
ntk_a_synuclein	2161_bin29		var_biomarker ~ sex	0.120579	0.230588	0.522922	0.601029	93.32	0.22	2720444	d__Bacteria	p__Bacillota_A	c__Clostridia	o__Lachnospirales	f__Lachnospiraceae	g__CAG-56	s__CAG-56 sp905200565	no	no	none
ntk_a_synuclein	2161_bin29		var_biomarker ~ var_mb_by_sex	-0.0726745	0.105313	-0.690081	0.490143	93.32	0.22	2720444	d__Bacteria	p__Bacillota_A	c__Clostridia	o__Lachnospirales	f__Lachnospiraceae	g__CAG-56	s__CAG-56 sp905200565	no	no	none
ntk_a_synuclein	2161_bin29		var_biomarker ~ dx	0.238622	0.0947055	2.51963	0.011748	93.32	0.22	2720444	d__Bacteria	p__Bacillota_A	c__Clostridia	o__Lachnospirales	f__Lachnospiraceae	g__CAG-56	s__CAG-56 sp905200565	no	no	none
ntk_a_synuclein	2161_bin29		var_biomarker ~ mars_age	0.00699464	0.00603717	1.1586	0.246621	93.32	0.22	2720444	d__Bacteria	p__Bacillota_A	c__Clostridia	o__Lachnospirales	f__Lachnospiraceae	g__CAG-56	s__CAG-56 sp905200565	no	no	none
ntk_a_synuclein	2161_bin29		var_biomarker ~ apoe4	0.0990998	0.0719912	1.37655	0.16865	93.32	0.22	2720444	d__Bacteria	p__Bacillota_A	c__Clostridia	o__Lachnospirales	f__Lachnospiraceae	g__CAG-56	s__CAG-56 sp905200565	no	no	none
ntk_a_synuclein	2161_bin29		var_biomarker ~ ntk_table	0.213647	0.0775576	2.75469	0.00587482	93.32	0.22	2720444	d__Bacteria	p__Bacillota_A	c__Clostridia	o__Lachnospirales	f__Lachnospiraceae	g__CAG-56	s__CAG-56 sp905200565	no	no	none
ntk_a_synuclein	2161_bin29		var_biomarker ~ bristol_type_1_7	0.0173546	0.0306082	0.566992	0.57072	93.32	0.22	2720444	d__Bacteria	p__Bacillota_A	c__Clostridia	o__Lachnospirales	f__Lachnospiraceae	g__CAG-56	s__CAG-56 sp905200565	no	no	none
ntk_a_synuclein	2161_bin3		var_biomarker ~ var_mb	0.0475416	0.0597299	0.795943	0.426065	95.27	1.66	2409396	d__Bacteria	p__Verrucomicrobiota	c__Verrucomicrobiae	o__Opitutales	f__CAG-312	g__Merdousia	s__Merdousia gallistercoris	yes	no	propionate
ntk_a_synuclein	2161_bin3		var_biomarker ~ sex	0.0332567	0.163098	0.203907	0.838426	95.27	1.66	2409396	d__Bacteria	p__Verrucomicrobiota	c__Verrucomicrobiae	o__Opitutales	f__CAG-312	g__Merdousia	s__Merdousia gallistercoris	yes	no	propionate
ntk_a_synuclein	2161_bin3		var_biomarker ~ var_mb_by_sex	0.0338067	0.101825	0.332008	0.739883	95.27	1.66	2409396	d__Bacteria	p__Verrucomicrobiota	c__Verrucomicrobiae	o__Opitutales	f__CAG-312	g__Merdousia	s__Merdousia gallistercoris	yes	no	propionate
ntk_a_synuclein	2161_bin3		var_biomarker ~ dx	0.240679	0.0907689	2.65156	0.00801215	95.27	1.66	2409396	d__Bacteria	p__Verrucomicrobiota	c__Verrucomicrobiae	o__Opitutales	f__CAG-312	g__Merdousia	s__Merdousia gallistercoris	yes	no	propionate
ntk_a_synuclein	2161_bin3		var_biomarker ~ mars_age	0.00548956	0.00571113	0.961205	0.336449	95.27	1.66	2409396	d__Bacteria	p__Verrucomicrobiota	c__Verrucomicrobiae	o__Opitutales	f__CAG-312	g__Merdousia	s__Merdousia gallistercoris	yes	no	propionate
ntk_a_synuclein	2161_bin3		var_biomarker ~ apoe4	0.0909401	0.0706789	1.28667	0.198211	95.27	1.66	2409396	d__Bacteria	p__Verrucomicrobiota	c__Verrucomicrobiae	o__Opitutales	f__CAG-312	g__Merdousia	s__Merdousia gallistercoris	yes	no	propionate
ntk_a_synuclein	2161_bin3		var_biomarker ~ ntk_table	0.230756	0.0766578	3.0102	0.00261072	95.27	1.66	2409396	d__Bacteria	p__Verrucomicrobiota	c__Verrucomicrobiae	o__Opitutales	f__CAG-312	g__Merdousia	s__Merdousia gallistercoris	yes	no	propionate
ntk_a_synuclein	2161_bin3		var_biomarker ~ bristol_type_1_7	0.0171927	0.0305955	0.561936	0.574159	95.27	1.66	2409396	d__Bacteria	p__Verrucomicrobiota	c__Verrucomicrobiae	o__Opitutales	f__CAG-312	g__Merdousia	s__Merdousia gallistercoris	yes	no	propionate
ntk_a_synuclein	2161_bin34		var_biomarker ~ var_mb	-0.0313081	0.0274208	-1.14176	0.253552	90.38	0	2211268	d__Bacteria	p__Bacillota_A	c__Clostridia	o__Oscillospirales	f__CAG-272	g__UMGS911	s__UMGS911 sp900545935	no	no	none
ntk_a_synuclein	2161_bin34		var_biomarker ~ sex	0.103173	0.114591	0.900364	0.367927	90.38	0	2211268	d__Bacteria	p__Bacillota_A	c__Clostridia	o__Oscillospirales	f__CAG-272	g__UMGS911	s__UMGS911 sp900545935	no	no	none
ntk_a_synuclein	2161_bin34		var_biomarker ~ var_mb_by_sex	0.0848579	0.0485825	1.74668	0.0806937	90.38	0	2211268	d__Bacteria	p__Bacillota_A	c__Clostridia	o__Oscillospirales	f__CAG-272	g__UMGS911	s__UMGS911 sp900545935	no	no	none
ntk_a_synuclein	2161_bin34		var_biomarker ~ dx	0.253794	0.108146	2.34678	0.0189367	90.38	0	2211268	d__Bacteria	p__Bacillota_A	c__Clostridia	o__Oscillospirales	f__CAG-272	g__UMGS911	s__UMGS911 sp900545935	no	no	none
ntk_a_synuclein	2161_bin34		var_biomarker ~ mars_age	0.00600993	0.00577622	1.04046	0.298126	90.38	0	2211268	d__Bacteria	p__Bacillota_A	c__Clostridia	o__Oscillospirales	f__CAG-272	g__UMGS911	s__UMGS911 sp900545935	no	no	none
ntk_a_synuclein	2161_bin34		var_biomarker ~ apoe4	0.102221	0.0700864	1.45851	0.144701	90.38	0	2211268	d__Bacteria	p__Bacillota_A	c__Clostridia	o__Oscillospirales	f__CAG-272	g__UMGS911	s__UMGS911 sp900545935	no	no	none
ntk_a_synuclein	2161_bin34		var_biomarker ~ ntk_table	0.209188	0.0769135	2.71979	0.00653237	90.38	0	2211268	d__Bacteria	p__Bacillota_A	c__Clostridia	o__Oscillospirales	f__CAG-272	g__UMGS911	s__UMGS911 sp900545935	no	no	none
ntk_a_synuclein	2161_bin34		var_biomarker ~ bristol_type_1_7	0.0126893	0.0301175	0.421328	0.673516	90.38	0	2211268	d__Bacteria	p__Bacillota_A	c__Clostridia	o__Oscillospirales	f__CAG-272	g__UMGS911	s__UMGS911 sp900545935	no	no	none
ntk_a_synuclein	2161_bin48		var_biomarker ~ var_mb	-0.0363235	0.0513498	-0.707374	0.479334	96.39	2.36	1893251	d__Bacteria	p__Actinomycetota	c__Coriobacteriia	o__Coriobacteriales	f__Eggerthellaceae	g__Ellagibacter	s__Ellagibacter isourolithinifaciens	no	no	none
ntk_a_synuclein	2161_bin48		var_biomarker ~ sex	-0.0137286	0.0782846	-0.175368	0.86079	96.39	2.36	1893251	d__Bacteria	p__Actinomycetota	c__Coriobacteriia	o__Coriobacteriales	f__Eggerthellaceae	g__Ellagibacter	s__Ellagibacter isourolithinifaciens	no	no	none
ntk_a_synuclein	2161_bin48		var_biomarker ~ var_mb_by_sex	0.0456985	0.0721887	0.633042	0.526706	96.39	2.36	1893251	d__Bacteria	p__Actinomycetota	c__Coriobacteriia	o__Coriobacteriales	f__Eggerthellaceae	g__Ellagibacter	s__Ellagibacter isourolithinifaciens	no	no	none
ntk_a_synuclein	2161_bin48		var_biomarker ~ dx	0.245165	0.0989287	2.4782	0.0132049	96.39	2.36	1893251	d__Bacteria	p__Actinomycetota	c__Coriobacteriia	o__Coriobacteriales	f__Eggerthellaceae	g__Ellagibacter	s__Ellagibacter isourolithinifaciens	no	no	none
ntk_a_synuclein	2161_bin48		var_biomarker ~ mars_age	0.00618736	0.00591923	1.0453	0.295885	96.39	2.36	1893251	d__Bacteria	p__Actinomycetota	c__Coriobacteriia	o__Coriobacteriales	f__Eggerthellaceae	g__Ellagibacter	s__Ellagibacter isourolithinifaciens	no	no	none
ntk_a_synuclein	2161_bin48		var_biomarker ~ apoe4	0.104394	0.0717983	1.45399	0.14595	96.39	2.36	1893251	d__Bacteria	p__Actinomycetota	c__Coriobacteriia	o__Coriobacteriales	f__Eggerthellaceae	g__Ellagibacter	s__Ellagibacter isourolithinifaciens	no	no	none
ntk_a_synuclein	2161_bin48		var_biomarker ~ ntk_table	0.211154	0.0793777	2.66011	0.00781144	96.39	2.36	1893251	d__Bacteria	p__Actinomycetota	c__Coriobacteriia	o__Coriobacteriales	f__Eggerthellaceae	g__Ellagibacter	s__Ellagibacter isourolithinifaciens	no	no	none
ntk_a_synuclein	2161_bin48		var_biomarker ~ bristol_type_1_7	0.0134796	0.0306784	0.439383	0.660384	96.39	2.36	1893251	d__Bacteria	p__Actinomycetota	c__Coriobacteriia	o__Coriobacteriales	f__Eggerthellaceae	g__Ellagibacter	s__Ellagibacter isourolithinifaciens	no	no	none
ntk_a_synuclein	2161_bin77		var_biomarker ~ var_mb	-0.0840673	0.034838	-2.41309	0.0158179	98.66	1.34	2814270	d__Bacteria	p__Bacillota_A	c__Clostridia	o__Lachnospirales	f__Lachnospiraceae	g__Coprococcus_A	s__Coprococcus_A catus	no	no	none
ntk_a_synuclein	2161_bin77		var_biomarker ~ sex	-0.0822992	0.0723643	-1.13729	0.255417	98.66	1.34	2814270	d__Bacteria	p__Bacillota_A	c__Clostridia	o__Lachnospirales	f__Lachnospiraceae	g__Coprococcus_A	s__Coprococcus_A catus	no	no	none
ntk_a_synuclein	2161_bin77		var_biomarker ~ var_mb_by_sex	0.0705372	0.043652	1.6159	0.106117	98.66	1.34	2814270	d__Bacteria	p__Bacillota_A	c__Clostridia	o__Lachnospirales	f__Lachnospiraceae	g__Coprococcus_A	s__Coprococcus_A catus	no	no	none
ntk_a_synuclein	2161_bin77		var_biomarker ~ dx	0.269826	0.0765783	3.52353	0.000425837	98.66	1.34	2814270	d__Bacteria	p__Bacillota_A	c__Clostridia	o__Lachnospirales	f__Lachnospiraceae	g__Coprococcus_A	s__Coprococcus_A catus	no	no	none
ntk_a_synuclein	2161_bin77		var_biomarker ~ mars_age	0.00464669	0.0060058	0.773702	0.439107	98.66	1.34	2814270	d__Bacteria	p__Bacillota_A	c__Clostridia	o__Lachnospirales	f__Lachnospiraceae	g__Coprococcus_A	s__Coprococcus_A catus	no	no	none
ntk_a_synuclein	2161_bin77		var_biomarker ~ apoe4	0.0971754	0.0692797	1.40265	0.16072	98.66	1.34	2814270	d__Bacteria	p__Bacillota_A	c__Clostridia	o__Lachnospirales	f__Lachnospiraceae	g__Coprococcus_A	s__Coprococcus_A catus	no	no	none
ntk_a_synuclein	2161_bin77		var_biomarker ~ ntk_table	0.193955	0.075108	2.58235	0.00981306	98.66	1.34	2814270	d__Bacteria	p__Bacillota_A	c__Clostridia	o__Lachnospirales	f__Lachnospiraceae	g__Coprococcus_A	s__Coprococcus_A catus	no	no	none
ntk_a_synuclein	2161_bin77		var_biomarker ~ bristol_type_1_7	0.0138808	0.02985	0.465019	0.641918	98.66	1.34	2814270	d__Bacteria	p__Bacillota_A	c__Clostridia	o__Lachnospirales	f__Lachnospiraceae	g__Coprococcus_A	s__Coprococcus_A catus	no	no	none
ntk_a_synuclein	2164_bin31		var_biomarker ~ var_mb	0.0215823	0.0162181	1.33076	0.183269	97.99	1.34	2860611	d__Bacteria	p__Bacillota_A	c__Clostridia	o__Oscillospirales	f__Acutalibacteraceae	g__Fimivicinus	s__Fimivicinus sp900544375	no	no	none
ntk_a_synuclein	2164_bin31		var_biomarker ~ sex	-0.0306099	0.0713874	-0.428785	0.66808	97.99	1.34	2860611	d__Bacteria	p__Bacillota_A	c__Clostridia	o__Oscillospirales	f__Acutalibacteraceae	g__Fimivicinus	s__Fimivicinus sp900544375	no	no	none
ntk_a_synuclein	2164_bin31		var_biomarker ~ var_mb_by_sex	-0.0172932	0.0243407	-0.710463	0.477417	97.99	1.34	2860611	d__Bacteria	p__Bacillota_A	c__Clostridia	o__Oscillospirales	f__Acutalibacteraceae	g__Fimivicinus	s__Fimivicinus sp900544375	no	no	none
ntk_a_synuclein	2164_bin31		var_biomarker ~ dx	0.246178	0.0964869	2.55142	0.0107286	97.99	1.34	2860611	d__Bacteria	p__Bacillota_A	c__Clostridia	o__Oscillospirales	f__Acutalibacteraceae	g__Fimivicinus	s__Fimivicinus sp900544375	no	no	none
ntk_a_synuclein	2164_bin31		var_biomarker ~ mars_age	0.00681561	0.00594269	1.14689	0.251427	97.99	1.34	2860611	d__Bacteria	p__Bacillota_A	c__Clostridia	o__Oscillospirales	f__Acutalibacteraceae	g__Fimivicinus	s__Fimivicinus sp900544375	no	no	none
ntk_a_synuclein	2164_bin31		var_biomarker ~ apoe4	0.0987376	0.0716103	1.37882	0.167951	97.99	1.34	2860611	d__Bacteria	p__Bacillota_A	c__Clostridia	o__Oscillospirales	f__Acutalibacteraceae	g__Fimivicinus	s__Fimivicinus sp900544375	no	no	none
ntk_a_synuclein	2164_bin31		var_biomarker ~ ntk_table	0.210888	0.0784434	2.68841	0.00717942	97.99	1.34	2860611	d__Bacteria	p__Bacillota_A	c__Clostridia	o__Oscillospirales	f__Acutalibacteraceae	g__Fimivicinus	s__Fimivicinus sp900544375	no	no	none
ntk_a_synuclein	2164_bin31		var_biomarker ~ bristol_type_1_7	0.0137258	0.0322213	0.425986	0.670118	97.99	1.34	2860611	d__Bacteria	p__Bacillota_A	c__Clostridia	o__Oscillospirales	f__Acutalibacteraceae	g__Fimivicinus	s__Fimivicinus sp900544375	no	no	none
ntk_a_synuclein	2164_bin75		var_biomarker ~ var_mb	0.00646541	0.0367974	0.175703	0.860527	92.03	0	1920553	d__Bacteria	p__Bacillota_A	c__Clostridia	o__Oscillospirales	f__Ruminococcaceae	g__Faecalibacterium	s__Faecalibacterium longum	no	yes	butyrate
ntk_a_synuclein	2164_bin75		var_biomarker ~ sex	0.0202245	0.105808	0.191144	0.848413	92.03	0	1920553	d__Bacteria	p__Bacillota_A	c__Clostridia	o__Oscillospirales	f__Ruminococcaceae	g__Faecalibacterium	s__Faecalibacterium longum	no	yes	butyrate
ntk_a_synuclein	2164_bin75		var_biomarker ~ var_mb_by_sex	-0.0389266	0.0563845	-0.690378	0.489956	92.03	0	1920553	d__Bacteria	p__Bacillota_A	c__Clostridia	o__Oscillospirales	f__Ruminococcaceae	g__Faecalibacterium	s__Faecalibacterium longum	no	yes	butyrate
ntk_a_synuclein	2164_bin75		var_biomarker ~ dx	0.228638	0.0976835	2.34061	0.0192525	92.03	0	1920553	d__Bacteria	p__Bacillota_A	c__Clostridia	o__Oscillospirales	f__Ruminococcaceae	g__Faecalibacterium	s__Faecalibacterium longum	no	yes	butyrate
ntk_a_synuclein	2164_bin75		var_biomarker ~ mars_age	0.00639033	0.0058407	1.0941	0.27391	92.03	0	1920553	d__Bacteria	p__Bacillota_A	c__Clostridia	o__Oscillospirales	f__Ruminococcaceae	g__Faecalibacterium	s__Faecalibacterium longum	no	yes	butyrate
ntk_a_synuclein	2164_bin75		var_biomarker ~ apoe4	0.0944678	0.0711099	1.32848	0.184021	92.03	0	1920553	d__Bacteria	p__Bacillota_A	c__Clostridia	o__Oscillospirales	f__Ruminococcaceae	g__Faecalibacterium	s__Faecalibacterium longum	no	yes	butyrate
ntk_a_synuclein	2164_bin75		var_biomarker ~ ntk_table	0.215735	0.0787698	2.7388	0.00616644	92.03	0	1920553	d__Bacteria	p__Bacillota_A	c__Clostridia	o__Oscillospirales	f__Ruminococcaceae	g__Faecalibacterium	s__Faecalibacterium longum	no	yes	butyrate
ntk_a_synuclein	2164_bin75		var_biomarker ~ bristol_type_1_7	0.0158111	0.0304966	0.518453	0.604142	92.03	0	1920553	d__Bacteria	p__Bacillota_A	c__Clostridia	o__Oscillospirales	f__Ruminococcaceae	g__Faecalibacterium	s__Faecalibacterium longum	no	yes	butyrate
ntk_a_synuclein	2164_bin8		var_biomarker ~ var_mb	0.105868	0.0690009	1.5343	0.124956	98.58	0	2362201	d__Bacteria	p__Bacillota_A	c__Clostridia	o__Peptostreptococcales	f__Anaerovoracaceae	g__Fimisoma	s__Fimisoma sp900545135	no	no	none
ntk_a_synuclein	2164_bin8		var_biomarker ~ sex	0.145038	0.218428	0.664007	0.506686	98.58	0	2362201	d__Bacteria	p__Bacillota_A	c__Clostridia	o__Peptostreptococcales	f__Anaerovoracaceae	g__Fimisoma	s__Fimisoma sp900545135	no	no	none
ntk_a_synuclein	2164_bin8		var_biomarker ~ var_mb_by_sex	-0.078356	0.0926744	-0.845497	0.397833	98.58	0	2362201	d__Bacteria	p__Bacillota_A	c__Clostridia	o__Peptostreptococcales	f__Anaerovoracaceae	g__Fimisoma	s__Fimisoma sp900545135	no	no	none
ntk_a_synuclein	2164_bin8		var_biomarker ~ dx	0.241492	0.105576	2.28738	0.0221738	98.58	0	2362201	d__Bacteria	p__Bacillota_A	c__Clostridia	o__Peptostreptococcales	f__Anaerovoracaceae	g__Fimisoma	s__Fimisoma sp900545135	no	no	none
ntk_a_synuclein	2164_bin8		var_biomarker ~ mars_age	0.00739955	0.00557964	1.32617	0.184784	98.58	0	2362201	d__Bacteria	p__Bacillota_A	c__Clostridia	o__Peptostreptococcales	f__Anaerovoracaceae	g__Fimisoma	s__Fimisoma sp900545135	no	no	none
ntk_a_synuclein	2164_bin8		var_biomarker ~ apoe4	0.087356	0.0710743	1.22908	0.219042	98.58	0	2362201	d__Bacteria	p__Bacillota_A	c__Clostridia	o__Peptostreptococcales	f__Anaerovoracaceae	g__Fimisoma	s__Fimisoma sp900545135	no	no	none
ntk_a_synuclein	2164_bin8		var_biomarker ~ ntk_table	0.195809	0.079842	2.45246	0.0141882	98.58	0	2362201	d__Bacteria	p__Bacillota_A	c__Clostridia	o__Peptostreptococcales	f__Anaerovoracaceae	g__Fimisoma	s__Fimisoma sp900545135	no	no	none
ntk_a_synuclein	2164_bin8		var_biomarker ~ bristol_type_1_7	0.0124202	0.0309593	0.401178	0.688289	98.58	0	2362201	d__Bacteria	p__Bacillota_A	c__Clostridia	o__Peptostreptococcales	f__Anaerovoracaceae	g__Fimisoma	s__Fimisoma sp900545135	no	no	none
ntk_a_synuclein	2167_bin26		var_biomarker ~ var_mb	-0.043619	0.0349165	-1.24923	0.211579	91.95	2.01	2056892	d__Bacteria	p__Bacillota_A	c__Clostridia	o__Oscillospirales	f__Oscillospiraceae	g__CAG-170	s__CAG-170 sp900548625	no	no	none
ntk_a_synuclein	2167_bin26		var_biomarker ~ sex	-0.0454349	0.0727866	-0.624221	0.532482	91.95	2.01	2056892	d__Bacteria	p__Bacillota_A	c__Clostridia	o__Oscillospirales	f__Oscillospiraceae	g__CAG-170	s__CAG-170 sp900548625	no	no	none
ntk_a_synuclein	2167_bin26		var_biomarker ~ var_mb_by_sex	0.0531079	0.0425116	1.24926	0.211571	91.95	2.01	2056892	d__Bacteria	p__Bacillota_A	c__Clostridia	o__Oscillospirales	f__Oscillospiraceae	g__CAG-170	s__CAG-170 sp900548625	no	no	none
ntk_a_synuclein	2167_bin26		var_biomarker ~ dx	0.252402	0.100941	2.50048	0.0124024	91.95	2.01	2056892	d__Bacteria	p__Bacillota_A	c__Clostridia	o__Oscillospirales	f__Oscillospiraceae	g__CAG-170	s__CAG-170 sp900548625	no	no	none
ntk_a_synuclein	2167_bin26		var_biomarker ~ mars_age	0.00627882	0.00595228	1.05486	0.29149	91.95	2.01	2056892	d__Bacteria	p__Bacillota_A	c__Clostridia	o__Oscillospirales	f__Oscillospiraceae	g__CAG-170	s__CAG-170 sp900548625	no	no	none
ntk_a_synuclein	2167_bin26		var_biomarker ~ apoe4	0.0982988	0.0709566	1.38534	0.165949	91.95	2.01	2056892	d__Bacteria	p__Bacillota_A	c__Clostridia	o__Oscillospirales	f__Oscillospiraceae	g__CAG-170	s__CAG-170 sp900548625	no	no	none
ntk_a_synuclein	2167_bin26		var_biomarker ~ ntk_table	0.204197	0.0778164	2.62408	0.00868823	91.95	2.01	2056892	d__Bacteria	p__Bacillota_A	c__Clostridia	o__Oscillospirales	f__Oscillospiraceae	g__CAG-170	s__CAG-170 sp900548625	no	no	none
ntk_a_synuclein	2167_bin26		var_biomarker ~ bristol_type_1_7	0.01224	0.0299442	0.408762	0.682714	91.95	2.01	2056892	d__Bacteria	p__Bacillota_A	c__Clostridia	o__Oscillospirales	f__Oscillospiraceae	g__CAG-170	s__CAG-170 sp900548625	no	no	none
ntk_a_synuclein	2167_bin32		var_biomarker ~ var_mb	-0.017367	0.0203753	-0.852356	0.394017	98.6	1.17	2810491	d__Bacteria	p__Bacillota_A	c__Clostridia	o__Christensenellales	f__CAG-74	g__UBA11524	s__UBA11524 sp000437595	no	no	none
ntk_a_synuclein	2167_bin32		var_biomarker ~ sex	-0.0528396	0.0874728	-0.604069	0.545798	98.6	1.17	2810491	d__Bacteria	p__Bacillota_A	c__Clostridia	o__Christensenellales	f__CAG-74	g__UBA11524	s__UBA11524 sp000437595	no	no	none
ntk_a_synuclein	2167_bin32		var_biomarker ~ var_mb_by_sex	-0.0102162	0.025567	-0.399584	0.689463	98.6	1.17	2810491	d__Bacteria	p__Bacillota_A	c__Clostridia	o__Christensenellales	f__CAG-74	g__UBA11524	s__UBA11524 sp000437595	no	no	none
ntk_a_synuclein	2167_bin32		var_biomarker ~ dx	0.218794	0.0951075	2.30049	0.0214205	98.6	1.17	2810491	d__Bacteria	p__Bacillota_A	c__Clostridia	o__Christensenellales	f__CAG-74	g__UBA11524	s__UBA11524 sp000437595	no	no	none
ntk_a_synuclein	2167_bin32		var_biomarker ~ mars_age	0.00663136	0.00595472	1.11363	0.265438	98.6	1.17	2810491	d__Bacteria	p__Bacillota_A	c__Clostridia	o__Christensenellales	f__CAG-74	g__UBA11524	s__UBA11524 sp000437595	no	no	none
ntk_a_synuclein	2167_bin32		var_biomarker ~ apoe4	0.0919572	0.071058	1.29411	0.195626	98.6	1.17	2810491	d__Bacteria	p__Bacillota_A	c__Clostridia	o__Christensenellales	f__CAG-74	g__UBA11524	s__UBA11524 sp000437595	no	no	none
ntk_a_synuclein	2167_bin32		var_biomarker ~ ntk_table	0.208662	0.0791991	2.63466	0.00842221	98.6	1.17	2810491	d__Bacteria	p__Bacillota_A	c__Clostridia	o__Christensenellales	f__CAG-74	g__UBA11524	s__UBA11524 sp000437595	no	no	none
ntk_a_synuclein	2167_bin32		var_biomarker ~ bristol_type_1_7	0.0144037	0.0311976	0.46169	0.644303	98.6	1.17	2810491	d__Bacteria	p__Bacillota_A	c__Clostridia	o__Christensenellales	f__CAG-74	g__UBA11524	s__UBA11524 sp000437595	no	no	none
ntk_a_synuclein	2167_bin43		var_biomarker ~ var_mb	-0.0477625	0.0266292	-1.79361	0.0728753	98.39	0	2094990	d__Bacteria	p__Bacillota_A	c__Clostridia	o__Christensenellales	f__CAG-138	g__Phil1	s__Phil1 sp001940855	yes	no	propionate
ntk_a_synuclein	2167_bin43		var_biomarker ~ sex	0.0498009	0.114686	0.434239	0.664115	98.39	0	2094990	d__Bacteria	p__Bacillota_A	c__Clostridia	o__Christensenellales	f__CAG-138	g__Phil1	s__Phil1 sp001940855	yes	no	propionate
ntk_a_synuclein	2167_bin43		var_biomarker ~ var_mb_by_sex	0.0430349	0.0389448	1.10502	0.26915	98.39	0	2094990	d__Bacteria	p__Bacillota_A	c__Clostridia	o__Christensenellales	f__CAG-138	g__Phil1	s__Phil1 sp001940855	yes	no	propionate
ntk_a_synuclein	2167_bin43		var_biomarker ~ dx	0.26296	0.100197	2.62442	0.00867964	98.39	0	2094990	d__Bacteria	p__Bacillota_A	c__Clostridia	o__Christensenellales	f__CAG-138	g__Phil1	s__Phil1 sp001940855	yes	no	propionate
ntk_a_synuclein	2167_bin43		var_biomarker ~ mars_age	0.00648407	0.00598287	1.08377	0.278466	98.39	0	2094990	d__Bacteria	p__Bacillota_A	c__Clostridia	o__Christensenellales	f__CAG-138	g__Phil1	s__Phil1 sp001940855	yes	no	propionate
ntk_a_synuclein	2167_bin43		var_biomarker ~ apoe4	0.0769756	0.0703405	1.09433	0.273811	98.39	0	2094990	d__Bacteria	p__Bacillota_A	c__Clostridia	o__Christensenellales	f__CAG-138	g__Phil1	s__Phil1 sp001940855	yes	no	propionate
ntk_a_synuclein	2167_bin43		var_biomarker ~ ntk_table	0.205814	0.0785187	2.62122	0.00876167	98.39	0	2094990	d__Bacteria	p__Bacillota_A	c__Clostridia	o__Christensenellales	f__CAG-138	g__Phil1	s__Phil1 sp001940855	yes	no	propionate
ntk_a_synuclein	2167_bin43		var_biomarker ~ bristol_type_1_7	-0.000531174	0.0305061	-0.0174121	0.986108	98.39	0	2094990	d__Bacteria	p__Bacillota_A	c__Clostridia	o__Christensenellales	f__CAG-138	g__Phil1	s__Phil1 sp001940855	yes	no	propionate
ntk_a_synuclein	2167_bin44		var_biomarker ~ var_mb	-0.000918606	0.0280199	-0.0327841	0.973847	93.81	0.71	2683400	d__Bacteria	p__Bacteroidota	c__Bacteroidia	o__Bacteroidales	f__UBA932	g__Cryptobacteroides	s__Cryptobacteroides sp000431015	no	no	none
ntk_a_synuclein	2167_bin44		var_biomarker ~ sex	-0.173909	0.140668	-1.23631	0.216342	93.81	0.71	2683400	d__Bacteria	p__Bacteroidota	c__Bacteroidia	o__Bacteroidales	f__UBA932	g__Cryptobacteroides	s__Cryptobacteroides sp000431015	no	no	none
ntk_a_synuclein	2167_bin44		var_biomarker ~ var_mb_by_sex	-0.0370584	0.0333376	-1.11161	0.266305	93.81	0.71	2683400	d__Bacteria	p__Bacteroidota	c__Bacteroidia	o__Bacteroidales	f__UBA932	g__Cryptobacteroides	s__Cryptobacteroides sp000431015	no	no	none
ntk_a_synuclein	2167_bin44		var_biomarker ~ dx	0.284302	0.0982268	2.89435	0.0037995	93.81	0.71	2683400	d__Bacteria	p__Bacteroidota	c__Bacteroidia	o__Bacteroidales	f__UBA932	g__Cryptobacteroides	s__Cryptobacteroides sp000431015	no	no	none
ntk_a_synuclein	2167_bin44		var_biomarker ~ mars_age	0.00696766	0.00572403	1.21727	0.223503	93.81	0.71	2683400	d__Bacteria	p__Bacteroidota	c__Bacteroidia	o__Bacteroidales	f__UBA932	g__Cryptobacteroides	s__Cryptobacteroides sp000431015	no	no	none
ntk_a_synuclein	2167_bin44		var_biomarker ~ apoe4	0.100344	0.0713219	1.40691	0.159453	93.81	0.71	2683400	d__Bacteria	p__Bacteroidota	c__Bacteroidia	o__Bacteroidales	f__UBA932	g__Cryptobacteroides	s__Cryptobacteroides sp000431015	no	no	none
ntk_a_synuclein	2167_bin44		var_biomarker ~ ntk_table	0.209014	0.0790265	2.64486	0.00817249	93.81	0.71	2683400	d__Bacteria	p__Bacteroidota	c__Bacteroidia	o__Bacteroidales	f__UBA932	g__Cryptobacteroides	s__Cryptobacteroides sp000431015	no	no	none
ntk_a_synuclein	2167_bin44		var_biomarker ~ bristol_type_1_7	0.0152902	0.0297194	0.514484	0.606914	93.81	0.71	2683400	d__Bacteria	p__Bacteroidota	c__Bacteroidia	o__Bacteroidales	f__UBA932	g__Cryptobacteroides	s__Cryptobacteroides sp000431015	no	no	none
ntk_a_synuclein	2167_bin98		var_biomarker ~ var_mb	-0.0722986	0.0525174	-1.37666	0.168617	98.66	0	2887665	d__Bacteria	p__Bacillota_A	c__Clostridia	o__Lachnospirales	f__Lachnospiraceae	g__Coprococcus	s__Coprococcus eutactus_A	no	no	none
ntk_a_synuclein	2167_bin98		var_biomarker ~ sex	-0.203796	0.19415	-1.04968	0.293863	98.66	0	2887665	d__Bacteria	p__Bacillota_A	c__Clostridia	o__Lachnospirales	f__Lachnospiraceae	g__Coprococcus	s__Coprococcus eutactus_A	no	no	none
ntk_a_synuclein	2167_bin98		var_biomarker ~ var_mb_by_sex	0.0776093	0.0833054	0.931623	0.351531	98.66	0	2887665	d__Bacteria	p__Bacillota_A	c__Clostridia	o__Lachnospirales	f__Lachnospiraceae	g__Coprococcus	s__Coprococcus eutactus_A	no	no	none
ntk_a_synuclein	2167_bin98		var_biomarker ~ dx	0.23791	0.0970907	2.45039	0.0142701	98.66	0	2887665	d__Bacteria	p__Bacillota_A	c__Clostridia	o__Lachnospirales	f__Lachnospiraceae	g__Coprococcus	s__Coprococcus eutactus_A	no	no	none
ntk_a_synuclein	2167_bin98		var_biomarker ~ mars_age	0.00622229	0.00579138	1.07441	0.282641	98.66	0	2887665	d__Bacteria	p__Bacillota_A	c__Clostridia	o__Lachnospirales	f__Lachnospiraceae	g__Coprococcus	s__Coprococcus eutactus_A	no	no	none
ntk_a_synuclein	2167_bin98		var_biomarker ~ apoe4	0.106686	0.0706044	1.51104	0.130777	98.66	0	2887665	d__Bacteria	p__Bacillota_A	c__Clostridia	o__Lachnospirales	f__Lachnospiraceae	g__Coprococcus	s__Coprococcus eutactus_A	no	no	none
ntk_a_synuclein	2167_bin98		var_biomarker ~ ntk_table	0.207665	0.0788849	2.6325	0.00847579	98.66	0	2887665	d__Bacteria	p__Bacillota_A	c__Clostridia	o__Lachnospirales	f__Lachnospiraceae	g__Coprococcus	s__Coprococcus eutactus_A	no	no	none
ntk_a_synuclein	2167_bin98		var_biomarker ~ bristol_type_1_7	0.0135316	0.0305315	0.443203	0.657619	98.66	0	2887665	d__Bacteria	p__Bacillota_A	c__Clostridia	o__Lachnospirales	f__Lachnospiraceae	g__Coprococcus	s__Coprococcus eutactus_A	no	no	none
ntk_a_synuclein	2167_bin99		var_biomarker ~ var_mb	-0.0113474	0.0354873	-0.31976	0.74915	96.17	0.68	3220514	d__Bacteria	p__Bacteroidota	c__Bacteroidia	o__Bacteroidales	f__Bacteroidaceae	g__Phocaeicola	s__Phocaeicola plebeius_A	yes	no	propionate
ntk_a_synuclein	2167_bin99		var_biomarker ~ sex	-0.0883763	0.101287	-0.872537	0.382915	96.17	0.68	3220514	d__Bacteria	p__Bacteroidota	c__Bacteroidia	o__Bacteroidales	f__Bacteroidaceae	g__Phocaeicola	s__Phocaeicola plebeius_A	yes	no	propionate
ntk_a_synuclein	2167_bin99		var_biomarker ~ var_mb_by_sex	0.0466158	0.0540189	0.862954	0.388163	96.17	0.68	3220514	d__Bacteria	p__Bacteroidota	c__Bacteroidia	o__Bacteroidales	f__Bacteroidaceae	g__Phocaeicola	s__Phocaeicola plebeius_A	yes	no	propionate
ntk_a_synuclein	2167_bin99		var_biomarker ~ dx	0.23236	0.0975521	2.38191	0.0172231	96.17	0.68	3220514	d__Bacteria	p__Bacteroidota	c__Bacteroidia	o__Bacteroidales	f__Bacteroidaceae	g__Phocaeicola	s__Phocaeicola plebeius_A	yes	no	propionate
ntk_a_synuclein	2167_bin99		var_biomarker ~ mars_age	0.00691121	0.00593347	1.16478	0.244106	96.17	0.68	3220514	d__Bacteria	p__Bacteroidota	c__Bacteroidia	o__Bacteroidales	f__Bacteroidaceae	g__Phocaeicola	s__Phocaeicola plebeius_A	yes	no	propionate
ntk_a_synuclein	2167_bin99		var_biomarker ~ apoe4	0.095166	0.0717661	1.32606	0.184821	96.17	0.68	3220514	d__Bacteria	p__Bacteroidota	c__Bacteroidia	o__Bacteroidales	f__Bacteroidaceae	g__Phocaeicola	s__Phocaeicola plebeius_A	yes	no	propionate
ntk_a_synuclein	2167_bin99		var_biomarker ~ ntk_table	0.212506	0.0801181	2.65241	0.00799187	96.17	0.68	3220514	d__Bacteria	p__Bacteroidota	c__Bacteroidia	o__Bacteroidales	f__Bacteroidaceae	g__Phocaeicola	s__Phocaeicola plebeius_A	yes	no	propionate
ntk_a_synuclein	2167_bin99		var_biomarker ~ bristol_type_1_7	0.0129767	0.0309198	0.419689	0.674713	96.17	0.68	3220514	d__Bacteria	p__Bacteroidota	c__Bacteroidia	o__Bacteroidales	f__Bacteroidaceae	g__Phocaeicola	s__Phocaeicola plebeius_A	yes	no	propionate
ntk_a_synuclein	2171_bin23		var_biomarker ~ var_mb	0.00496151	0.0385589	0.128673	0.897616	92.19	0.63	2990213	d__Bacteria	p__Bacillota_A	c__Clostridia	o__Lachnospirales	f__Lachnospiraceae	g__KLE1615	s__KLE1615 sp900066985	no	no	none
ntk_a_synuclein	2171_bin23		var_biomarker ~ sex	0.0719877	0.128327	0.560971	0.574817	92.19	0.63	2990213	d__Bacteria	p__Bacillota_A	c__Clostridia	o__Lachnospirales	f__Lachnospiraceae	g__KLE1615	s__KLE1615 sp900066985	no	no	none
ntk_a_synuclein	2171_bin23		var_biomarker ~ var_mb_by_sex	-0.0645778	0.0660495	-0.977717	0.328214	92.19	0.63	2990213	d__Bacteria	p__Bacillota_A	c__Clostridia	o__Lachnospirales	f__Lachnospiraceae	g__KLE1615	s__KLE1615 sp900066985	no	no	none
ntk_a_synuclein	2171_bin23		var_biomarker ~ dx	0.26344	0.0990499	2.65967	0.00782165	92.19	0.63	2990213	d__Bacteria	p__Bacillota_A	c__Clostridia	o__Lachnospirales	f__Lachnospiraceae	g__KLE1615	s__KLE1615 sp900066985	no	no	none
ntk_a_synuclein	2171_bin23		var_biomarker ~ mars_age	0.0059108	0.00576991	1.02442	0.305638	92.19	0.63	2990213	d__Bacteria	p__Bacillota_A	c__Clostridia	o__Lachnospirales	f__Lachnospiraceae	g__KLE1615	s__KLE1615 sp900066985	no	no	none
ntk_a_synuclein	2171_bin23		var_biomarker ~ apoe4	0.0986987	0.0721422	1.36811	0.171276	92.19	0.63	2990213	d__Bacteria	p__Bacillota_A	c__Clostridia	o__Lachnospirales	f__Lachnospiraceae	g__KLE1615	s__KLE1615 sp900066985	no	no	none
ntk_a_synuclein	2171_bin23		var_biomarker ~ ntk_table	0.217596	0.0789923	2.75465	0.00587543	92.19	0.63	2990213	d__Bacteria	p__Bacillota_A	c__Clostridia	o__Lachnospirales	f__Lachnospiraceae	g__KLE1615	s__KLE1615 sp900066985	no	no	none
ntk_a_synuclein	2171_bin23		var_biomarker ~ bristol_type_1_7	0.0178682	0.0304651	0.586514	0.55753	92.19	0.63	2990213	d__Bacteria	p__Bacillota_A	c__Clostridia	o__Lachnospirales	f__Lachnospiraceae	g__KLE1615	s__KLE1615 sp900066985	no	no	none
ntk_a_synuclein	2171_bin45		var_biomarker ~ var_mb	7.8659773000624e-05	0.036155	0.00217563	0.998264	98.66	0	2704019	d__Bacteria	p__Bacillota_A	c__Clostridia	o__Lachnospirales	f__Lachnospiraceae	g__Eubacterium_F	s__Eubacterium_F sp003491505	no	yes	butyrate
ntk_a_synuclein	2171_bin45		var_biomarker ~ sex	-0.0555469	0.103173	-0.538386	0.590311	98.66	0	2704019	d__Bacteria	p__Bacillota_A	c__Clostridia	o__Lachnospirales	f__Lachnospiraceae	g__Eubacterium_F	s__Eubacterium_F sp003491505	no	yes	butyrate
ntk_a_synuclein	2171_bin45		var_biomarker ~ var_mb_by_sex	0.0183608	0.0460748	0.398499	0.690262	98.66	0	2704019	d__Bacteria	p__Bacillota_A	c__Clostridia	o__Lachnospirales	f__Lachnospiraceae	g__Eubacterium_F	s__Eubacterium_F sp003491505	no	yes	butyrate
ntk_a_synuclein	2171_bin45		var_biomarker ~ dx	0.235791	0.0973927	2.42103	0.0154766	98.66	0	2704019	d__Bacteria	p__Bacillota_A	c__Clostridia	o__Lachnospirales	f__Lachnospiraceae	g__Eubacterium_F	s__Eubacterium_F sp003491505	no	yes	butyrate
ntk_a_synuclein	2171_bin45		var_biomarker ~ mars_age	0.00632144	0.00601553	1.05085	0.293326	98.66	0	2704019	d__Bacteria	p__Bacillota_A	c__Clostridia	o__Lachnospirales	f__Lachnospiraceae	g__Eubacterium_F	s__Eubacterium_F sp003491505	no	yes	butyrate
ntk_a_synuclein	2171_bin45		var_biomarker ~ apoe4	0.101488	0.0725463	1.39894	0.161832	98.66	0	2704019	d__Bacteria	p__Bacillota_A	c__Clostridia	o__Lachnospirales	f__Lachnospiraceae	g__Eubacterium_F	s__Eubacterium_F sp003491505	no	yes	butyrate
ntk_a_synuclein	2171_bin45		var_biomarker ~ ntk_table	0.216914	0.0792211	2.73809	0.00617976	98.66	0	2704019	d__Bacteria	p__Bacillota_A	c__Clostridia	o__Lachnospirales	f__Lachnospiraceae	g__Eubacterium_F	s__Eubacterium_F sp003491505	no	yes	butyrate
ntk_a_synuclein	2171_bin45		var_biomarker ~ bristol_type_1_7	0.0152476	0.0304972	0.499967	0.617098	98.66	0	2704019	d__Bacteria	p__Bacillota_A	c__Clostridia	o__Lachnospirales	f__Lachnospiraceae	g__Eubacterium_F	s__Eubacterium_F sp003491505	no	yes	butyrate
ntk_a_synuclein	2171_bin51		var_biomarker ~ var_mb	-0.00787181	0.0277103	-0.284075	0.776353	98.44	0.24	4815785	d__Bacteria	p__Bacteroidota	c__Bacteroidia	o__Bacteroidales	f__Bacteroidaceae	g__Bacteroides	s__Bacteroides caccae	yes	no	propionate
ntk_a_synuclein	2171_bin51		var_biomarker ~ sex	0.0348189	0.13418	0.259493	0.795254	98.44	0.24	4815785	d__Bacteria	p__Bacteroidota	c__Bacteroidia	o__Bacteroidales	f__Bacteroidaceae	g__Bacteroides	s__Bacteroides caccae	yes	no	propionate
ntk_a_synuclein	2171_bin51		var_biomarker ~ var_mb_by_sex	-0.0281547	0.0405727	-0.693932	0.487725	98.44	0.24	4815785	d__Bacteria	p__Bacteroidota	c__Bacteroidia	o__Bacteroidales	f__Bacteroidaceae	g__Bacteroides	s__Bacteroides caccae	yes	no	propionate
ntk_a_synuclein	2171_bin51		var_biomarker ~ dx	0.22683	0.101423	2.23647	0.0253211	98.44	0.24	4815785	d__Bacteria	p__Bacteroidota	c__Bacteroidia	o__Bacteroidales	f__Bacteroidaceae	g__Bacteroides	s__Bacteroides caccae	yes	no	propionate
ntk_a_synuclein	2171_bin51		var_biomarker ~ mars_age	0.00726279	0.00585903	1.23959	0.215128	98.44	0.24	4815785	d__Bacteria	p__Bacteroidota	c__Bacteroidia	o__Bacteroidales	f__Bacteroidaceae	g__Bacteroides	s__Bacteroides caccae	yes	no	propionate
ntk_a_synuclein	2171_bin51		var_biomarker ~ apoe4	0.101473	0.0712019	1.42515	0.154113	98.44	0.24	4815785	d__Bacteria	p__Bacteroidota	c__Bacteroidia	o__Bacteroidales	f__Bacteroidaceae	g__Bacteroides	s__Bacteroides caccae	yes	no	propionate
ntk_a_synuclein	2171_bin51		var_biomarker ~ ntk_table	0.216737	0.078236	2.7703	0.00560044	98.44	0.24	4815785	d__Bacteria	p__Bacteroidota	c__Bacteroidia	o__Bacteroidales	f__Bacteroidaceae	g__Bacteroides	s__Bacteroides caccae	yes	no	propionate
ntk_a_synuclein	2171_bin51		var_biomarker ~ bristol_type_1_7	0.0128395	0.0306466	0.418953	0.675251	98.44	0.24	4815785	d__Bacteria	p__Bacteroidota	c__Bacteroidia	o__Bacteroidales	f__Bacteroidaceae	g__Bacteroides	s__Bacteroides caccae	yes	no	propionate
ntk_a_synuclein	2171_bin63		var_biomarker ~ var_mb	0.0337497	0.0483385	0.698196	0.485055	91.29	2.25	1177982	d__Bacteria	p__Bacillota	c__Bacilli	o__RF39	f__UBA660	g__Aphodocola	s__Aphodocola sp900759985	no	no	none
ntk_a_synuclein	2171_bin63		var_biomarker ~ sex	-0.102427	0.133735	-0.765891	0.443741	91.29	2.25	1177982	d__Bacteria	p__Bacillota	c__Bacilli	o__RF39	f__UBA660	g__Aphodocola	s__Aphodocola sp900759985	no	no	none
ntk_a_synuclein	2171_bin63		var_biomarker ~ var_mb_by_sex	-0.0331877	0.0532685	-0.623027	0.533267	91.29	2.25	1177982	d__Bacteria	p__Bacillota	c__Bacilli	o__RF39	f__UBA660	g__Aphodocola	s__Aphodocola sp900759985	no	no	none
ntk_a_synuclein	2171_bin63		var_biomarker ~ dx	0.24113	0.0920838	2.6186	0.0088292	91.29	2.25	1177982	d__Bacteria	p__Bacillota	c__Bacilli	o__RF39	f__UBA660	g__Aphodocola	s__Aphodocola sp900759985	no	no	none
ntk_a_synuclein	2171_bin63		var_biomarker ~ mars_age	0.00645373	0.00586013	1.10129	0.270769	91.29	2.25	1177982	d__Bacteria	p__Bacillota	c__Bacilli	o__RF39	f__UBA660	g__Aphodocola	s__Aphodocola sp900759985	no	no	none
ntk_a_synuclein	2171_bin63		var_biomarker ~ apoe4	0.100651	0.0723492	1.39118	0.16417	91.29	2.25	1177982	d__Bacteria	p__Bacillota	c__Bacilli	o__RF39	f__UBA660	g__Aphodocola	s__Aphodocola sp900759985	no	no	none
ntk_a_synuclein	2171_bin63		var_biomarker ~ ntk_table	0.222713	0.0795365	2.80014	0.00510808	91.29	2.25	1177982	d__Bacteria	p__Bacillota	c__Bacilli	o__RF39	f__UBA660	g__Aphodocola	s__Aphodocola sp900759985	no	no	none
ntk_a_synuclein	2171_bin63		var_biomarker ~ bristol_type_1_7	0.0164413	0.0309671	0.53093	0.595468	91.29	2.25	1177982	d__Bacteria	p__Bacillota	c__Bacilli	o__RF39	f__UBA660	g__Aphodocola	s__Aphodocola sp900759985	no	no	none
ntk_a_synuclein	2172_bin25		var_biomarker ~ var_mb	0.00188523	0.0428686	0.0439768	0.964923	98.39	0.81	2026382	d__Bacteria	p__Actinomycetota	c__Coriobacteriia	o__Coriobacteriales	f__Coriobacteriaceae	g__Collinsella	s__Collinsella aerofaciens_P	no	no	none
ntk_a_synuclein	2172_bin25		var_biomarker ~ sex	-0.0589407	0.0789632	-0.746432	0.455406	98.39	0.81	2026382	d__Bacteria	p__Actinomycetota	c__Coriobacteriia	o__Coriobacteriales	f__Coriobacteriaceae	g__Collinsella	s__Collinsella aerofaciens_P	no	no	none
ntk_a_synuclein	2172_bin25		var_biomarker ~ var_mb_by_sex	-0.0420399	0.0473224	-0.888372	0.374341	98.39	0.81	2026382	d__Bacteria	p__Actinomycetota	c__Coriobacteriia	o__Coriobacteriales	f__Coriobacteriaceae	g__Collinsella	s__Collinsella aerofaciens_P	no	no	none
ntk_a_synuclein	2172_bin25		var_biomarker ~ dx	0.232147	0.100862	2.30163	0.021356	98.39	0.81	2026382	d__Bacteria	p__Actinomycetota	c__Coriobacteriia	o__Coriobacteriales	f__Coriobacteriaceae	g__Collinsella	s__Collinsella aerofaciens_P	no	no	none
ntk_a_synuclein	2172_bin25		var_biomarker ~ mars_age	0.00612665	0.00590306	1.03788	0.299327	98.39	0.81	2026382	d__Bacteria	p__Actinomycetota	c__Coriobacteriia	o__Coriobacteriales	f__Coriobacteriaceae	g__Collinsella	s__Collinsella aerofaciens_P	no	no	none
ntk_a_synuclein	2172_bin25		var_biomarker ~ apoe4	0.10112	0.074198	1.36284	0.172934	98.39	0.81	2026382	d__Bacteria	p__Actinomycetota	c__Coriobacteriia	o__Coriobacteriales	f__Coriobacteriaceae	g__Collinsella	s__Collinsella aerofaciens_P	no	no	none
ntk_a_synuclein	2172_bin25		var_biomarker ~ ntk_table	0.2257	0.0791292	2.85229	0.00434048	98.39	0.81	2026382	d__Bacteria	p__Actinomycetota	c__Coriobacteriia	o__Coriobacteriales	f__Coriobacteriaceae	g__Collinsella	s__Collinsella aerofaciens_P	no	no	none
ntk_a_synuclein	2172_bin25		var_biomarker ~ bristol_type_1_7	0.0136755	0.0304381	0.44929	0.653222	98.39	0.81	2026382	d__Bacteria	p__Actinomycetota	c__Coriobacteriia	o__Coriobacteriales	f__Coriobacteriaceae	g__Collinsella	s__Collinsella aerofaciens_P	no	no	none
ntk_a_synuclein	2172_bin40		var_biomarker ~ var_mb	0.109417	0.0603924	1.81178	0.0700208	95.54	1.12	3419736	d__Bacteria	p__Bacteroidota	c__Bacteroidia	o__Bacteroidales	f__Bacteroidaceae	g__Phocaeicola	s__Phocaeicola plebeius_A	yes	no	propionate
ntk_a_synuclein	2172_bin40		var_biomarker ~ sex	0.417078	0.215802	1.93269	0.0532748	95.54	1.12	3419736	d__Bacteria	p__Bacteroidota	c__Bacteroidia	o__Bacteroidales	f__Bacteroidaceae	g__Phocaeicola	s__Phocaeicola plebeius_A	yes	no	propionate
ntk_a_synuclein	2172_bin40		var_biomarker ~ var_mb_by_sex	-0.185802	0.0798917	-2.32567	0.020036	95.54	1.12	3419736	d__Bacteria	p__Bacteroidota	c__Bacteroidia	o__Bacteroidales	f__Bacteroidaceae	g__Phocaeicola	s__Phocaeicola plebeius_A	yes	no	propionate
ntk_a_synuclein	2172_bin40		var_biomarker ~ dx	0.231607	0.0970121	2.3874	0.0169681	95.54	1.12	3419736	d__Bacteria	p__Bacteroidota	c__Bacteroidia	o__Bacteroidales	f__Bacteroidaceae	g__Phocaeicola	s__Phocaeicola plebeius_A	yes	no	propionate
ntk_a_synuclein	2172_bin40		var_biomarker ~ mars_age	0.00505999	0.00583322	0.867444	0.385699	95.54	1.12	3419736	d__Bacteria	p__Bacteroidota	c__Bacteroidia	o__Bacteroidales	f__Bacteroidaceae	g__Phocaeicola	s__Phocaeicola plebeius_A	yes	no	propionate
ntk_a_synuclein	2172_bin40		var_biomarker ~ apoe4	0.0877348	0.0688573	1.27415	0.202609	95.54	1.12	3419736	d__Bacteria	p__Bacteroidota	c__Bacteroidia	o__Bacteroidales	f__Bacteroidaceae	g__Phocaeicola	s__Phocaeicola plebeius_A	yes	no	propionate
ntk_a_synuclein	2172_bin40		var_biomarker ~ ntk_table	0.21254	0.0771449	2.75508	0.00586777	95.54	1.12	3419736	d__Bacteria	p__Bacteroidota	c__Bacteroidia	o__Bacteroidales	f__Bacteroidaceae	g__Phocaeicola	s__Phocaeicola plebeius_A	yes	no	propionate
ntk_a_synuclein	2172_bin40		var_biomarker ~ bristol_type_1_7	0.0073772	0.0319311	0.231035	0.817287	95.54	1.12	3419736	d__Bacteria	p__Bacteroidota	c__Bacteroidia	o__Bacteroidales	f__Bacteroidaceae	g__Phocaeicola	s__Phocaeicola plebeius_A	yes	no	propionate
ntk_a_synuclein	2172_bin49		var_biomarker ~ var_mb	0.0342219	0.0271343	1.2612	0.207236	91.67	0.74	2751775	d__Bacteria	p__Bacteroidota	c__Bacteroidia	o__Bacteroidales	f__Bacteroidaceae	g__Prevotella	s__Prevotella sp900544495	no	no	none
ntk_a_synuclein	2172_bin49		var_biomarker ~ sex	-0.0904833	0.0924828	-0.97838	0.327886	91.67	0.74	2751775	d__Bacteria	p__Bacteroidota	c__Bacteroidia	o__Bacteroidales	f__Bacteroidaceae	g__Prevotella	s__Prevotella sp900544495	no	no	none
ntk_a_synuclein	2172_bin49		var_biomarker ~ var_mb_by_sex	-0.0340977	0.0342399	-0.995848	0.319324	91.67	0.74	2751775	d__Bacteria	p__Bacteroidota	c__Bacteroidia	o__Bacteroidales	f__Bacteroidaceae	g__Prevotella	s__Prevotella sp900544495	no	no	none
ntk_a_synuclein	2172_bin49		var_biomarker ~ dx	0.253905	0.0971211	2.61431	0.00894067	91.67	0.74	2751775	d__Bacteria	p__Bacteroidota	c__Bacteroidia	o__Bacteroidales	f__Bacteroidaceae	g__Prevotella	s__Prevotella sp900544495	no	no	none
ntk_a_synuclein	2172_bin49		var_biomarker ~ mars_age	0.00701894	0.00577538	1.21532	0.224244	91.67	0.74	2751775	d__Bacteria	p__Bacteroidota	c__Bacteroidia	o__Bacteroidales	f__Bacteroidaceae	g__Prevotella	s__Prevotella sp900544495	no	no	none
ntk_a_synuclein	2172_bin49		var_biomarker ~ apoe4	0.106794	0.0710621	1.50282	0.132885	91.67	0.74	2751775	d__Bacteria	p__Bacteroidota	c__Bacteroidia	o__Bacteroidales	f__Bacteroidaceae	g__Prevotella	s__Prevotella sp900544495	no	no	none
ntk_a_synuclein	2172_bin49		var_biomarker ~ ntk_table	0.229285	0.0788802	2.90675	0.00365199	91.67	0.74	2751775	d__Bacteria	p__Bacteroidota	c__Bacteroidia	o__Bacteroidales	f__Bacteroidaceae	g__Prevotella	s__Prevotella sp900544495	no	no	none
ntk_a_synuclein	2172_bin49		var_biomarker ~ bristol_type_1_7	0.00905515	0.0303791	0.298072	0.765648	91.67	0.74	2751775	d__Bacteria	p__Bacteroidota	c__Bacteroidia	o__Bacteroidales	f__Bacteroidaceae	g__Prevotella	s__Prevotella sp900544495	no	no	none
ntk_a_synuclein	2173_bin13		var_biomarker ~ var_mb	0.010656	0.0534326	0.19943	0.841927	98.92	1.26	6307460	d__Bacteria	p__Bacteroidota	c__Bacteroidia	o__Bacteroidales	f__Bacteroidaceae	g__Bacteroides	s__Bacteroides ovatus	yes	no	propionate
ntk_a_synuclein	2173_bin13		var_biomarker ~ sex	-0.0231166	0.219176	-0.105471	0.916002	98.92	1.26	6307460	d__Bacteria	p__Bacteroidota	c__Bacteroidia	o__Bacteroidales	f__Bacteroidaceae	g__Bacteroides	s__Bacteroides ovatus	yes	no	propionate
ntk_a_synuclein	2173_bin13		var_biomarker ~ var_mb_by_sex	-0.00344786	0.0716924	-0.0480924	0.961643	98.92	1.26	6307460	d__Bacteria	p__Bacteroidota	c__Bacteroidia	o__Bacteroidales	f__Bacteroidaceae	g__Bacteroides	s__Bacteroides ovatus	yes	no	propionate
ntk_a_synuclein	2173_bin13		var_biomarker ~ dx	0.241784	0.0962188	2.51286	0.0119757	98.92	1.26	6307460	d__Bacteria	p__Bacteroidota	c__Bacteroidia	o__Bacteroidales	f__Bacteroidaceae	g__Bacteroides	s__Bacteroides ovatus	yes	no	propionate
ntk_a_synuclein	2173_bin13		var_biomarker ~ mars_age	0.00666115	0.00582643	1.14326	0.252929	98.92	1.26	6307460	d__Bacteria	p__Bacteroidota	c__Bacteroidia	o__Bacteroidales	f__Bacteroidaceae	g__Bacteroides	s__Bacteroides ovatus	yes	no	propionate
ntk_a_synuclein	2173_bin13		var_biomarker ~ apoe4	0.0957449	0.0718428	1.3327	0.18263	98.92	1.26	6307460	d__Bacteria	p__Bacteroidota	c__Bacteroidia	o__Bacteroidales	f__Bacteroidaceae	g__Bacteroides	s__Bacteroides ovatus	yes	no	propionate
ntk_a_synuclein	2173_bin13		var_biomarker ~ ntk_table	0.216607	0.0840368	2.57752	0.00995115	98.92	1.26	6307460	d__Bacteria	p__Bacteroidota	c__Bacteroidia	o__Bacteroidales	f__Bacteroidaceae	g__Bacteroides	s__Bacteroides ovatus	yes	no	propionate
ntk_a_synuclein	2173_bin13		var_biomarker ~ bristol_type_1_7	0.0143607	0.031751	0.452291	0.651059	98.92	1.26	6307460	d__Bacteria	p__Bacteroidota	c__Bacteroidia	o__Bacteroidales	f__Bacteroidaceae	g__Bacteroides	s__Bacteroides ovatus	yes	no	propionate
ntk_a_synuclein	2173_bin2		var_biomarker ~ var_mb	0.0113844	0.0315762	0.360536	0.718447	95.79	0	2201289	d__Bacteria	p__Bacillota_A	c__Clostridia	o__Oscillospirales	f__Ruminococcaceae	g__Faecalibacterium	s__Faecalibacterium prausnitzii	no	yes	butyrate
ntk_a_synuclein	2173_bin2		var_biomarker ~ sex	-0.0318499	0.0718685	-0.443169	0.657643	95.79	0	2201289	d__Bacteria	p__Bacillota_A	c__Clostridia	o__Oscillospirales	f__Ruminococcaceae	g__Faecalibacterium	s__Faecalibacterium prausnitzii	no	yes	butyrate
ntk_a_synuclein	2173_bin2		var_biomarker ~ var_mb_by_sex	-0.0250774	0.0455775	-0.550214	0.582173	95.79	0	2201289	d__Bacteria	p__Bacillota_A	c__Clostridia	o__Oscillospirales	f__Ruminococcaceae	g__Faecalibacterium	s__Faecalibacterium prausnitzii	no	yes	butyrate
ntk_a_synuclein	2173_bin2		var_biomarker ~ dx	0.240723	0.0932325	2.58196	0.00982403	95.79	0	2201289	d__Bacteria	p__Bacillota_A	c__Clostridia	o__Oscillospirales	f__Ruminococcaceae	g__Faecalibacterium	s__Faecalibacterium prausnitzii	no	yes	butyrate
ntk_a_synuclein	2173_bin2		var_biomarker ~ mars_age	0.00632591	0.00608258	1.04	0.298338	95.79	0	2201289	d__Bacteria	p__Bacillota_A	c__Clostridia	o__Oscillospirales	f__Ruminococcaceae	g__Faecalibacterium	s__Faecalibacterium prausnitzii	no	yes	butyrate
ntk_a_synuclein	2173_bin2		var_biomarker ~ apoe4	0.0910001	0.0729712	1.24707	0.212372	95.79	0	2201289	d__Bacteria	p__Bacillota_A	c__Clostridia	o__Oscillospirales	f__Ruminococcaceae	g__Faecalibacterium	s__Faecalibacterium prausnitzii	no	yes	butyrate
ntk_a_synuclein	2173_bin2		var_biomarker ~ ntk_table	0.218127	0.0795842	2.74083	0.00612833	95.79	0	2201289	d__Bacteria	p__Bacillota_A	c__Clostridia	o__Oscillospirales	f__Ruminococcaceae	g__Faecalibacterium	s__Faecalibacterium prausnitzii	no	yes	butyrate
ntk_a_synuclein	2173_bin2		var_biomarker ~ bristol_type_1_7	0.0139693	0.0312213	0.447427	0.654567	95.79	0	2201289	d__Bacteria	p__Bacillota_A	c__Clostridia	o__Oscillospirales	f__Ruminococcaceae	g__Faecalibacterium	s__Faecalibacterium prausnitzii	no	yes	butyrate
ntk_a_synuclein	2173_bin21		var_biomarker ~ var_mb	0.00274677	0.034013	0.0807563	0.935636	95.64	0	2180546	d__Bacteria	p__Bacillota_A	c__Clostridia	o__Oscillospirales	f__Acutalibacteraceae	g__UBA1417	s__UBA1417 sp003531055	no	no	none
ntk_a_synuclein	2173_bin21		var_biomarker ~ sex	-0.0465807	0.08801	-0.529266	0.596621	95.64	0	2180546	d__Bacteria	p__Bacillota_A	c__Clostridia	o__Oscillospirales	f__Acutalibacteraceae	g__UBA1417	s__UBA1417 sp003531055	no	no	none
ntk_a_synuclein	2173_bin21		var_biomarker ~ var_mb_by_sex	0.0233028	0.048449	0.480976	0.630534	95.64	0	2180546	d__Bacteria	p__Bacillota_A	c__Clostridia	o__Oscillospirales	f__Acutalibacteraceae	g__UBA1417	s__UBA1417 sp003531055	no	no	none
ntk_a_synuclein	2173_bin21		var_biomarker ~ dx	0.214727	0.105795	2.02966	0.0423913	95.64	0	2180546	d__Bacteria	p__Bacillota_A	c__Clostridia	o__Oscillospirales	f__Acutalibacteraceae	g__UBA1417	s__UBA1417 sp003531055	no	no	none
ntk_a_synuclein	2173_bin21		var_biomarker ~ mars_age	0.00669455	0.00593946	1.12713	0.259687	95.64	0	2180546	d__Bacteria	p__Bacillota_A	c__Clostridia	o__Oscillospirales	f__Acutalibacteraceae	g__UBA1417	s__UBA1417 sp003531055	no	no	none
ntk_a_synuclein	2173_bin21		var_biomarker ~ apoe4	0.0985766	0.0712585	1.38337	0.166553	95.64	0	2180546	d__Bacteria	p__Bacillota_A	c__Clostridia	o__Oscillospirales	f__Acutalibacteraceae	g__UBA1417	s__UBA1417 sp003531055	no	no	none
ntk_a_synuclein	2173_bin21		var_biomarker ~ ntk_table	0.209883	0.079467	2.64113	0.00826295	95.64	0	2180546	d__Bacteria	p__Bacillota_A	c__Clostridia	o__Oscillospirales	f__Acutalibacteraceae	g__UBA1417	s__UBA1417 sp003531055	no	no	none
ntk_a_synuclein	2173_bin21		var_biomarker ~ bristol_type_1_7	0.0170577	0.0312892	0.545161	0.585643	95.64	0	2180546	d__Bacteria	p__Bacillota_A	c__Clostridia	o__Oscillospirales	f__Acutalibacteraceae	g__UBA1417	s__UBA1417 sp003531055	no	no	none
ntk_a_synuclein	2173_bin30		var_biomarker ~ var_mb	-0.00174949	0.0678093	-0.0258002	0.979417	92.09	0.63	3003926	d__Bacteria	p__Bacillota_A	c__Clostridia	o__Lachnospirales	f__Lachnospiraceae	g__KLE1615	s__KLE1615 sp900066985	no	no	none
ntk_a_synuclein	2173_bin30		var_biomarker ~ sex	-0.112888	0.258537	-0.43664	0.662372	92.09	0.63	3003926	d__Bacteria	p__Bacillota_A	c__Clostridia	o__Lachnospirales	f__Lachnospiraceae	g__KLE1615	s__KLE1615 sp900066985	no	no	none
ntk_a_synuclein	2173_bin30		var_biomarker ~ var_mb_by_sex	0.0296528	0.0869441	0.341056	0.733061	92.09	0.63	3003926	d__Bacteria	p__Bacillota_A	c__Clostridia	o__Lachnospirales	f__Lachnospiraceae	g__KLE1615	s__KLE1615 sp900066985	no	no	none
ntk_a_synuclein	2173_bin30		var_biomarker ~ dx	0.228593	0.102671	2.22647	0.0259826	92.09	0.63	3003926	d__Bacteria	p__Bacillota_A	c__Clostridia	o__Lachnospirales	f__Lachnospiraceae	g__KLE1615	s__KLE1615 sp900066985	no	no	none
ntk_a_synuclein	2173_bin30		var_biomarker ~ mars_age	0.00668743	0.00582848	1.14737	0.251228	92.09	0.63	3003926	d__Bacteria	p__Bacillota_A	c__Clostridia	o__Lachnospirales	f__Lachnospiraceae	g__KLE1615	s__KLE1615 sp900066985	no	no	none
ntk_a_synuclein	2173_bin30		var_biomarker ~ apoe4	0.0968374	0.0713606	1.35702	0.174776	92.09	0.63	3003926	d__Bacteria	p__Bacillota_A	c__Clostridia	o__Lachnospirales	f__Lachnospiraceae	g__KLE1615	s__KLE1615 sp900066985	no	no	none
ntk_a_synuclein	2173_bin30		var_biomarker ~ ntk_table	0.214735	0.0807208	2.66022	0.00780906	92.09	0.63	3003926	d__Bacteria	p__Bacillota_A	c__Clostridia	o__Lachnospirales	f__Lachnospiraceae	g__KLE1615	s__KLE1615 sp900066985	no	no	none
ntk_a_synuclein	2173_bin30		var_biomarker ~ bristol_type_1_7	0.015423	0.0302147	0.510449	0.609737	92.09	0.63	3003926	d__Bacteria	p__Bacillota_A	c__Clostridia	o__Lachnospirales	f__Lachnospiraceae	g__KLE1615	s__KLE1615 sp900066985	no	no	none
ntk_a_synuclein	2173_bin38		var_biomarker ~ var_mb	0.00825584	0.0217515	0.379553	0.704277	90.73	3.23	1712021	d__Bacteria	p__Actinomycetota	c__Coriobacteriia	o__Coriobacteriales	f__Coriobacteriaceae	g__Collinsella	s__	no	no	none
ntk_a_synuclein	2173_bin38		var_biomarker ~ sex	-0.0613782	0.0782758	-0.784127	0.432965	90.73	3.23	1712021	d__Bacteria	p__Actinomycetota	c__Coriobacteriia	o__Coriobacteriales	f__Coriobacteriaceae	g__Collinsella	s__	no	no	none
ntk_a_synuclein	2173_bin38		var_biomarker ~ var_mb_by_sex	-0.0320278	0.0275938	-1.16069	0.245768	90.73	3.23	1712021	d__Bacteria	p__Actinomycetota	c__Coriobacteriia	o__Coriobacteriales	f__Coriobacteriaceae	g__Collinsella	s__	no	no	none
ntk_a_synuclein	2173_bin38		var_biomarker ~ dx	0.229263	0.101715	2.25398	0.0241977	90.73	3.23	1712021	d__Bacteria	p__Actinomycetota	c__Coriobacteriia	o__Coriobacteriales	f__Coriobacteriaceae	g__Collinsella	s__	no	no	none
ntk_a_synuclein	2173_bin38		var_biomarker ~ mars_age	0.0060998	0.00589517	1.03471	0.300803	90.73	3.23	1712021	d__Bacteria	p__Actinomycetota	c__Coriobacteriia	o__Coriobacteriales	f__Coriobacteriaceae	g__Collinsella	s__	no	no	none
ntk_a_synuclein	2173_bin38		var_biomarker ~ apoe4	0.0962108	0.0737965	1.30373	0.192325	90.73	3.23	1712021	d__Bacteria	p__Actinomycetota	c__Coriobacteriia	o__Coriobacteriales	f__Coriobacteriaceae	g__Collinsella	s__	no	no	none
ntk_a_synuclein	2173_bin38		var_biomarker ~ ntk_table	0.222096	0.0789722	2.81233	0.00491844	90.73	3.23	1712021	d__Bacteria	p__Actinomycetota	c__Coriobacteriia	o__Coriobacteriales	f__Coriobacteriaceae	g__Collinsella	s__	no	no	none
ntk_a_synuclein	2173_bin38		var_biomarker ~ bristol_type_1_7	0.0129307	0.030168	0.428622	0.668198	90.73	3.23	1712021	d__Bacteria	p__Actinomycetota	c__Coriobacteriia	o__Coriobacteriales	f__Coriobacteriaceae	g__Collinsella	s__	no	no	none
ntk_a_synuclein	2173_bin73		var_biomarker ~ var_mb	0.0443133	0.0223774	1.98027	0.0476731	97.99	0.34	2004607	d__Bacteria	p__Bacillota_A	c__Clostridia	o__Oscillospirales	f__Acutalibacteraceae	g__Fimenecus	s__Fimenecus sp000432435	no	no	none
ntk_a_synuclein	2173_bin73		var_biomarker ~ sex	-0.0189796	0.0695379	-0.272938	0.784901	97.99	0.34	2004607	d__Bacteria	p__Bacillota_A	c__Clostridia	o__Oscillospirales	f__Acutalibacteraceae	g__Fimenecus	s__Fimenecus sp000432435	no	no	none
ntk_a_synuclein	2173_bin73		var_biomarker ~ var_mb_by_sex	-0.0270211	0.034377	-0.786024	0.431854	97.99	0.34	2004607	d__Bacteria	p__Bacillota_A	c__Clostridia	o__Oscillospirales	f__Acutalibacteraceae	g__Fimenecus	s__Fimenecus sp000432435	no	no	none
ntk_a_synuclein	2173_bin73		var_biomarker ~ dx	0.265757	0.101612	2.61541	0.00891202	97.99	0.34	2004607	d__Bacteria	p__Bacillota_A	c__Clostridia	o__Oscillospirales	f__Acutalibacteraceae	g__Fimenecus	s__Fimenecus sp000432435	no	no	none
ntk_a_synuclein	2173_bin73		var_biomarker ~ mars_age	0.00520213	0.00551514	0.943245	0.345556	97.99	0.34	2004607	d__Bacteria	p__Bacillota_A	c__Clostridia	o__Oscillospirales	f__Acutalibacteraceae	g__Fimenecus	s__Fimenecus sp000432435	no	no	none
ntk_a_synuclein	2173_bin73		var_biomarker ~ apoe4	0.0991824	0.070727	1.40233	0.160817	97.99	0.34	2004607	d__Bacteria	p__Bacillota_A	c__Clostridia	o__Oscillospirales	f__Acutalibacteraceae	g__Fimenecus	s__Fimenecus sp000432435	no	no	none
ntk_a_synuclein	2173_bin73		var_biomarker ~ ntk_table	0.201902	0.0787855	2.56269	0.0103866	97.99	0.34	2004607	d__Bacteria	p__Bacillota_A	c__Clostridia	o__Oscillospirales	f__Acutalibacteraceae	g__Fimenecus	s__Fimenecus sp000432435	no	no	none
ntk_a_synuclein	2173_bin73		var_biomarker ~ bristol_type_1_7	0.0256918	0.0300363	0.855357	0.392353	97.99	0.34	2004607	d__Bacteria	p__Bacillota_A	c__Clostridia	o__Oscillospirales	f__Acutalibacteraceae	g__Fimenecus	s__Fimenecus sp000432435	no	no	none
ntk_a_synuclein	2174_bin17		var_biomarker ~ var_mb	0.0551457	0.0574366	0.960114	0.336998	95.89	0	3740433	d__Bacteria	p__Bacillota_A	c__Clostridia	o__Lachnospirales	f__Lachnospiraceae	g__Blautia_A	s__Blautia_A faecis	yes	no	propionate
ntk_a_synuclein	2174_bin17		var_biomarker ~ sex	0.0675717	0.258208	0.261695	0.793557	95.89	0	3740433	d__Bacteria	p__Bacillota_A	c__Clostridia	o__Lachnospirales	f__Lachnospiraceae	g__Blautia_A	s__Blautia_A faecis	yes	no	propionate
ntk_a_synuclein	2174_bin17		var_biomarker ~ var_mb_by_sex	-0.0289237	0.0764965	-0.378105	0.705353	95.89	0	3740433	d__Bacteria	p__Bacillota_A	c__Clostridia	o__Lachnospirales	f__Lachnospiraceae	g__Blautia_A	s__Blautia_A faecis	yes	no	propionate
ntk_a_synuclein	2174_bin17		var_biomarker ~ dx	0.242213	0.0991689	2.44243	0.0145889	95.89	0	3740433	d__Bacteria	p__Bacillota_A	c__Clostridia	o__Lachnospirales	f__Lachnospiraceae	g__Blautia_A	s__Blautia_A faecis	yes	no	propionate
ntk_a_synuclein	2174_bin17		var_biomarker ~ mars_age	0.00643802	0.00581768	1.10663	0.268454	95.89	0	3740433	d__Bacteria	p__Bacillota_A	c__Clostridia	o__Lachnospirales	f__Lachnospiraceae	g__Blautia_A	s__Blautia_A faecis	yes	no	propionate
ntk_a_synuclein	2174_bin17		var_biomarker ~ apoe4	0.094889	0.0705578	1.34484	0.178677	95.89	0	3740433	d__Bacteria	p__Bacillota_A	c__Clostridia	o__Lachnospirales	f__Lachnospiraceae	g__Blautia_A	s__Blautia_A faecis	yes	no	propionate
ntk_a_synuclein	2174_bin17		var_biomarker ~ ntk_table	0.198296	0.0791674	2.50477	0.0122533	95.89	0	3740433	d__Bacteria	p__Bacillota_A	c__Clostridia	o__Lachnospirales	f__Lachnospiraceae	g__Blautia_A	s__Blautia_A faecis	yes	no	propionate
ntk_a_synuclein	2174_bin17		var_biomarker ~ bristol_type_1_7	0.0124083	0.0311004	0.398977	0.68991	95.89	0	3740433	d__Bacteria	p__Bacillota_A	c__Clostridia	o__Lachnospirales	f__Lachnospiraceae	g__Blautia_A	s__Blautia_A faecis	yes	no	propionate
ntk_a_synuclein	2174_bin19		var_biomarker ~ var_mb	-0.0264052	0.0497405	-0.53086	0.595516	96.67	0	2616153	d__Bacteria	p__Bacillota_A	c__Clostridia	o__Lachnospirales	f__Lachnospiraceae	g__Lachnospira	s__Lachnospira eligens	no	no	none
ntk_a_synuclein	2174_bin19		var_biomarker ~ sex	-0.0649544	0.0753598	-0.861923	0.38873	96.67	0	2616153	d__Bacteria	p__Bacillota_A	c__Clostridia	o__Lachnospirales	f__Lachnospiraceae	g__Lachnospira	s__Lachnospira eligens	no	no	none
ntk_a_synuclein	2174_bin19		var_biomarker ~ var_mb_by_sex	0.0821905	0.0563339	1.45899	0.144568	96.67	0	2616153	d__Bacteria	p__Bacillota_A	c__Clostridia	o__Lachnospirales	f__Lachnospiraceae	g__Lachnospira	s__Lachnospira eligens	no	no	none
ntk_a_synuclein	2174_bin19		var_biomarker ~ dx	0.261372	0.0988831	2.64324	0.00821163	96.67	0	2616153	d__Bacteria	p__Bacillota_A	c__Clostridia	o__Lachnospirales	f__Lachnospiraceae	g__Lachnospira	s__Lachnospira eligens	no	no	none
ntk_a_synuclein	2174_bin19		var_biomarker ~ mars_age	0.0071932	0.00582064	1.23581	0.216529	96.67	0	2616153	d__Bacteria	p__Bacillota_A	c__Clostridia	o__Lachnospirales	f__Lachnospiraceae	g__Lachnospira	s__Lachnospira eligens	no	no	none
ntk_a_synuclein	2174_bin19		var_biomarker ~ apoe4	0.0979799	0.0704862	1.39006	0.164511	96.67	0	2616153	d__Bacteria	p__Bacillota_A	c__Clostridia	o__Lachnospirales	f__Lachnospiraceae	g__Lachnospira	s__Lachnospira eligens	no	no	none
ntk_a_synuclein	2174_bin19		var_biomarker ~ ntk_table	0.229927	0.0811097	2.83476	0.00458597	96.67	0	2616153	d__Bacteria	p__Bacillota_A	c__Clostridia	o__Lachnospirales	f__Lachnospiraceae	g__Lachnospira	s__Lachnospira eligens	no	no	none
ntk_a_synuclein	2174_bin19		var_biomarker ~ bristol_type_1_7	0.0167994	0.0316946	0.530041	0.596084	96.67	0	2616153	d__Bacteria	p__Bacillota_A	c__Clostridia	o__Lachnospirales	f__Lachnospiraceae	g__Lachnospira	s__Lachnospira eligens	no	no	none
ntk_a_synuclein	2174_bin5		var_biomarker ~ var_mb	0.0174593	0.0440026	0.396779	0.691531	97.36	0.08	2216647	d__Bacteria	p__Bacillota_A	c__Clostridia	o__Oscillospirales	f__Ruminococcaceae	g__Faecalibacterium	s__Faecalibacterium longum	no	yes	butyrate
ntk_a_synuclein	2174_bin5		var_biomarker ~ sex	0.0128348	0.109171	0.117566	0.906411	97.36	0.08	2216647	d__Bacteria	p__Bacillota_A	c__Clostridia	o__Oscillospirales	f__Ruminococcaceae	g__Faecalibacterium	s__Faecalibacterium longum	no	yes	butyrate
ntk_a_synuclein	2174_bin5		var_biomarker ~ var_mb_by_sex	-0.0353804	0.0589142	-0.600542	0.548145	97.36	0.08	2216647	d__Bacteria	p__Bacillota_A	c__Clostridia	o__Oscillospirales	f__Ruminococcaceae	g__Faecalibacterium	s__Faecalibacterium longum	no	yes	butyrate
ntk_a_synuclein	2174_bin5		var_biomarker ~ dx	0.232748	0.095919	2.4265	0.0152451	97.36	0.08	2216647	d__Bacteria	p__Bacillota_A	c__Clostridia	o__Oscillospirales	f__Ruminococcaceae	g__Faecalibacterium	s__Faecalibacterium longum	no	yes	butyrate
ntk_a_synuclein	2174_bin5		var_biomarker ~ mars_age	0.00668395	0.00582421	1.14761	0.251128	97.36	0.08	2216647	d__Bacteria	p__Bacillota_A	c__Clostridia	o__Oscillospirales	f__Ruminococcaceae	g__Faecalibacterium	s__Faecalibacterium longum	no	yes	butyrate
ntk_a_synuclein	2174_bin5		var_biomarker ~ apoe4	0.0951726	0.071651	1.32828	0.184086	97.36	0.08	2216647	d__Bacteria	p__Bacillota_A	c__Clostridia	o__Oscillospirales	f__Ruminococcaceae	g__Faecalibacterium	s__Faecalibacterium longum	no	yes	butyrate
ntk_a_synuclein	2174_bin5		var_biomarker ~ ntk_table	0.215663	0.0790881	2.72687	0.00639373	97.36	0.08	2216647	d__Bacteria	p__Bacillota_A	c__Clostridia	o__Oscillospirales	f__Ruminococcaceae	g__Faecalibacterium	s__Faecalibacterium longum	no	yes	butyrate
ntk_a_synuclein	2174_bin5		var_biomarker ~ bristol_type_1_7	0.0151623	0.0310769	0.487896	0.625624	97.36	0.08	2216647	d__Bacteria	p__Bacillota_A	c__Clostridia	o__Oscillospirales	f__Ruminococcaceae	g__Faecalibacterium	s__Faecalibacterium longum	no	yes	butyrate
ntk_a_synuclein	2176_bin27		var_biomarker ~ var_mb	0.00259817	0.0278585	0.093263	0.925695	96.96	0	2222426	d__Bacteria	p__Bacillota_A	c__Clostridia	o__Oscillospirales	f__Ruminococcaceae	g__Faecalibacterium	s__Faecalibacterium prausnitzii	no	yes	butyrate
ntk_a_synuclein	2176_bin27		var_biomarker ~ sex	-0.0296409	0.0724351	-0.409206	0.682389	96.96	0	2222426	d__Bacteria	p__Bacillota_A	c__Clostridia	o__Oscillospirales	f__Ruminococcaceae	g__Faecalibacterium	s__Faecalibacterium prausnitzii	no	yes	butyrate
ntk_a_synuclein	2176_bin27		var_biomarker ~ var_mb_by_sex	-0.00303578	0.0403724	-0.0751944	0.94006	96.96	0	2222426	d__Bacteria	p__Bacillota_A	c__Clostridia	o__Oscillospirales	f__Ruminococcaceae	g__Faecalibacterium	s__Faecalibacterium prausnitzii	no	yes	butyrate
ntk_a_synuclein	2176_bin27		var_biomarker ~ dx	0.240138	0.0950756	2.52576	0.0115448	96.96	0	2222426	d__Bacteria	p__Bacillota_A	c__Clostridia	o__Oscillospirales	f__Ruminococcaceae	g__Faecalibacterium	s__Faecalibacterium prausnitzii	no	yes	butyrate
ntk_a_synuclein	2176_bin27		var_biomarker ~ mars_age	0.0066339	0.0059504	1.11487	0.264908	96.96	0	2222426	d__Bacteria	p__Bacillota_A	c__Clostridia	o__Oscillospirales	f__Ruminococcaceae	g__Faecalibacterium	s__Faecalibacterium prausnitzii	no	yes	butyrate
ntk_a_synuclein	2176_bin27		var_biomarker ~ apoe4	0.0962351	0.0729309	1.31954	0.18699	96.96	0	2222426	d__Bacteria	p__Bacillota_A	c__Clostridia	o__Oscillospirales	f__Ruminococcaceae	g__Faecalibacterium	s__Faecalibacterium prausnitzii	no	yes	butyrate
ntk_a_synuclein	2176_bin27		var_biomarker ~ ntk_table	0.217168	0.0794648	2.73289	0.00627817	96.96	0	2222426	d__Bacteria	p__Bacillota_A	c__Clostridia	o__Oscillospirales	f__Ruminococcaceae	g__Faecalibacterium	s__Faecalibacterium prausnitzii	no	yes	butyrate
ntk_a_synuclein	2176_bin27		var_biomarker ~ bristol_type_1_7	0.0150349	0.0308937	0.486667	0.626495	96.96	0	2222426	d__Bacteria	p__Bacillota_A	c__Clostridia	o__Oscillospirales	f__Ruminococcaceae	g__Faecalibacterium	s__Faecalibacterium prausnitzii	no	yes	butyrate
ntk_a_synuclein	2176_bin41		var_biomarker ~ var_mb	-0.0243456	0.0454357	-0.535824	0.59208	94.9	0	2327383	d__Bacteria	p__Bacillota_A	c__Clostridia	o__Oscillospirales	f__Ruminococcaceae	g__Gemmiger	s__Gemmiger formicilis	no	no	none
ntk_a_synuclein	2176_bin41		var_biomarker ~ sex	0.0243678	0.114975	0.211941	0.832153	94.9	0	2327383	d__Bacteria	p__Bacillota_A	c__Clostridia	o__Oscillospirales	f__Ruminococcaceae	g__Gemmiger	s__Gemmiger formicilis	no	no	none
ntk_a_synuclein	2176_bin41		var_biomarker ~ var_mb_by_sex	-0.0303852	0.0584305	-0.520023	0.603048	94.9	0	2327383	d__Bacteria	p__Bacillota_A	c__Clostridia	o__Oscillospirales	f__Ruminococcaceae	g__Gemmiger	s__Gemmiger formicilis	no	no	none
ntk_a_synuclein	2176_bin41		var_biomarker ~ dx	0.243374	0.0944379	2.57709	0.00996373	94.9	0	2327383	d__Bacteria	p__Bacillota_A	c__Clostridia	o__Oscillospirales	f__Ruminococcaceae	g__Gemmiger	s__Gemmiger formicilis	no	no	none
ntk_a_synuclein	2176_bin41		var_biomarker ~ mars_age	0.00519226	0.00608543	0.853228	0.393533	94.9	0	2327383	d__Bacteria	p__Bacillota_A	c__Clostridia	o__Oscillospirales	f__Ruminococcaceae	g__Gemmiger	s__Gemmiger formicilis	no	no	none
ntk_a_synuclein	2176_bin41		var_biomarker ~ apoe4	0.093039	0.0728592	1.27697	0.201613	94.9	0	2327383	d__Bacteria	p__Bacillota_A	c__Clostridia	o__Oscillospirales	f__Ruminococcaceae	g__Gemmiger	s__Gemmiger formicilis	no	no	none
ntk_a_synuclein	2176_bin41		var_biomarker ~ ntk_table	0.225896	0.0796625	2.83566	0.00457312	94.9	0	2327383	d__Bacteria	p__Bacillota_A	c__Clostridia	o__Oscillospirales	f__Ruminococcaceae	g__Gemmiger	s__Gemmiger formicilis	no	no	none
ntk_a_synuclein	2176_bin41		var_biomarker ~ bristol_type_1_7	0.0120827	0.0311548	0.387829	0.698143	94.9	0	2327383	d__Bacteria	p__Bacillota_A	c__Clostridia	o__Oscillospirales	f__Ruminococcaceae	g__Gemmiger	s__Gemmiger formicilis	no	no	none
ntk_a_synuclein	2176_bin69		var_biomarker ~ var_mb	-0.0410073	0.0205308	-1.99736	0.0457861	99.33	0.67	2114508	d__Bacteria	p__Bacillota_A	c__Clostridia	o__Oscillospirales	f__Acutalibacteraceae	g__Ruminococcus_E	s__Ruminococcus_E bromii_B	no	no	none
ntk_a_synuclein	2176_bin69		var_biomarker ~ sex	-0.0385052	0.0704538	-0.546531	0.584701	99.33	0.67	2114508	d__Bacteria	p__Bacillota_A	c__Clostridia	o__Oscillospirales	f__Acutalibacteraceae	g__Ruminococcus_E	s__Ruminococcus_E bromii_B	no	no	none
ntk_a_synuclein	2176_bin69		var_biomarker ~ var_mb_by_sex	0.0535918	0.0275794	1.94319	0.0519937	99.33	0.67	2114508	d__Bacteria	p__Bacillota_A	c__Clostridia	o__Oscillospirales	f__Acutalibacteraceae	g__Ruminococcus_E	s__Ruminococcus_E bromii_B	no	no	none
ntk_a_synuclein	2176_bin69		var_biomarker ~ dx	0.261767	0.0904863	2.89289	0.00381711	99.33	0.67	2114508	d__Bacteria	p__Bacillota_A	c__Clostridia	o__Oscillospirales	f__Acutalibacteraceae	g__Ruminococcus_E	s__Ruminococcus_E bromii_B	no	no	none
ntk_a_synuclein	2176_bin69		var_biomarker ~ mars_age	0.00697669	0.00593381	1.17575	0.239693	99.33	0.67	2114508	d__Bacteria	p__Bacillota_A	c__Clostridia	o__Oscillospirales	f__Acutalibacteraceae	g__Ruminococcus_E	s__Ruminococcus_E bromii_B	no	no	none
ntk_a_synuclein	2176_bin69		var_biomarker ~ apoe4	0.0978857	0.0697989	1.4024	0.160797	99.33	0.67	2114508	d__Bacteria	p__Bacillota_A	c__Clostridia	o__Oscillospirales	f__Acutalibacteraceae	g__Ruminococcus_E	s__Ruminococcus_E bromii_B	no	no	none
ntk_a_synuclein	2176_bin69		var_biomarker ~ ntk_table	0.223414	0.0774343	2.88521	0.00391158	99.33	0.67	2114508	d__Bacteria	p__Bacillota_A	c__Clostridia	o__Oscillospirales	f__Acutalibacteraceae	g__Ruminococcus_E	s__Ruminococcus_E bromii_B	no	no	none
ntk_a_synuclein	2176_bin69		var_biomarker ~ bristol_type_1_7	0.0110491	0.0300455	0.367747	0.713062	99.33	0.67	2114508	d__Bacteria	p__Bacillota_A	c__Clostridia	o__Oscillospirales	f__Acutalibacteraceae	g__Ruminococcus_E	s__Ruminococcus_E bromii_B	no	no	none
ntk_a_synuclein	2176_bin71		var_biomarker ~ var_mb	-0.0120958	0.0278287	-0.434653	0.663814	99.3	1.17	3000715	d__Bacteria	p__Bacillota_A	c__Clostridia	o__Christensenellales	f__CAG-74	g__UBA11524	s__UBA11524 sp000437595	no	no	none
ntk_a_synuclein	2176_bin71		var_biomarker ~ sex	-0.0434139	0.0763977	-0.568261	0.569858	99.3	1.17	3000715	d__Bacteria	p__Bacillota_A	c__Clostridia	o__Christensenellales	f__CAG-74	g__UBA11524	s__UBA11524 sp000437595	no	no	none
ntk_a_synuclein	2176_bin71		var_biomarker ~ var_mb_by_sex	-0.0151326	0.0366925	-0.412417	0.680034	99.3	1.17	3000715	d__Bacteria	p__Bacillota_A	c__Clostridia	o__Christensenellales	f__CAG-74	g__UBA11524	s__UBA11524 sp000437595	no	no	none
ntk_a_synuclein	2176_bin71		var_biomarker ~ dx	0.231073	0.0954111	2.42187	0.0154409	99.3	1.17	3000715	d__Bacteria	p__Bacillota_A	c__Clostridia	o__Christensenellales	f__CAG-74	g__UBA11524	s__UBA11524 sp000437595	no	no	none
ntk_a_synuclein	2176_bin71		var_biomarker ~ mars_age	0.00688175	0.00591051	1.16432	0.244293	99.3	1.17	3000715	d__Bacteria	p__Bacillota_A	c__Clostridia	o__Christensenellales	f__CAG-74	g__UBA11524	s__UBA11524 sp000437595	no	no	none
ntk_a_synuclein	2176_bin71		var_biomarker ~ apoe4	0.0954081	0.0721707	1.32198	0.186175	99.3	1.17	3000715	d__Bacteria	p__Bacillota_A	c__Clostridia	o__Christensenellales	f__CAG-74	g__UBA11524	s__UBA11524 sp000437595	no	no	none
ntk_a_synuclein	2176_bin71		var_biomarker ~ ntk_table	0.211104	0.0795074	2.65514	0.00792749	99.3	1.17	3000715	d__Bacteria	p__Bacillota_A	c__Clostridia	o__Christensenellales	f__CAG-74	g__UBA11524	s__UBA11524 sp000437595	no	no	none
ntk_a_synuclein	2176_bin71		var_biomarker ~ bristol_type_1_7	0.0174994	0.0308681	0.566908	0.570776	99.3	1.17	3000715	d__Bacteria	p__Bacillota_A	c__Clostridia	o__Christensenellales	f__CAG-74	g__UBA11524	s__UBA11524 sp000437595	no	no	none
ntk_a_synuclein	2178_bin40		var_biomarker ~ var_mb	0.00402179	0.0207124	0.194173	0.84604	97.8	0	1904892	d__Bacteria	p__Actinomycetota	c__Actinomycetia	o__Actinomycetales	f__Bifidobacteriaceae	g__Bifidobacterium	s__Bifidobacterium catenulatum	no	no	none
ntk_a_synuclein	2178_bin40		var_biomarker ~ sex	-0.0471763	0.0708694	-0.665678	0.505617	97.8	0	1904892	d__Bacteria	p__Actinomycetota	c__Actinomycetia	o__Actinomycetales	f__Bifidobacteriaceae	g__Bifidobacterium	s__Bifidobacterium catenulatum	no	no	none
ntk_a_synuclein	2178_bin40		var_biomarker ~ var_mb_by_sex	-0.0291764	0.0258677	-1.12791	0.259359	97.8	0	1904892	d__Bacteria	p__Actinomycetota	c__Actinomycetia	o__Actinomycetales	f__Bifidobacteriaceae	g__Bifidobacterium	s__Bifidobacterium catenulatum	no	no	none
ntk_a_synuclein	2178_bin40		var_biomarker ~ dx	0.231726	0.095271	2.43228	0.0150041	97.8	0	1904892	d__Bacteria	p__Actinomycetota	c__Actinomycetia	o__Actinomycetales	f__Bifidobacteriaceae	g__Bifidobacterium	s__Bifidobacterium catenulatum	no	no	none
ntk_a_synuclein	2178_bin40		var_biomarker ~ mars_age	0.00687127	0.00596644	1.15165	0.249464	97.8	0	1904892	d__Bacteria	p__Actinomycetota	c__Actinomycetia	o__Actinomycetales	f__Bifidobacteriaceae	g__Bifidobacterium	s__Bifidobacterium catenulatum	no	no	none
ntk_a_synuclein	2178_bin40		var_biomarker ~ apoe4	0.102456	0.0721428	1.42019	0.155554	97.8	0	1904892	d__Bacteria	p__Actinomycetota	c__Actinomycetia	o__Actinomycetales	f__Bifidobacteriaceae	g__Bifidobacterium	s__Bifidobacterium catenulatum	no	no	none
ntk_a_synuclein	2178_bin40		var_biomarker ~ ntk_table	0.226009	0.0788978	2.86457	0.00417572	97.8	0	1904892	d__Bacteria	p__Actinomycetota	c__Actinomycetia	o__Actinomycetales	f__Bifidobacteriaceae	g__Bifidobacterium	s__Bifidobacterium catenulatum	no	no	none
ntk_a_synuclein	2178_bin40		var_biomarker ~ bristol_type_1_7	0.0147861	0.0291579	0.507106	0.612081	97.8	0	1904892	d__Bacteria	p__Actinomycetota	c__Actinomycetia	o__Actinomycetales	f__Bifidobacteriaceae	g__Bifidobacterium	s__Bifidobacterium catenulatum	no	no	none
ntk_a_synuclein	2179_bin56		var_biomarker ~ var_mb	0.0652593	0.0739399	0.8826	0.377453	96.2	1.58	3598034	d__Bacteria	p__Bacillota_A	c__Clostridia	o__Lachnospirales	f__Lachnospiraceae	g__KLE1615	s__KLE1615 sp900066985	no	no	none
ntk_a_synuclein	2179_bin56		var_biomarker ~ sex	-0.0278279	0.307103	-0.0906143	0.927799	96.2	1.58	3598034	d__Bacteria	p__Bacillota_A	c__Clostridia	o__Lachnospirales	f__Lachnospiraceae	g__KLE1615	s__KLE1615 sp900066985	no	no	none
ntk_a_synuclein	2179_bin56		var_biomarker ~ var_mb_by_sex	-0.00145138	0.10116	-0.0143473	0.988553	96.2	1.58	3598034	d__Bacteria	p__Bacillota_A	c__Clostridia	o__Lachnospirales	f__Lachnospiraceae	g__KLE1615	s__KLE1615 sp900066985	no	no	none
ntk_a_synuclein	2179_bin56		var_biomarker ~ dx	0.232952	0.108731	2.14246	0.0321567	96.2	1.58	3598034	d__Bacteria	p__Bacillota_A	c__Clostridia	o__Lachnospirales	f__Lachnospiraceae	g__KLE1615	s__KLE1615 sp900066985	no	no	none
ntk_a_synuclein	2179_bin56		var_biomarker ~ mars_age	0.00701147	0.00582589	1.2035	0.228782	96.2	1.58	3598034	d__Bacteria	p__Bacillota_A	c__Clostridia	o__Lachnospirales	f__Lachnospiraceae	g__KLE1615	s__KLE1615 sp900066985	no	no	none
ntk_a_synuclein	2179_bin56		var_biomarker ~ apoe4	0.0868502	0.0716258	1.21255	0.2253	96.2	1.58	3598034	d__Bacteria	p__Bacillota_A	c__Clostridia	o__Lachnospirales	f__Lachnospiraceae	g__KLE1615	s__KLE1615 sp900066985	no	no	none
ntk_a_synuclein	2179_bin56		var_biomarker ~ ntk_table	0.209192	0.0802233	2.60763	0.00911723	96.2	1.58	3598034	d__Bacteria	p__Bacillota_A	c__Clostridia	o__Lachnospirales	f__Lachnospiraceae	g__KLE1615	s__KLE1615 sp900066985	no	no	none
ntk_a_synuclein	2179_bin56		var_biomarker ~ bristol_type_1_7	0.00535445	0.0303475	0.176438	0.85995	96.2	1.58	3598034	d__Bacteria	p__Bacillota_A	c__Clostridia	o__Lachnospirales	f__Lachnospiraceae	g__KLE1615	s__KLE1615 sp900066985	no	no	none
ntk_a_synuclein	2179_bin62		var_biomarker ~ var_mb	-0.0901916	0.0476426	-1.89309	0.058346	97.32	0.34	2318419	d__Bacteria	p__Bacillota_A	c__Clostridia	o__Oscillospirales	f__Acutalibacteraceae	g__Eubacterium_R	s__Eubacterium_R sp900544515	no	no	none
ntk_a_synuclein	2179_bin62		var_biomarker ~ sex	-0.0829269	0.153329	-0.540845	0.588615	97.32	0.34	2318419	d__Bacteria	p__Bacillota_A	c__Clostridia	o__Oscillospirales	f__Acutalibacteraceae	g__Eubacterium_R	s__Eubacterium_R sp900544515	no	no	none
ntk_a_synuclein	2179_bin62		var_biomarker ~ var_mb_by_sex	-0.00854407	0.064348	-0.132779	0.894368	97.32	0.34	2318419	d__Bacteria	p__Bacillota_A	c__Clostridia	o__Oscillospirales	f__Acutalibacteraceae	g__Eubacterium_R	s__Eubacterium_R sp900544515	no	no	none
ntk_a_synuclein	2179_bin62		var_biomarker ~ dx	0.289699	0.0914954	3.16627	0.00154409	97.32	0.34	2318419	d__Bacteria	p__Bacillota_A	c__Clostridia	o__Oscillospirales	f__Acutalibacteraceae	g__Eubacterium_R	s__Eubacterium_R sp900544515	no	no	none
ntk_a_synuclein	2179_bin62		var_biomarker ~ mars_age	0.00885045	0.00575382	1.53819	0.124003	97.32	0.34	2318419	d__Bacteria	p__Bacillota_A	c__Clostridia	o__Oscillospirales	f__Acutalibacteraceae	g__Eubacterium_R	s__Eubacterium_R sp900544515	no	no	none
ntk_a_synuclein	2179_bin62		var_biomarker ~ apoe4	0.083704	0.0730947	1.14514	0.252149	97.32	0.34	2318419	d__Bacteria	p__Bacillota_A	c__Clostridia	o__Oscillospirales	f__Acutalibacteraceae	g__Eubacterium_R	s__Eubacterium_R sp900544515	no	no	none
ntk_a_synuclein	2179_bin62		var_biomarker ~ ntk_table	0.248591	0.0774254	3.21071	0.00132408	97.32	0.34	2318419	d__Bacteria	p__Bacillota_A	c__Clostridia	o__Oscillospirales	f__Acutalibacteraceae	g__Eubacterium_R	s__Eubacterium_R sp900544515	no	no	none
ntk_a_synuclein	2179_bin62		var_biomarker ~ bristol_type_1_7	0.00691868	0.0279912	0.247173	0.804774	97.32	0.34	2318419	d__Bacteria	p__Bacillota_A	c__Clostridia	o__Oscillospirales	f__Acutalibacteraceae	g__Eubacterium_R	s__Eubacterium_R sp900544515	no	no	none
ntk_a_synuclein	2179_bin8		var_biomarker ~ var_mb	-0.0111219	0.0247785	-0.448855	0.653537	95.92	0	2571904	d__Bacteria	p__Bacillota_A	c__Clostridia	o__Oscillospirales	f__Ruminococcaceae	g__Gemmiger	s__Gemmiger sp900540775	no	no	none
ntk_a_synuclein	2179_bin8		var_biomarker ~ sex	-0.0388791	0.0775297	-0.501474	0.616038	95.92	0	2571904	d__Bacteria	p__Bacillota_A	c__Clostridia	o__Oscillospirales	f__Ruminococcaceae	g__Gemmiger	s__Gemmiger sp900540775	no	no	none
ntk_a_synuclein	2179_bin8		var_biomarker ~ var_mb_by_sex	0.00845505	0.0327413	0.258238	0.796223	95.92	0	2571904	d__Bacteria	p__Bacillota_A	c__Clostridia	o__Oscillospirales	f__Ruminococcaceae	g__Gemmiger	s__Gemmiger sp900540775	no	no	none
ntk_a_synuclein	2179_bin8		var_biomarker ~ dx	0.233921	0.0963138	2.42873	0.0151517	95.92	0	2571904	d__Bacteria	p__Bacillota_A	c__Clostridia	o__Oscillospirales	f__Ruminococcaceae	g__Gemmiger	s__Gemmiger sp900540775	no	no	none
ntk_a_synuclein	2179_bin8		var_biomarker ~ mars_age	0.00686119	0.0057819	1.18667	0.235359	95.92	0	2571904	d__Bacteria	p__Bacillota_A	c__Clostridia	o__Oscillospirales	f__Ruminococcaceae	g__Gemmiger	s__Gemmiger sp900540775	no	no	none
ntk_a_synuclein	2179_bin8		var_biomarker ~ apoe4	0.101973	0.0723282	1.40987	0.158578	95.92	0	2571904	d__Bacteria	p__Bacillota_A	c__Clostridia	o__Oscillospirales	f__Ruminococcaceae	g__Gemmiger	s__Gemmiger sp900540775	no	no	none
ntk_a_synuclein	2179_bin8		var_biomarker ~ ntk_table	0.21276	0.0786985	2.70348	0.00686178	95.92	0	2571904	d__Bacteria	p__Bacillota_A	c__Clostridia	o__Oscillospirales	f__Ruminococcaceae	g__Gemmiger	s__Gemmiger sp900540775	no	no	none
ntk_a_synuclein	2179_bin8		var_biomarker ~ bristol_type_1_7	0.0144419	0.0308231	0.468543	0.639396	95.92	0	2571904	d__Bacteria	p__Bacillota_A	c__Clostridia	o__Oscillospirales	f__Ruminococcaceae	g__Gemmiger	s__Gemmiger sp900540775	no	no	none
ntk_a_synuclein	2179_bin81		var_biomarker ~ var_mb	0.0485328	0.0343269	1.41384	0.157408	93.31	0.68	1952605	d__Bacteria	p__Bacillota_A	c__Clostridia	o__Oscillospirales	f__Ruminococcaceae	g__Faecalibacterium	s__Faecalibacterium prausnitzii	no	no	none
ntk_a_synuclein	2179_bin81		var_biomarker ~ sex	0.0928817	0.135278	0.686599	0.492336	93.31	0.68	1952605	d__Bacteria	p__Bacillota_A	c__Clostridia	o__Oscillospirales	f__Ruminococcaceae	g__Faecalibacterium	s__Faecalibacterium prausnitzii	no	no	none
ntk_a_synuclein	2179_bin81		var_biomarker ~ var_mb_by_sex	-0.0816761	0.0667187	-1.22419	0.220882	93.31	0.68	1952605	d__Bacteria	p__Bacillota_A	c__Clostridia	o__Oscillospirales	f__Ruminococcaceae	g__Faecalibacterium	s__Faecalibacterium prausnitzii	no	no	none
ntk_a_synuclein	2179_bin81		var_biomarker ~ dx	0.241453	0.0960266	2.51444	0.0119221	93.31	0.68	1952605	d__Bacteria	p__Bacillota_A	c__Clostridia	o__Oscillospirales	f__Ruminococcaceae	g__Faecalibacterium	s__Faecalibacterium prausnitzii	no	no	none
ntk_a_synuclein	2179_bin81		var_biomarker ~ mars_age	0.00611767	0.00597746	1.02346	0.306092	93.31	0.68	1952605	d__Bacteria	p__Bacillota_A	c__Clostridia	o__Oscillospirales	f__Ruminococcaceae	g__Faecalibacterium	s__Faecalibacterium prausnitzii	no	no	none
ntk_a_synuclein	2179_bin81		var_biomarker ~ apoe4	0.0789216	0.0751499	1.05019	0.293631	93.31	0.68	1952605	d__Bacteria	p__Bacillota_A	c__Clostridia	o__Oscillospirales	f__Ruminococcaceae	g__Faecalibacterium	s__Faecalibacterium prausnitzii	no	no	none
ntk_a_synuclein	2179_bin81		var_biomarker ~ ntk_table	0.213182	0.0783948	2.71934	0.0065412	93.31	0.68	1952605	d__Bacteria	p__Bacillota_A	c__Clostridia	o__Oscillospirales	f__Ruminococcaceae	g__Faecalibacterium	s__Faecalibacterium prausnitzii	no	no	none
ntk_a_synuclein	2179_bin81		var_biomarker ~ bristol_type_1_7	0.00922866	0.0302474	0.305106	0.760286	93.31	0.68	1952605	d__Bacteria	p__Bacillota_A	c__Clostridia	o__Oscillospirales	f__Ruminococcaceae	g__Faecalibacterium	s__Faecalibacterium prausnitzii	no	no	none
ntk_a_synuclein	2179_bin9		var_biomarker ~ var_mb	0.0126038	0.0279201	0.451422	0.651685	97.32	0	2281038	d__Bacteria	p__Bacillota_A	c__Clostridia	o__Oscillospirales	f__Acutalibacteraceae	g__UBA1417	s__UBA1417 sp003531055	no	no	none
ntk_a_synuclein	2179_bin9		var_biomarker ~ sex	-0.00954402	0.0756176	-0.126214	0.899562	97.32	0	2281038	d__Bacteria	p__Bacillota_A	c__Clostridia	o__Oscillospirales	f__Acutalibacteraceae	g__UBA1417	s__UBA1417 sp003531055	no	no	none
ntk_a_synuclein	2179_bin9		var_biomarker ~ var_mb_by_sex	0.00994642	0.0396355	0.250947	0.801855	97.32	0	2281038	d__Bacteria	p__Bacillota_A	c__Clostridia	o__Oscillospirales	f__Acutalibacteraceae	g__UBA1417	s__UBA1417 sp003531055	no	no	none
ntk_a_synuclein	2179_bin9		var_biomarker ~ dx	0.233346	0.0958541	2.43439	0.0149168	97.32	0	2281038	d__Bacteria	p__Bacillota_A	c__Clostridia	o__Oscillospirales	f__Acutalibacteraceae	g__UBA1417	s__UBA1417 sp003531055	no	no	none
ntk_a_synuclein	2179_bin9		var_biomarker ~ mars_age	0.00616809	0.00601026	1.02626	0.304769	97.32	0	2281038	d__Bacteria	p__Bacillota_A	c__Clostridia	o__Oscillospirales	f__Acutalibacteraceae	g__UBA1417	s__UBA1417 sp003531055	no	no	none
ntk_a_synuclein	2179_bin9		var_biomarker ~ apoe4	0.101685	0.0718211	1.41582	0.156829	97.32	0	2281038	d__Bacteria	p__Bacillota_A	c__Clostridia	o__Oscillospirales	f__Acutalibacteraceae	g__UBA1417	s__UBA1417 sp003531055	no	no	none
ntk_a_synuclein	2179_bin9		var_biomarker ~ ntk_table	0.206796	0.0831012	2.48848	0.0128289	97.32	0	2281038	d__Bacteria	p__Bacillota_A	c__Clostridia	o__Oscillospirales	f__Acutalibacteraceae	g__UBA1417	s__UBA1417 sp003531055	no	no	none
ntk_a_synuclein	2179_bin9		var_biomarker ~ bristol_type_1_7	0.0175925	0.0312223	0.56346	0.573122	97.32	0	2281038	d__Bacteria	p__Bacillota_A	c__Clostridia	o__Oscillospirales	f__Acutalibacteraceae	g__UBA1417	s__UBA1417 sp003531055	no	no	none
ntk_a_synuclein	2184_bin29		var_biomarker ~ var_mb	0.00618144	0.0333863	0.185149	0.853112	98.39	0.81	2182647	d__Bacteria	p__Actinomycetota	c__Coriobacteriia	o__Coriobacteriales	f__Coriobacteriaceae	g__Enorma	s__Enorma massiliensis	no	no	none
ntk_a_synuclein	2184_bin29		var_biomarker ~ sex	-0.148916	0.176312	-0.84462	0.398323	98.39	0.81	2182647	d__Bacteria	p__Actinomycetota	c__Coriobacteriia	o__Coriobacteriales	f__Coriobacteriaceae	g__Enorma	s__Enorma massiliensis	no	no	none
ntk_a_synuclein	2184_bin29		var_biomarker ~ var_mb_by_sex	-0.0501871	0.0744745	-0.673883	0.500385	98.39	0.81	2182647	d__Bacteria	p__Actinomycetota	c__Coriobacteriia	o__Coriobacteriales	f__Coriobacteriaceae	g__Enorma	s__Enorma massiliensis	no	no	none
ntk_a_synuclein	2184_bin29		var_biomarker ~ dx	0.240524	0.097595	2.46451	0.01372	98.39	0.81	2182647	d__Bacteria	p__Actinomycetota	c__Coriobacteriia	o__Coriobacteriales	f__Coriobacteriaceae	g__Enorma	s__Enorma massiliensis	no	no	none
ntk_a_synuclein	2184_bin29		var_biomarker ~ mars_age	0.00638827	0.0058431	1.0933	0.274261	98.39	0.81	2182647	d__Bacteria	p__Actinomycetota	c__Coriobacteriia	o__Coriobacteriales	f__Coriobacteriaceae	g__Enorma	s__Enorma massiliensis	no	no	none
ntk_a_synuclein	2184_bin29		var_biomarker ~ apoe4	0.100539	0.0729874	1.37748	0.168363	98.39	0.81	2182647	d__Bacteria	p__Actinomycetota	c__Coriobacteriia	o__Coriobacteriales	f__Coriobacteriaceae	g__Enorma	s__Enorma massiliensis	no	no	none
ntk_a_synuclein	2184_bin29		var_biomarker ~ ntk_table	0.214443	0.0788336	2.7202	0.00652425	98.39	0.81	2182647	d__Bacteria	p__Actinomycetota	c__Coriobacteriia	o__Coriobacteriales	f__Coriobacteriaceae	g__Enorma	s__Enorma massiliensis	no	no	none
ntk_a_synuclein	2184_bin29		var_biomarker ~ bristol_type_1_7	0.0158309	0.0305226	0.518661	0.603997	98.39	0.81	2182647	d__Bacteria	p__Actinomycetota	c__Coriobacteriia	o__Coriobacteriales	f__Coriobacteriaceae	g__Enorma	s__Enorma massiliensis	no	no	none
ntk_a_synuclein	2184_bin5		var_biomarker ~ var_mb	-0.0338119	0.0364838	-0.926764	0.354049	99.52	0	2954513	d__Bacteria	p__Bacillota_A	c__Clostridia	o__Lachnospirales	f__Lachnospiraceae	g__Agathobacter	s__Agathobacter rectalis	no	yes	butyrate
ntk_a_synuclein	2184_bin5		var_biomarker ~ sex	-0.127787	0.121671	-1.05027	0.293594	99.52	0	2954513	d__Bacteria	p__Bacillota_A	c__Clostridia	o__Lachnospirales	f__Lachnospiraceae	g__Agathobacter	s__Agathobacter rectalis	no	yes	butyrate
ntk_a_synuclein	2184_bin5		var_biomarker ~ var_mb_by_sex	0.0538568	0.0500203	1.0767	0.281615	99.52	0	2954513	d__Bacteria	p__Bacillota_A	c__Clostridia	o__Lachnospirales	f__Lachnospiraceae	g__Agathobacter	s__Agathobacter rectalis	no	yes	butyrate
ntk_a_synuclein	2184_bin5		var_biomarker ~ dx	0.249459	0.0918445	2.7161	0.00660561	99.52	0	2954513	d__Bacteria	p__Bacillota_A	c__Clostridia	o__Lachnospirales	f__Lachnospiraceae	g__Agathobacter	s__Agathobacter rectalis	no	yes	butyrate
ntk_a_synuclein	2184_bin5		var_biomarker ~ mars_age	0.00623153	0.00581467	1.07169	0.283859	99.52	0	2954513	d__Bacteria	p__Bacillota_A	c__Clostridia	o__Lachnospirales	f__Lachnospiraceae	g__Agathobacter	s__Agathobacter rectalis	no	yes	butyrate
ntk_a_synuclein	2184_bin5		var_biomarker ~ apoe4	0.105132	0.0722936	1.45424	0.14588	99.52	0	2954513	d__Bacteria	p__Bacillota_A	c__Clostridia	o__Lachnospirales	f__Lachnospiraceae	g__Agathobacter	s__Agathobacter rectalis	no	yes	butyrate
ntk_a_synuclein	2184_bin5		var_biomarker ~ ntk_table	0.224316	0.0788813	2.84371	0.00445911	99.52	0	2954513	d__Bacteria	p__Bacillota_A	c__Clostridia	o__Lachnospirales	f__Lachnospiraceae	g__Agathobacter	s__Agathobacter rectalis	no	yes	butyrate
ntk_a_synuclein	2184_bin5		var_biomarker ~ bristol_type_1_7	0.0177422	0.0305687	0.580405	0.561642	99.52	0	2954513	d__Bacteria	p__Bacillota_A	c__Clostridia	o__Lachnospirales	f__Lachnospiraceae	g__Agathobacter	s__Agathobacter rectalis	no	yes	butyrate
ntk_a_synuclein	2185_bin110		var_biomarker ~ var_mb	0.0191055	0.0280738	0.680543	0.49616	97.58	0	2068392	d__Bacteria	p__Actinomycetota	c__Coriobacteriia	o__Coriobacteriales	f__Coriobacteriaceae	g__Collinsella	s__	no	no	none
ntk_a_synuclein	2185_bin110		var_biomarker ~ sex	-0.100319	0.0909115	-1.10348	0.26982	97.58	0	2068392	d__Bacteria	p__Actinomycetota	c__Coriobacteriia	o__Coriobacteriales	f__Coriobacteriaceae	g__Collinsella	s__	no	no	none
ntk_a_synuclein	2185_bin110		var_biomarker ~ var_mb_by_sex	-0.0453106	0.040341	-1.12319	0.261357	97.58	0	2068392	d__Bacteria	p__Actinomycetota	c__Coriobacteriia	o__Coriobacteriales	f__Coriobacteriaceae	g__Collinsella	s__	no	no	none
ntk_a_synuclein	2185_bin110		var_biomarker ~ dx	0.233826	0.102444	2.28247	0.0224618	97.58	0	2068392	d__Bacteria	p__Actinomycetota	c__Coriobacteriia	o__Coriobacteriales	f__Coriobacteriaceae	g__Collinsella	s__	no	no	none
ntk_a_synuclein	2185_bin110		var_biomarker ~ mars_age	0.00636245	0.00586434	1.08494	0.277948	97.58	0	2068392	d__Bacteria	p__Actinomycetota	c__Coriobacteriia	o__Coriobacteriales	f__Coriobacteriaceae	g__Collinsella	s__	no	no	none
ntk_a_synuclein	2185_bin110		var_biomarker ~ apoe4	0.0901729	0.071178	1.26687	0.205203	97.58	0	2068392	d__Bacteria	p__Actinomycetota	c__Coriobacteriia	o__Coriobacteriales	f__Coriobacteriaceae	g__Collinsella	s__	no	no	none
ntk_a_synuclein	2185_bin110		var_biomarker ~ ntk_table	0.222534	0.0794429	2.80118	0.00509163	97.58	0	2068392	d__Bacteria	p__Actinomycetota	c__Coriobacteriia	o__Coriobacteriales	f__Coriobacteriaceae	g__Collinsella	s__	no	no	none
ntk_a_synuclein	2185_bin110		var_biomarker ~ bristol_type_1_7	0.0170968	0.0296196	0.57721	0.563797	97.58	0	2068392	d__Bacteria	p__Actinomycetota	c__Coriobacteriia	o__Coriobacteriales	f__Coriobacteriaceae	g__Collinsella	s__	no	no	none
ntk_a_synuclein	2185_bin33		var_biomarker ~ var_mb	-0.0180221	0.0249887	-0.721212	0.470779	95.6	0	2117920	d__Bacteria	p__Bacillota_A	c__Clostridia	o__Oscillospirales	f__Ruminococcaceae	g__Faecalibacterium	s__Faecalibacterium duncaniae	no	yes	butyrate
ntk_a_synuclein	2185_bin33		var_biomarker ~ sex	-0.0386541	0.0725881	-0.532512	0.594371	95.6	0	2117920	d__Bacteria	p__Bacillota_A	c__Clostridia	o__Oscillospirales	f__Ruminococcaceae	g__Faecalibacterium	s__Faecalibacterium duncaniae	no	yes	butyrate
ntk_a_synuclein	2185_bin33		var_biomarker ~ var_mb_by_sex	0.0168939	0.0408449	0.413611	0.679159	95.6	0	2117920	d__Bacteria	p__Bacillota_A	c__Clostridia	o__Oscillospirales	f__Ruminococcaceae	g__Faecalibacterium	s__Faecalibacterium duncaniae	no	yes	butyrate
ntk_a_synuclein	2185_bin33		var_biomarker ~ dx	0.242151	0.0966755	2.50478	0.0122527	95.6	0	2117920	d__Bacteria	p__Bacillota_A	c__Clostridia	o__Oscillospirales	f__Ruminococcaceae	g__Faecalibacterium	s__Faecalibacterium duncaniae	no	yes	butyrate
ntk_a_synuclein	2185_bin33		var_biomarker ~ mars_age	0.00654327	0.00589253	1.11044	0.266812	95.6	0	2117920	d__Bacteria	p__Bacillota_A	c__Clostridia	o__Oscillospirales	f__Ruminococcaceae	g__Faecalibacterium	s__Faecalibacterium duncaniae	no	yes	butyrate
ntk_a_synuclein	2185_bin33		var_biomarker ~ apoe4	0.098449	0.0748861	1.31465	0.188627	95.6	0	2117920	d__Bacteria	p__Bacillota_A	c__Clostridia	o__Oscillospirales	f__Ruminococcaceae	g__Faecalibacterium	s__Faecalibacterium duncaniae	no	yes	butyrate
ntk_a_synuclein	2185_bin33		var_biomarker ~ ntk_table	0.214874	0.0794381	2.70492	0.00683208	95.6	0	2117920	d__Bacteria	p__Bacillota_A	c__Clostridia	o__Oscillospirales	f__Ruminococcaceae	g__Faecalibacterium	s__Faecalibacterium duncaniae	no	yes	butyrate
ntk_a_synuclein	2185_bin33		var_biomarker ~ bristol_type_1_7	0.019029	0.0315468	0.603198	0.546377	95.6	0	2117920	d__Bacteria	p__Bacillota_A	c__Clostridia	o__Oscillospirales	f__Ruminococcaceae	g__Faecalibacterium	s__Faecalibacterium duncaniae	no	yes	butyrate
ntk_a_synuclein	2185_bin36		var_biomarker ~ var_mb	-0.0160914	0.0358613	-0.448713	0.653639	96.42	0.89	2343891	d__Bacteria	p__Bacillota_A	c__Clostridia	o__Lachnospirales	f__Lachnospiraceae	g__Eubacterium_G	s__Eubacterium_G sp000432355	no	no	none
ntk_a_synuclein	2185_bin36		var_biomarker ~ sex	-0.046269	0.0866487	-0.533984	0.593352	96.42	0.89	2343891	d__Bacteria	p__Bacillota_A	c__Clostridia	o__Lachnospirales	f__Lachnospiraceae	g__Eubacterium_G	s__Eubacterium_G sp000432355	no	no	none
ntk_a_synuclein	2185_bin36		var_biomarker ~ var_mb_by_sex	0.0161094	0.06966	0.231257	0.817115	96.42	0.89	2343891	d__Bacteria	p__Bacillota_A	c__Clostridia	o__Lachnospirales	f__Lachnospiraceae	g__Eubacterium_G	s__Eubacterium_G sp000432355	no	no	none
ntk_a_synuclein	2185_bin36		var_biomarker ~ dx	0.234686	0.0988316	2.3746	0.0175678	96.42	0.89	2343891	d__Bacteria	p__Bacillota_A	c__Clostridia	o__Lachnospirales	f__Lachnospiraceae	g__Eubacterium_G	s__Eubacterium_G sp000432355	no	no	none
ntk_a_synuclein	2185_bin36		var_biomarker ~ mars_age	0.00714923	0.00604151	1.18335	0.23667	96.42	0.89	2343891	d__Bacteria	p__Bacillota_A	c__Clostridia	o__Lachnospirales	f__Lachnospiraceae	g__Eubacterium_G	s__Eubacterium_G sp000432355	no	no	none
ntk_a_synuclein	2185_bin36		var_biomarker ~ apoe4	0.101355	0.072835	1.39157	0.164052	96.42	0.89	2343891	d__Bacteria	p__Bacillota_A	c__Clostridia	o__Lachnospirales	f__Lachnospiraceae	g__Eubacterium_G	s__Eubacterium_G sp000432355	no	no	none
ntk_a_synuclein	2185_bin36		var_biomarker ~ ntk_table	0.21271	0.0797487	2.66725	0.00764748	96.42	0.89	2343891	d__Bacteria	p__Bacillota_A	c__Clostridia	o__Lachnospirales	f__Lachnospiraceae	g__Eubacterium_G	s__Eubacterium_G sp000432355	no	no	none
ntk_a_synuclein	2185_bin36		var_biomarker ~ bristol_type_1_7	0.0128223	0.0304149	0.42158	0.673332	96.42	0.89	2343891	d__Bacteria	p__Bacillota_A	c__Clostridia	o__Lachnospirales	f__Lachnospiraceae	g__Eubacterium_G	s__Eubacterium_G sp000432355	no	no	none
ntk_a_synuclein	2185_bin79		var_biomarker ~ var_mb	0.0537139	0.03146	1.70737	0.0877532	92.45	0.71	2155644	d__Bacteria	p__Bacillota	c__Bacilli	o__Erysipelotrichales	f__Erysipelotrichaceae	g__Holdemanella	s__Holdemanella biformis	no	no	none
ntk_a_synuclein	2185_bin79		var_biomarker ~ sex	-0.017784	0.0884358	-0.201095	0.840624	92.45	0.71	2155644	d__Bacteria	p__Bacillota	c__Bacilli	o__Erysipelotrichales	f__Erysipelotrichaceae	g__Holdemanella	s__Holdemanella biformis	no	no	none
ntk_a_synuclein	2185_bin79		var_biomarker ~ var_mb_by_sex	-0.013356	0.0434496	-0.30739	0.758546	92.45	0.71	2155644	d__Bacteria	p__Bacillota	c__Bacilli	o__Erysipelotrichales	f__Erysipelotrichaceae	g__Holdemanella	s__Holdemanella biformis	no	no	none
ntk_a_synuclein	2185_bin79		var_biomarker ~ dx	0.23936	0.0984123	2.43221	0.0150068	92.45	0.71	2155644	d__Bacteria	p__Bacillota	c__Bacilli	o__Erysipelotrichales	f__Erysipelotrichaceae	g__Holdemanella	s__Holdemanella biformis	no	no	none
ntk_a_synuclein	2185_bin79		var_biomarker ~ mars_age	0.00692773	0.00581793	1.19076	0.23375	92.45	0.71	2155644	d__Bacteria	p__Bacillota	c__Bacilli	o__Erysipelotrichales	f__Erysipelotrichaceae	g__Holdemanella	s__Holdemanella biformis	no	no	none
ntk_a_synuclein	2185_bin79		var_biomarker ~ apoe4	0.0912704	0.06969	1.30966	0.19031	92.45	0.71	2155644	d__Bacteria	p__Bacillota	c__Bacilli	o__Erysipelotrichales	f__Erysipelotrichaceae	g__Holdemanella	s__Holdemanella biformis	no	no	none
ntk_a_synuclein	2185_bin79		var_biomarker ~ ntk_table	0.215	0.0795049	2.70424	0.00684604	92.45	0.71	2155644	d__Bacteria	p__Bacillota	c__Bacilli	o__Erysipelotrichales	f__Erysipelotrichaceae	g__Holdemanella	s__Holdemanella biformis	no	no	none
ntk_a_synuclein	2185_bin79		var_biomarker ~ bristol_type_1_7	0.00108152	0.0302469	0.0357564	0.971477	92.45	0.71	2155644	d__Bacteria	p__Bacillota	c__Bacilli	o__Erysipelotrichales	f__Erysipelotrichaceae	g__Holdemanella	s__Holdemanella biformis	no	no	none
ntk_a_synuclein	2185_bin94		var_biomarker ~ var_mb	-0.0495161	0.0451108	-1.09766	0.272355	91.95	0.67	2152336	d__Bacteria	p__Bacillota_A	c__Clostridia	o__Oscillospirales	f__Butyricicoccaceae	g__Agathobaculum	s__Agathobaculum butyriciproducens	no	no	none
ntk_a_synuclein	2185_bin94		var_biomarker ~ sex	-0.024563	0.0875487	-0.280564	0.779045	91.95	0.67	2152336	d__Bacteria	p__Bacillota_A	c__Clostridia	o__Oscillospirales	f__Butyricicoccaceae	g__Agathobaculum	s__Agathobaculum butyriciproducens	no	no	none
ntk_a_synuclein	2185_bin94		var_biomarker ~ var_mb_by_sex	0.0141439	0.0664628	0.212809	0.831476	91.95	0.67	2152336	d__Bacteria	p__Bacillota_A	c__Clostridia	o__Oscillospirales	f__Butyricicoccaceae	g__Agathobaculum	s__Agathobaculum butyriciproducens	no	no	none
ntk_a_synuclein	2185_bin94		var_biomarker ~ dx	0.249782	0.0950804	2.62707	0.00861246	91.95	0.67	2152336	d__Bacteria	p__Bacillota_A	c__Clostridia	o__Oscillospirales	f__Butyricicoccaceae	g__Agathobaculum	s__Agathobaculum butyriciproducens	no	no	none
ntk_a_synuclein	2185_bin94		var_biomarker ~ mars_age	0.00596711	0.00588414	1.0141	0.310535	91.95	0.67	2152336	d__Bacteria	p__Bacillota_A	c__Clostridia	o__Oscillospirales	f__Butyricicoccaceae	g__Agathobaculum	s__Agathobaculum butyriciproducens	no	no	none
ntk_a_synuclein	2185_bin94		var_biomarker ~ apoe4	0.0905451	0.0712563	1.2707	0.203837	91.95	0.67	2152336	d__Bacteria	p__Bacillota_A	c__Clostridia	o__Oscillospirales	f__Butyricicoccaceae	g__Agathobaculum	s__Agathobaculum butyriciproducens	no	no	none
ntk_a_synuclein	2185_bin94		var_biomarker ~ ntk_table	0.206003	0.077716	2.65072	0.00803208	91.95	0.67	2152336	d__Bacteria	p__Bacillota_A	c__Clostridia	o__Oscillospirales	f__Butyricicoccaceae	g__Agathobaculum	s__Agathobaculum butyriciproducens	no	no	none
ntk_a_synuclein	2185_bin94		var_biomarker ~ bristol_type_1_7	0.0232875	0.0321235	0.724936	0.468491	91.95	0.67	2152336	d__Bacteria	p__Bacillota_A	c__Clostridia	o__Oscillospirales	f__Butyricicoccaceae	g__Agathobaculum	s__Agathobaculum butyriciproducens	no	no	none
ntk_a_synuclein	2187_bin12		var_biomarker ~ var_mb	-0.0375703	0.041376	-0.908022	0.363867	97.34	0	2701273	d__Bacteria	p__Bacillota_A	c__Clostridia	o__Lachnospirales	f__Lachnospiraceae	g__Agathobacter	s__Agathobacter rectalis	no	yes	butyrate
ntk_a_synuclein	2187_bin12		var_biomarker ~ sex	-0.118143	0.184081	-0.641797	0.521005	97.34	0	2701273	d__Bacteria	p__Bacillota_A	c__Clostridia	o__Lachnospirales	f__Lachnospiraceae	g__Agathobacter	s__Agathobacter rectalis	no	yes	butyrate
ntk_a_synuclein	2187_bin12		var_biomarker ~ var_mb_by_sex	0.0326527	0.0528273	0.618102	0.536508	97.34	0	2701273	d__Bacteria	p__Bacillota_A	c__Clostridia	o__Lachnospirales	f__Lachnospiraceae	g__Agathobacter	s__Agathobacter rectalis	no	yes	butyrate
ntk_a_synuclein	2187_bin12		var_biomarker ~ dx	0.238947	0.0917494	2.60435	0.00920489	97.34	0	2701273	d__Bacteria	p__Bacillota_A	c__Clostridia	o__Lachnospirales	f__Lachnospiraceae	g__Agathobacter	s__Agathobacter rectalis	no	yes	butyrate
ntk_a_synuclein	2187_bin12		var_biomarker ~ mars_age	0.00593954	0.00571897	1.03857	0.299006	97.34	0	2701273	d__Bacteria	p__Bacillota_A	c__Clostridia	o__Lachnospirales	f__Lachnospiraceae	g__Agathobacter	s__Agathobacter rectalis	no	yes	butyrate
ntk_a_synuclein	2187_bin12		var_biomarker ~ apoe4	0.110613	0.0717296	1.54209	0.123052	97.34	0	2701273	d__Bacteria	p__Bacillota_A	c__Clostridia	o__Lachnospirales	f__Lachnospiraceae	g__Agathobacter	s__Agathobacter rectalis	no	yes	butyrate
ntk_a_synuclein	2187_bin12		var_biomarker ~ ntk_table	0.214705	0.0782085	2.74529	0.00604571	97.34	0	2701273	d__Bacteria	p__Bacillota_A	c__Clostridia	o__Lachnospirales	f__Lachnospiraceae	g__Agathobacter	s__Agathobacter rectalis	no	yes	butyrate
ntk_a_synuclein	2187_bin12		var_biomarker ~ bristol_type_1_7	0.0200766	0.0297672	0.674454	0.500023	97.34	0	2701273	d__Bacteria	p__Bacillota_A	c__Clostridia	o__Lachnospirales	f__Lachnospiraceae	g__Agathobacter	s__Agathobacter rectalis	no	yes	butyrate
ntk_a_synuclein	2189_bin22		var_biomarker ~ var_mb	0.135087	0.0480695	2.81024	0.00495041	90.3	1.9	2784431	d__Bacteria	p__Bacillota_A	c__Clostridia	o__Lachnospirales	f__Lachnospiraceae	g__Choladousia	s__Choladousia sp900757145	no	no	none
ntk_a_synuclein	2189_bin22		var_biomarker ~ sex	0.116271	0.0934135	1.24469	0.213245	90.3	1.9	2784431	d__Bacteria	p__Bacillota_A	c__Clostridia	o__Lachnospirales	f__Lachnospiraceae	g__Choladousia	s__Choladousia sp900757145	no	no	none
ntk_a_synuclein	2189_bin22		var_biomarker ~ var_mb_by_sex	-0.153033	0.0531076	-2.88157	0.00395704	90.3	1.9	2784431	d__Bacteria	p__Bacillota_A	c__Clostridia	o__Lachnospirales	f__Lachnospiraceae	g__Choladousia	s__Choladousia sp900757145	no	no	none
ntk_a_synuclein	2189_bin22		var_biomarker ~ dx	0.251742	0.0970621	2.59362	0.00949712	90.3	1.9	2784431	d__Bacteria	p__Bacillota_A	c__Clostridia	o__Lachnospirales	f__Lachnospiraceae	g__Choladousia	s__Choladousia sp900757145	no	no	none
ntk_a_synuclein	2189_bin22		var_biomarker ~ mars_age	0.00609923	0.00572949	1.06453	0.287087	90.3	1.9	2784431	d__Bacteria	p__Bacillota_A	c__Clostridia	o__Lachnospirales	f__Lachnospiraceae	g__Choladousia	s__Choladousia sp900757145	no	no	none
ntk_a_synuclein	2189_bin22		var_biomarker ~ apoe4	0.118429	0.0703311	1.68388	0.0922046	90.3	1.9	2784431	d__Bacteria	p__Bacillota_A	c__Clostridia	o__Lachnospirales	f__Lachnospiraceae	g__Choladousia	s__Choladousia sp900757145	no	no	none
ntk_a_synuclein	2189_bin22		var_biomarker ~ ntk_table	0.181669	0.0778934	2.33228	0.0196859	90.3	1.9	2784431	d__Bacteria	p__Bacillota_A	c__Clostridia	o__Lachnospirales	f__Lachnospiraceae	g__Choladousia	s__Choladousia sp900757145	no	no	none
ntk_a_synuclein	2189_bin22		var_biomarker ~ bristol_type_1_7	0.0211641	0.0309574	0.683653	0.494194	90.3	1.9	2784431	d__Bacteria	p__Bacillota_A	c__Clostridia	o__Lachnospirales	f__Lachnospiraceae	g__Choladousia	s__Choladousia sp900757145	no	no	none
ntk_a_synuclein	2189_bin29		var_biomarker ~ var_mb	-0.019013	0.0620389	-0.306468	0.759248	99.29	0	1755871	d__Bacteria	p__Bacillota_A	c__Clostridia	o__Peptostreptococcales	f__Anaerovoracaceae	g__VUNA01	s__VUNA01 sp002299625	no	no	none
ntk_a_synuclein	2189_bin29		var_biomarker ~ sex	-0.0411461	0.202315	-0.203376	0.838841	99.29	0	1755871	d__Bacteria	p__Bacillota_A	c__Clostridia	o__Peptostreptococcales	f__Anaerovoracaceae	g__VUNA01	s__VUNA01 sp002299625	no	no	none
ntk_a_synuclein	2189_bin29		var_biomarker ~ var_mb_by_sex	-0.00384049	0.0993708	-0.0386481	0.969171	99.29	0	1755871	d__Bacteria	p__Bacillota_A	c__Clostridia	o__Peptostreptococcales	f__Anaerovoracaceae	g__VUNA01	s__VUNA01 sp002299625	no	no	none
ntk_a_synuclein	2189_bin29		var_biomarker ~ dx	0.244192	0.0959628	2.54465	0.0109388	99.29	0	1755871	d__Bacteria	p__Bacillota_A	c__Clostridia	o__Peptostreptococcales	f__Anaerovoracaceae	g__VUNA01	s__VUNA01 sp002299625	no	no	none
ntk_a_synuclein	2189_bin29		var_biomarker ~ mars_age	0.00654965	0.00585071	1.11946	0.262943	99.29	0	1755871	d__Bacteria	p__Bacillota_A	c__Clostridia	o__Peptostreptococcales	f__Anaerovoracaceae	g__VUNA01	s__VUNA01 sp002299625	no	no	none
ntk_a_synuclein	2189_bin29		var_biomarker ~ apoe4	0.0965399	0.0710821	1.35815	0.174417	99.29	0	1755871	d__Bacteria	p__Bacillota_A	c__Clostridia	o__Peptostreptococcales	f__Anaerovoracaceae	g__VUNA01	s__VUNA01 sp002299625	no	no	none
ntk_a_synuclein	2189_bin29		var_biomarker ~ ntk_table	0.219811	0.0795226	2.76414	0.00570737	99.29	0	1755871	d__Bacteria	p__Bacillota_A	c__Clostridia	o__Peptostreptococcales	f__Anaerovoracaceae	g__VUNA01	s__VUNA01 sp002299625	no	no	none
ntk_a_synuclein	2189_bin29		var_biomarker ~ bristol_type_1_7	0.0174446	0.0303796	0.57422	0.565819	99.29	0	1755871	d__Bacteria	p__Bacillota_A	c__Clostridia	o__Peptostreptococcales	f__Anaerovoracaceae	g__VUNA01	s__VUNA01 sp002299625	no	no	none
ntk_a_synuclein	2189_bin45		var_biomarker ~ var_mb	0.0110375	0.0238952	0.461914	0.644143	96.77	0.81	2085299	d__Bacteria	p__Actinomycetota	c__Coriobacteriia	o__Coriobacteriales	f__Coriobacteriaceae	g__Collinsella	s__	no	no	none
ntk_a_synuclein	2189_bin45		var_biomarker ~ sex	-0.123312	0.109628	-1.12482	0.260665	96.77	0.81	2085299	d__Bacteria	p__Actinomycetota	c__Coriobacteriia	o__Coriobacteriales	f__Coriobacteriaceae	g__Collinsella	s__	no	no	none
ntk_a_synuclein	2189_bin45		var_biomarker ~ var_mb_by_sex	-0.0378319	0.0309335	-1.22301	0.221326	96.77	0.81	2085299	d__Bacteria	p__Actinomycetota	c__Coriobacteriia	o__Coriobacteriales	f__Coriobacteriaceae	g__Collinsella	s__	no	no	none
ntk_a_synuclein	2189_bin45		var_biomarker ~ dx	0.230296	0.102794	2.24036	0.0250675	96.77	0.81	2085299	d__Bacteria	p__Actinomycetota	c__Coriobacteriia	o__Coriobacteriales	f__Coriobacteriaceae	g__Collinsella	s__	no	no	none
ntk_a_synuclein	2189_bin45		var_biomarker ~ mars_age	0.00713268	0.00573305	1.24413	0.21345	96.77	0.81	2085299	d__Bacteria	p__Actinomycetota	c__Coriobacteriia	o__Coriobacteriales	f__Coriobacteriaceae	g__Collinsella	s__	no	no	none
ntk_a_synuclein	2189_bin45		var_biomarker ~ apoe4	0.0924675	0.0744182	1.24254	0.214038	96.77	0.81	2085299	d__Bacteria	p__Actinomycetota	c__Coriobacteriia	o__Coriobacteriales	f__Coriobacteriaceae	g__Collinsella	s__	no	no	none
ntk_a_synuclein	2189_bin45		var_biomarker ~ ntk_table	0.232011	0.0796927	2.91132	0.00359909	96.77	0.81	2085299	d__Bacteria	p__Actinomycetota	c__Coriobacteriia	o__Coriobacteriales	f__Coriobacteriaceae	g__Collinsella	s__	no	no	none
ntk_a_synuclein	2189_bin45		var_biomarker ~ bristol_type_1_7	0.0145988	0.0299066	0.488146	0.625446	96.77	0.81	2085299	d__Bacteria	p__Actinomycetota	c__Coriobacteriia	o__Coriobacteriales	f__Coriobacteriaceae	g__Collinsella	s__	no	no	none
ntk_a_synuclein	2189_bin78		var_biomarker ~ var_mb	-0.0200334	0.0273111	-0.733525	0.463238	97.76	0	2662519	d__Bacteria	p__Bacillota_A	c__Clostridia	o__Monoglobales	f__Monoglobaceae	g__Monoglobus	s__Monoglobus pectinilyticus	no	no	none
ntk_a_synuclein	2189_bin78		var_biomarker ~ sex	-0.0529977	0.0864226	-0.613239	0.539718	97.76	0	2662519	d__Bacteria	p__Bacillota_A	c__Clostridia	o__Monoglobales	f__Monoglobaceae	g__Monoglobus	s__Monoglobus pectinilyticus	no	no	none
ntk_a_synuclein	2189_bin78		var_biomarker ~ var_mb_by_sex	0.0141147	0.0378749	0.372666	0.709397	97.76	0	2662519	d__Bacteria	p__Bacillota_A	c__Clostridia	o__Monoglobales	f__Monoglobaceae	g__Monoglobus	s__Monoglobus pectinilyticus	no	no	none
ntk_a_synuclein	2189_bin78		var_biomarker ~ dx	0.230012	0.096677	2.37918	0.0173514	97.76	0	2662519	d__Bacteria	p__Bacillota_A	c__Clostridia	o__Monoglobales	f__Monoglobaceae	g__Monoglobus	s__Monoglobus pectinilyticus	no	no	none
ntk_a_synuclein	2189_bin78		var_biomarker ~ mars_age	0.00687492	0.00583253	1.17872	0.238509	97.76	0	2662519	d__Bacteria	p__Bacillota_A	c__Clostridia	o__Monoglobales	f__Monoglobaceae	g__Monoglobus	s__Monoglobus pectinilyticus	no	no	none
ntk_a_synuclein	2189_bin78		var_biomarker ~ apoe4	0.100407	0.0725228	1.38449	0.166209	97.76	0	2662519	d__Bacteria	p__Bacillota_A	c__Clostridia	o__Monoglobales	f__Monoglobaceae	g__Monoglobus	s__Monoglobus pectinilyticus	no	no	none
ntk_a_synuclein	2189_bin78		var_biomarker ~ ntk_table	0.225872	0.0789443	2.86115	0.00422107	97.76	0	2662519	d__Bacteria	p__Bacillota_A	c__Clostridia	o__Monoglobales	f__Monoglobaceae	g__Monoglobus	s__Monoglobus pectinilyticus	no	no	none
ntk_a_synuclein	2189_bin78		var_biomarker ~ bristol_type_1_7	0.0163413	0.0303094	0.539148	0.589785	97.76	0	2662519	d__Bacteria	p__Bacillota_A	c__Clostridia	o__Monoglobales	f__Monoglobaceae	g__Monoglobus	s__Monoglobus pectinilyticus	no	no	none
ntk_a_synuclein	2190_bin36		var_biomarker ~ var_mb	0.000989936	0.0241395	0.041009	0.967289	93.84	2.04	2105971	d__Bacteria	p__Bacillota_A	c__Clostridia	o__Oscillospirales	f__Ruminococcaceae	g__Faecalibacterium	s__Faecalibacterium duncaniae	no	no	none
ntk_a_synuclein	2190_bin36		var_biomarker ~ sex	0.0444463	0.0901767	0.49288	0.622097	93.84	2.04	2105971	d__Bacteria	p__Bacillota_A	c__Clostridia	o__Oscillospirales	f__Ruminococcaceae	g__Faecalibacterium	s__Faecalibacterium duncaniae	no	no	none
ntk_a_synuclein	2190_bin36		var_biomarker ~ var_mb_by_sex	-0.055444	0.0450471	-1.2308	0.218397	93.84	2.04	2105971	d__Bacteria	p__Bacillota_A	c__Clostridia	o__Oscillospirales	f__Ruminococcaceae	g__Faecalibacterium	s__Faecalibacterium duncaniae	no	no	none
ntk_a_synuclein	2190_bin36		var_biomarker ~ dx	0.240266	0.0985785	2.43731	0.0147971	93.84	2.04	2105971	d__Bacteria	p__Bacillota_A	c__Clostridia	o__Oscillospirales	f__Ruminococcaceae	g__Faecalibacterium	s__Faecalibacterium duncaniae	no	no	none
ntk_a_synuclein	2190_bin36		var_biomarker ~ mars_age	0.00629585	0.0058142	1.08284	0.278879	93.84	2.04	2105971	d__Bacteria	p__Bacillota_A	c__Clostridia	o__Oscillospirales	f__Ruminococcaceae	g__Faecalibacterium	s__Faecalibacterium duncaniae	no	no	none
ntk_a_synuclein	2190_bin36		var_biomarker ~ apoe4	0.0830341	0.0725227	1.14494	0.252234	93.84	2.04	2105971	d__Bacteria	p__Bacillota_A	c__Clostridia	o__Oscillospirales	f__Ruminococcaceae	g__Faecalibacterium	s__Faecalibacterium duncaniae	no	no	none
ntk_a_synuclein	2190_bin36		var_biomarker ~ ntk_table	0.220363	0.0783863	2.81124	0.00493503	93.84	2.04	2105971	d__Bacteria	p__Bacillota_A	c__Clostridia	o__Oscillospirales	f__Ruminococcaceae	g__Faecalibacterium	s__Faecalibacterium duncaniae	no	no	none
ntk_a_synuclein	2190_bin36		var_biomarker ~ bristol_type_1_7	0.0198382	0.03162	0.627395	0.5304	93.84	2.04	2105971	d__Bacteria	p__Bacillota_A	c__Clostridia	o__Oscillospirales	f__Ruminococcaceae	g__Faecalibacterium	s__Faecalibacterium duncaniae	no	no	none
ntk_a_synuclein	2190_bin47		var_biomarker ~ var_mb	-0.0071102	0.0257398	-0.276234	0.782368	98.25	1.28	2709819	d__Bacteria	p__Bacillota_A	c__Clostridia	o__Lachnospirales	f__Lachnospiraceae	g__Agathobacter	s__Agathobacter faecis	no	yes	butyrate
ntk_a_synuclein	2190_bin47		var_biomarker ~ sex	-0.0160179	0.116313	-0.137713	0.890467	98.25	1.28	2709819	d__Bacteria	p__Bacillota_A	c__Clostridia	o__Lachnospirales	f__Lachnospiraceae	g__Agathobacter	s__Agathobacter faecis	no	yes	butyrate
ntk_a_synuclein	2190_bin47		var_biomarker ~ var_mb_by_sex	-0.00383334	0.0334779	-0.114504	0.908839	98.25	1.28	2709819	d__Bacteria	p__Bacillota_A	c__Clostridia	o__Lachnospirales	f__Lachnospiraceae	g__Agathobacter	s__Agathobacter faecis	no	yes	butyrate
ntk_a_synuclein	2190_bin47		var_biomarker ~ dx	0.23936	0.0926625	2.58314	0.00979061	98.25	1.28	2709819	d__Bacteria	p__Bacillota_A	c__Clostridia	o__Lachnospirales	f__Lachnospiraceae	g__Agathobacter	s__Agathobacter faecis	no	yes	butyrate
ntk_a_synuclein	2190_bin47		var_biomarker ~ mars_age	0.00643504	0.00587341	1.09562	0.273244	98.25	1.28	2709819	d__Bacteria	p__Bacillota_A	c__Clostridia	o__Lachnospirales	f__Lachnospiraceae	g__Agathobacter	s__Agathobacter faecis	no	yes	butyrate
ntk_a_synuclein	2190_bin47		var_biomarker ~ apoe4	0.102181	0.0712928	1.43326	0.151783	98.25	1.28	2709819	d__Bacteria	p__Bacillota_A	c__Clostridia	o__Lachnospirales	f__Lachnospiraceae	g__Agathobacter	s__Agathobacter faecis	no	yes	butyrate
ntk_a_synuclein	2190_bin47		var_biomarker ~ ntk_table	0.219057	0.0784047	2.79392	0.00520732	98.25	1.28	2709819	d__Bacteria	p__Bacillota_A	c__Clostridia	o__Lachnospirales	f__Lachnospiraceae	g__Agathobacter	s__Agathobacter faecis	no	yes	butyrate
ntk_a_synuclein	2190_bin47		var_biomarker ~ bristol_type_1_7	0.0163325	0.0302151	0.540539	0.588825	98.25	1.28	2709819	d__Bacteria	p__Bacillota_A	c__Clostridia	o__Lachnospirales	f__Lachnospiraceae	g__Agathobacter	s__Agathobacter faecis	no	yes	butyrate
ntk_a_synuclein	2190_bin55		var_biomarker ~ var_mb	-0.0338032	0.0179798	-1.88007	0.0600989	98.66	0	1895125	d__Bacteria	p__Bacillota_A	c__Clostridia	o__Oscillospirales	f__Acutalibacteraceae	g__Eubacterium_R	s__Eubacterium_R sp000436835	no	no	none
ntk_a_synuclein	2190_bin55		var_biomarker ~ sex	-0.0577859	0.0872582	-0.66224	0.507817	98.66	0	1895125	d__Bacteria	p__Bacillota_A	c__Clostridia	o__Oscillospirales	f__Acutalibacteraceae	g__Eubacterium_R	s__Eubacterium_R sp000436835	no	no	none
ntk_a_synuclein	2190_bin55		var_biomarker ~ var_mb_by_sex	-0.00392634	0.0278949	-0.140755	0.888064	98.66	0	1895125	d__Bacteria	p__Bacillota_A	c__Clostridia	o__Oscillospirales	f__Acutalibacteraceae	g__Eubacterium_R	s__Eubacterium_R sp000436835	no	no	none
ntk_a_synuclein	2190_bin55		var_biomarker ~ dx	0.199565	0.0885855	2.25279	0.0242722	98.66	0	1895125	d__Bacteria	p__Bacillota_A	c__Clostridia	o__Oscillospirales	f__Acutalibacteraceae	g__Eubacterium_R	s__Eubacterium_R sp000436835	no	no	none
ntk_a_synuclein	2190_bin55		var_biomarker ~ mars_age	0.00787514	0.00584295	1.3478	0.177722	98.66	0	1895125	d__Bacteria	p__Bacillota_A	c__Clostridia	o__Oscillospirales	f__Acutalibacteraceae	g__Eubacterium_R	s__Eubacterium_R sp000436835	no	no	none
ntk_a_synuclein	2190_bin55		var_biomarker ~ apoe4	0.0919071	0.0718835	1.27856	0.201053	98.66	0	1895125	d__Bacteria	p__Bacillota_A	c__Clostridia	o__Oscillospirales	f__Acutalibacteraceae	g__Eubacterium_R	s__Eubacterium_R sp000436835	no	no	none
ntk_a_synuclein	2190_bin55		var_biomarker ~ ntk_table	0.229177	0.0789124	2.90419	0.00368205	98.66	0	1895125	d__Bacteria	p__Bacillota_A	c__Clostridia	o__Oscillospirales	f__Acutalibacteraceae	g__Eubacterium_R	s__Eubacterium_R sp000436835	no	no	none
ntk_a_synuclein	2190_bin55		var_biomarker ~ bristol_type_1_7	0.0130678	0.0300529	0.434826	0.663689	98.66	0	1895125	d__Bacteria	p__Bacillota_A	c__Clostridia	o__Oscillospirales	f__Acutalibacteraceae	g__Eubacterium_R	s__Eubacterium_R sp000436835	no	no	none
ntk_a_synuclein	2190_bin61		var_biomarker ~ var_mb	-0.0415343	0.0312999	-1.32698	0.184516	96.01	0.34	2076786	d__Bacteria	p__Bacillota_A	c__Clostridia	o__Oscillospirales	f__Ruminococcaceae	g__Faecalibacterium	s__Faecalibacterium prausnitzii_J	no	yes	butyrate
ntk_a_synuclein	2190_bin61		var_biomarker ~ sex	-0.0582422	0.0875226	-0.665453	0.50576	96.01	0.34	2076786	d__Bacteria	p__Bacillota_A	c__Clostridia	o__Oscillospirales	f__Ruminococcaceae	g__Faecalibacterium	s__Faecalibacterium prausnitzii_J	no	yes	butyrate
ntk_a_synuclein	2190_bin61		var_biomarker ~ var_mb_by_sex	0.0341161	0.0470298	0.725415	0.468198	96.01	0.34	2076786	d__Bacteria	p__Bacillota_A	c__Clostridia	o__Oscillospirales	f__Ruminococcaceae	g__Faecalibacterium	s__Faecalibacterium prausnitzii_J	no	yes	butyrate
ntk_a_synuclein	2190_bin61		var_biomarker ~ dx	0.239021	0.100852	2.37002	0.017787	96.01	0.34	2076786	d__Bacteria	p__Bacillota_A	c__Clostridia	o__Oscillospirales	f__Ruminococcaceae	g__Faecalibacterium	s__Faecalibacterium prausnitzii_J	no	yes	butyrate
ntk_a_synuclein	2190_bin61		var_biomarker ~ mars_age	0.00619842	0.00587858	1.05441	0.291697	96.01	0.34	2076786	d__Bacteria	p__Bacillota_A	c__Clostridia	o__Oscillospirales	f__Ruminococcaceae	g__Faecalibacterium	s__Faecalibacterium prausnitzii_J	no	yes	butyrate
ntk_a_synuclein	2190_bin61		var_biomarker ~ apoe4	0.100308	0.0730428	1.37327	0.169668	96.01	0.34	2076786	d__Bacteria	p__Bacillota_A	c__Clostridia	o__Oscillospirales	f__Ruminococcaceae	g__Faecalibacterium	s__Faecalibacterium prausnitzii_J	no	yes	butyrate
ntk_a_synuclein	2190_bin61		var_biomarker ~ ntk_table	0.218377	0.0784138	2.78493	0.00535393	96.01	0.34	2076786	d__Bacteria	p__Bacillota_A	c__Clostridia	o__Oscillospirales	f__Ruminococcaceae	g__Faecalibacterium	s__Faecalibacterium prausnitzii_J	no	yes	butyrate
ntk_a_synuclein	2190_bin61		var_biomarker ~ bristol_type_1_7	0.0220014	0.0321578	0.684169	0.493868	96.01	0.34	2076786	d__Bacteria	p__Bacillota_A	c__Clostridia	o__Oscillospirales	f__Ruminococcaceae	g__Faecalibacterium	s__Faecalibacterium prausnitzii_J	no	yes	butyrate
ntk_a_synuclein	2191_bin2		var_biomarker ~ var_mb	0.0393189	0.0231948	1.69516	0.0900445	92.4	0.39	2313568	d__Bacteria	p__Bacillota_A	c__Clostridia	o__Lachnospirales	f__Lachnospiraceae	g__CAG-317	s__CAG-317 sp000433535	no	no	none
ntk_a_synuclein	2191_bin2		var_biomarker ~ sex	0.00742167	0.102477	0.072423	0.942265	92.4	0.39	2313568	d__Bacteria	p__Bacillota_A	c__Clostridia	o__Lachnospirales	f__Lachnospiraceae	g__CAG-317	s__CAG-317 sp000433535	no	no	none
ntk_a_synuclein	2191_bin2		var_biomarker ~ var_mb_by_sex	0.00839555	0.0365421	0.22975	0.818286	92.4	0.39	2313568	d__Bacteria	p__Bacillota_A	c__Clostridia	o__Lachnospirales	f__Lachnospiraceae	g__CAG-317	s__CAG-317 sp000433535	no	no	none
ntk_a_synuclein	2191_bin2		var_biomarker ~ dx	0.236058	0.0934266	2.52667	0.011515	92.4	0.39	2313568	d__Bacteria	p__Bacillota_A	c__Clostridia	o__Lachnospirales	f__Lachnospiraceae	g__CAG-317	s__CAG-317 sp000433535	no	no	none
ntk_a_synuclein	2191_bin2		var_biomarker ~ mars_age	0.00437874	0.00603882	0.725099	0.468391	92.4	0.39	2313568	d__Bacteria	p__Bacillota_A	c__Clostridia	o__Lachnospirales	f__Lachnospiraceae	g__CAG-317	s__CAG-317 sp000433535	no	no	none
ntk_a_synuclein	2191_bin2		var_biomarker ~ apoe4	0.108604	0.0718818	1.51087	0.130822	92.4	0.39	2313568	d__Bacteria	p__Bacillota_A	c__Clostridia	o__Lachnospirales	f__Lachnospiraceae	g__CAG-317	s__CAG-317 sp000433535	no	no	none
ntk_a_synuclein	2191_bin2		var_biomarker ~ ntk_table	0.212805	0.0762786	2.78984	0.00527348	92.4	0.39	2313568	d__Bacteria	p__Bacillota_A	c__Clostridia	o__Lachnospirales	f__Lachnospiraceae	g__CAG-317	s__CAG-317 sp000433535	no	no	none
ntk_a_synuclein	2191_bin2		var_biomarker ~ bristol_type_1_7	0.0231834	0.0321208	0.721758	0.470443	92.4	0.39	2313568	d__Bacteria	p__Bacillota_A	c__Clostridia	o__Lachnospirales	f__Lachnospiraceae	g__CAG-317	s__CAG-317 sp000433535	no	no	none
ntk_a_synuclein	2191_bin57		var_biomarker ~ var_mb	0.0938343	0.0364767	2.57244	0.0100983	98.09	1.66	6213431	d__Bacteria	p__Bacteroidota	c__Bacteroidia	o__Bacteroidales	f__Bacteroidaceae	g__Bacteroides	s__Bacteroides ovatus	yes	no	propionate
ntk_a_synuclein	2191_bin57		var_biomarker ~ sex	0.164839	0.190155	0.866868	0.386015	98.09	1.66	6213431	d__Bacteria	p__Bacteroidota	c__Bacteroidia	o__Bacteroidales	f__Bacteroidaceae	g__Bacteroides	s__Bacteroides ovatus	yes	no	propionate
ntk_a_synuclein	2191_bin57		var_biomarker ~ var_mb_by_sex	-0.0714546	0.058854	-1.2141	0.22471	98.09	1.66	6213431	d__Bacteria	p__Bacteroidota	c__Bacteroidia	o__Bacteroidales	f__Bacteroidaceae	g__Bacteroides	s__Bacteroides ovatus	yes	no	propionate
ntk_a_synuclein	2191_bin57		var_biomarker ~ dx	0.249405	0.100784	2.47465	0.0133368	98.09	1.66	6213431	d__Bacteria	p__Bacteroidota	c__Bacteroidia	o__Bacteroidales	f__Bacteroidaceae	g__Bacteroides	s__Bacteroides ovatus	yes	no	propionate
ntk_a_synuclein	2191_bin57		var_biomarker ~ mars_age	0.00556197	0.00598705	0.929001	0.352889	98.09	1.66	6213431	d__Bacteria	p__Bacteroidota	c__Bacteroidia	o__Bacteroidales	f__Bacteroidaceae	g__Bacteroides	s__Bacteroides ovatus	yes	no	propionate
ntk_a_synuclein	2191_bin57		var_biomarker ~ apoe4	0.0915968	0.0716848	1.27777	0.20133	98.09	1.66	6213431	d__Bacteria	p__Bacteroidota	c__Bacteroidia	o__Bacteroidales	f__Bacteroidaceae	g__Bacteroides	s__Bacteroides ovatus	yes	no	propionate
ntk_a_synuclein	2191_bin57		var_biomarker ~ ntk_table	0.194084	0.0772127	2.51362	0.0119498	98.09	1.66	6213431	d__Bacteria	p__Bacteroidota	c__Bacteroidia	o__Bacteroidales	f__Bacteroidaceae	g__Bacteroides	s__Bacteroides ovatus	yes	no	propionate
ntk_a_synuclein	2191_bin57		var_biomarker ~ bristol_type_1_7	0.0179225	0.0299219	0.598977	0.549189	98.09	1.66	6213431	d__Bacteria	p__Bacteroidota	c__Bacteroidia	o__Bacteroidales	f__Bacteroidaceae	g__Bacteroides	s__Bacteroides ovatus	yes	no	propionate
ntk_a_synuclein	2192_bin14		var_biomarker ~ var_mb	0.0688752	0.0394869	1.74426	0.0811146	96.78	1.57	4624998	d__Bacteria	p__Bacillota_A	c__Clostridia	o__Lachnospirales	f__Lachnospiraceae	g__Enterocloster	s__Enterocloster clostridioformis	no	no	none
ntk_a_synuclein	2192_bin14		var_biomarker ~ sex	0.0816346	0.11895	0.686291	0.492529	96.78	1.57	4624998	d__Bacteria	p__Bacillota_A	c__Clostridia	o__Lachnospirales	f__Lachnospiraceae	g__Enterocloster	s__Enterocloster clostridioformis	no	no	none
ntk_a_synuclein	2192_bin14		var_biomarker ~ var_mb_by_sex	-0.0735315	0.0528418	-1.39154	0.164061	96.78	1.57	4624998	d__Bacteria	p__Bacillota_A	c__Clostridia	o__Lachnospirales	f__Lachnospiraceae	g__Enterocloster	s__Enterocloster clostridioformis	no	no	none
ntk_a_synuclein	2192_bin14		var_biomarker ~ dx	0.25313	0.0973348	2.60061	0.00930575	96.78	1.57	4624998	d__Bacteria	p__Bacillota_A	c__Clostridia	o__Lachnospirales	f__Lachnospiraceae	g__Enterocloster	s__Enterocloster clostridioformis	no	no	none
ntk_a_synuclein	2192_bin14		var_biomarker ~ mars_age	0.00729258	0.00585227	1.24611	0.212724	96.78	1.57	4624998	d__Bacteria	p__Bacillota_A	c__Clostridia	o__Lachnospirales	f__Lachnospiraceae	g__Enterocloster	s__Enterocloster clostridioformis	no	no	none
ntk_a_synuclein	2192_bin14		var_biomarker ~ apoe4	0.0908057	0.0696619	1.30352	0.192397	96.78	1.57	4624998	d__Bacteria	p__Bacillota_A	c__Clostridia	o__Lachnospirales	f__Lachnospiraceae	g__Enterocloster	s__Enterocloster clostridioformis	no	no	none
ntk_a_synuclein	2192_bin14		var_biomarker ~ ntk_table	0.209925	0.0768338	2.7322	0.0062913	96.78	1.57	4624998	d__Bacteria	p__Bacillota_A	c__Clostridia	o__Lachnospirales	f__Lachnospiraceae	g__Enterocloster	s__Enterocloster clostridioformis	no	no	none
ntk_a_synuclein	2192_bin14		var_biomarker ~ bristol_type_1_7	0.0146751	0.0316429	0.463773	0.64281	96.78	1.57	4624998	d__Bacteria	p__Bacillota_A	c__Clostridia	o__Lachnospirales	f__Lachnospiraceae	g__Enterocloster	s__Enterocloster clostridioformis	no	no	none
ntk_a_synuclein	2192_bin17		var_biomarker ~ var_mb	0.0228684	0.0319674	0.715366	0.474383	92.44	2.04	2098104	d__Bacteria	p__Bacillota_A	c__Clostridia	o__Oscillospirales	f__Ruminococcaceae	g__Faecalibacterium	s__Faecalibacterium prausnitzii	no	yes	butyrate
ntk_a_synuclein	2192_bin17		var_biomarker ~ sex	-0.0246245	0.118601	-0.207626	0.835521	92.44	2.04	2098104	d__Bacteria	p__Bacillota_A	c__Clostridia	o__Oscillospirales	f__Ruminococcaceae	g__Faecalibacterium	s__Faecalibacterium prausnitzii	no	yes	butyrate
ntk_a_synuclein	2192_bin17		var_biomarker ~ var_mb_by_sex	-0.0050053	0.0443456	-0.11287	0.910133	92.44	2.04	2098104	d__Bacteria	p__Bacillota_A	c__Clostridia	o__Oscillospirales	f__Ruminococcaceae	g__Faecalibacterium	s__Faecalibacterium prausnitzii	no	yes	butyrate
ntk_a_synuclein	2192_bin17		var_biomarker ~ dx	0.243404	0.0936696	2.59854	0.00936214	92.44	2.04	2098104	d__Bacteria	p__Bacillota_A	c__Clostridia	o__Oscillospirales	f__Ruminococcaceae	g__Faecalibacterium	s__Faecalibacterium prausnitzii	no	yes	butyrate
ntk_a_synuclein	2192_bin17		var_biomarker ~ mars_age	0.00724759	0.00595208	1.21766	0.223354	92.44	2.04	2098104	d__Bacteria	p__Bacillota_A	c__Clostridia	o__Oscillospirales	f__Ruminococcaceae	g__Faecalibacterium	s__Faecalibacterium prausnitzii	no	yes	butyrate
ntk_a_synuclein	2192_bin17		var_biomarker ~ apoe4	0.0957084	0.072387	1.32218	0.186109	92.44	2.04	2098104	d__Bacteria	p__Bacillota_A	c__Clostridia	o__Oscillospirales	f__Ruminococcaceae	g__Faecalibacterium	s__Faecalibacterium prausnitzii	no	yes	butyrate
ntk_a_synuclein	2192_bin17		var_biomarker ~ ntk_table	0.210599	0.0809604	2.60126	0.00928816	92.44	2.04	2098104	d__Bacteria	p__Bacillota_A	c__Clostridia	o__Oscillospirales	f__Ruminococcaceae	g__Faecalibacterium	s__Faecalibacterium prausnitzii	no	yes	butyrate
ntk_a_synuclein	2192_bin17		var_biomarker ~ bristol_type_1_7	0.0134233	0.0302915	0.443139	0.657666	92.44	2.04	2098104	d__Bacteria	p__Bacillota_A	c__Clostridia	o__Oscillospirales	f__Ruminococcaceae	g__Faecalibacterium	s__Faecalibacterium prausnitzii	no	yes	butyrate
ntk_a_synuclein	2192_bin79		var_biomarker ~ var_mb	0.114228	0.0459935	2.48356	0.0130076	97.48	0.04	6459294	d__Bacteria	p__Bacteroidota	c__Bacteroidia	o__Bacteroidales	f__Bacteroidaceae	g__Bacteroides	s__Bacteroides ovatus	yes	no	propionate
ntk_a_synuclein	2192_bin79		var_biomarker ~ sex	0.314537	0.180893	1.7388	0.0820695	97.48	0.04	6459294	d__Bacteria	p__Bacteroidota	c__Bacteroidia	o__Bacteroidales	f__Bacteroidaceae	g__Bacteroides	s__Bacteroides ovatus	yes	no	propionate
ntk_a_synuclein	2192_bin79		var_biomarker ~ var_mb_by_sex	-0.145942	0.0682055	-2.13974	0.0323761	97.48	0.04	6459294	d__Bacteria	p__Bacteroidota	c__Bacteroidia	o__Bacteroidales	f__Bacteroidaceae	g__Bacteroides	s__Bacteroides ovatus	yes	no	propionate
ntk_a_synuclein	2192_bin79		var_biomarker ~ dx	0.226204	0.10523	2.14962	0.0315855	97.48	0.04	6459294	d__Bacteria	p__Bacteroidota	c__Bacteroidia	o__Bacteroidales	f__Bacteroidaceae	g__Bacteroides	s__Bacteroides ovatus	yes	no	propionate
ntk_a_synuclein	2192_bin79		var_biomarker ~ mars_age	0.00601173	0.00580591	1.03545	0.300459	97.48	0.04	6459294	d__Bacteria	p__Bacteroidota	c__Bacteroidia	o__Bacteroidales	f__Bacteroidaceae	g__Bacteroides	s__Bacteroides ovatus	yes	no	propionate
ntk_a_synuclein	2192_bin79		var_biomarker ~ apoe4	0.10848	0.0724313	1.49769	0.134214	97.48	0.04	6459294	d__Bacteria	p__Bacteroidota	c__Bacteroidia	o__Bacteroidales	f__Bacteroidaceae	g__Bacteroides	s__Bacteroides ovatus	yes	no	propionate
ntk_a_synuclein	2192_bin79		var_biomarker ~ ntk_table	0.210358	0.0765691	2.74729	0.00600891	97.48	0.04	6459294	d__Bacteria	p__Bacteroidota	c__Bacteroidia	o__Bacteroidales	f__Bacteroidaceae	g__Bacteroides	s__Bacteroides ovatus	yes	no	propionate
ntk_a_synuclein	2192_bin79		var_biomarker ~ bristol_type_1_7	0.0229308	0.0303171	0.756366	0.44943	97.48	0.04	6459294	d__Bacteria	p__Bacteroidota	c__Bacteroidia	o__Bacteroidales	f__Bacteroidaceae	g__Bacteroides	s__Bacteroides ovatus	yes	no	propionate
ntk_a_synuclein	2192_bin82		var_biomarker ~ var_mb	0.0513474	0.0418999	1.22548	0.220396	99.04	0.13	4734218	d__Bacteria	p__Bacteroidota	c__Bacteroidia	o__Bacteroidales	f__Tannerellaceae	g__Parabacteroides	s__Parabacteroides distasonis	yes	no	propionate
ntk_a_synuclein	2192_bin82		var_biomarker ~ sex	-0.0354849	0.10034	-0.353648	0.723603	99.04	0.13	4734218	d__Bacteria	p__Bacteroidota	c__Bacteroidia	o__Bacteroidales	f__Tannerellaceae	g__Parabacteroides	s__Parabacteroides distasonis	yes	no	propionate
ntk_a_synuclein	2192_bin82		var_biomarker ~ var_mb_by_sex	0.006119	0.0530607	0.115321	0.908191	99.04	0.13	4734218	d__Bacteria	p__Bacteroidota	c__Bacteroidia	o__Bacteroidales	f__Tannerellaceae	g__Parabacteroides	s__Parabacteroides distasonis	yes	no	propionate
ntk_a_synuclein	2192_bin82		var_biomarker ~ dx	0.239442	0.0941124	2.54421	0.0109526	99.04	0.13	4734218	d__Bacteria	p__Bacteroidota	c__Bacteroidia	o__Bacteroidales	f__Tannerellaceae	g__Parabacteroides	s__Parabacteroides distasonis	yes	no	propionate
ntk_a_synuclein	2192_bin82		var_biomarker ~ mars_age	0.00554623	0.00587976	0.943275	0.345541	99.04	0.13	4734218	d__Bacteria	p__Bacteroidota	c__Bacteroidia	o__Bacteroidales	f__Tannerellaceae	g__Parabacteroides	s__Parabacteroides distasonis	yes	no	propionate
ntk_a_synuclein	2192_bin82		var_biomarker ~ apoe4	0.086478	0.0707467	1.22236	0.221571	99.04	0.13	4734218	d__Bacteria	p__Bacteroidota	c__Bacteroidia	o__Bacteroidales	f__Tannerellaceae	g__Parabacteroides	s__Parabacteroides distasonis	yes	no	propionate
ntk_a_synuclein	2192_bin82		var_biomarker ~ ntk_table	0.231809	0.0854849	2.7117	0.00669391	99.04	0.13	4734218	d__Bacteria	p__Bacteroidota	c__Bacteroidia	o__Bacteroidales	f__Tannerellaceae	g__Parabacteroides	s__Parabacteroides distasonis	yes	no	propionate
ntk_a_synuclein	2192_bin82		var_biomarker ~ bristol_type_1_7	-0.00012705	0.0304298	-0.00417519	0.996669	99.04	0.13	4734218	d__Bacteria	p__Bacteroidota	c__Bacteroidia	o__Bacteroidales	f__Tannerellaceae	g__Parabacteroides	s__Parabacteroides distasonis	yes	no	propionate
ntk_a_synuclein	2194_bin84		var_biomarker ~ var_mb	-0.0627366	0.0474248	-1.32287	0.18588	95.3	0.67	2014646	d__Bacteria	p__Bacillota_A	c__Clostridia	o__Oscillospirales	f__Oscillospiraceae	g__CAG-103	s__CAG-103 sp900543625	no	no	none
ntk_a_synuclein	2194_bin84		var_biomarker ~ sex	0.0557665	0.100002	0.557653	0.577081	95.3	0.67	2014646	d__Bacteria	p__Bacillota_A	c__Clostridia	o__Oscillospirales	f__Oscillospiraceae	g__CAG-103	s__CAG-103 sp900543625	no	no	none
ntk_a_synuclein	2194_bin84		var_biomarker ~ var_mb_by_sex	0.0936218	0.0715783	1.30796	0.190886	95.3	0.67	2014646	d__Bacteria	p__Bacillota_A	c__Clostridia	o__Oscillospirales	f__Oscillospiraceae	g__CAG-103	s__CAG-103 sp900543625	no	no	none
ntk_a_synuclein	2194_bin84		var_biomarker ~ dx	0.255555	0.0861703	2.96569	0.00302003	95.3	0.67	2014646	d__Bacteria	p__Bacillota_A	c__Clostridia	o__Oscillospirales	f__Oscillospiraceae	g__CAG-103	s__CAG-103 sp900543625	no	no	none
ntk_a_synuclein	2194_bin84		var_biomarker ~ mars_age	0.00816681	0.00567869	1.43815	0.150391	95.3	0.67	2014646	d__Bacteria	p__Bacillota_A	c__Clostridia	o__Oscillospirales	f__Oscillospiraceae	g__CAG-103	s__CAG-103 sp900543625	no	no	none
ntk_a_synuclein	2194_bin84		var_biomarker ~ apoe4	0.105559	0.0710214	1.4863	0.137201	95.3	0.67	2014646	d__Bacteria	p__Bacillota_A	c__Clostridia	o__Oscillospirales	f__Oscillospiraceae	g__CAG-103	s__CAG-103 sp900543625	no	no	none
ntk_a_synuclein	2194_bin84		var_biomarker ~ ntk_table	0.218158	0.0766283	2.84696	0.00441383	95.3	0.67	2014646	d__Bacteria	p__Bacillota_A	c__Clostridia	o__Oscillospirales	f__Oscillospiraceae	g__CAG-103	s__CAG-103 sp900543625	no	no	none
ntk_a_synuclein	2194_bin84		var_biomarker ~ bristol_type_1_7	0.00969682	0.0301784	0.321317	0.74797	95.3	0.67	2014646	d__Bacteria	p__Bacillota_A	c__Clostridia	o__Oscillospirales	f__Oscillospiraceae	g__CAG-103	s__CAG-103 sp900543625	no	no	none
ntk_a_synuclein	2195_bin15		var_biomarker ~ var_mb	0.02653	0.0281672	0.941877	0.346256	91.6	1.5	2214164	d__Bacteria	p__Bacillota_C	c__Negativicutes	o__Acidaminococcales	f__Acidaminococcaceae	g__Phascolarctobacterium	s__Phascolarctobacterium sp900545535	yes	no	propionate
ntk_a_synuclein	2195_bin15		var_biomarker ~ sex	-0.0065188	0.143169	-0.0455323	0.963683	91.6	1.5	2214164	d__Bacteria	p__Bacillota_C	c__Negativicutes	o__Acidaminococcales	f__Acidaminococcaceae	g__Phascolarctobacterium	s__Phascolarctobacterium sp900545535	yes	no	propionate
ntk_a_synuclein	2195_bin15		var_biomarker ~ var_mb_by_sex	0.00676305	0.0461636	0.146502	0.883525	91.6	1.5	2214164	d__Bacteria	p__Bacillota_C	c__Negativicutes	o__Acidaminococcales	f__Acidaminococcaceae	g__Phascolarctobacterium	s__Phascolarctobacterium sp900545535	yes	no	propionate
ntk_a_synuclein	2195_bin15		var_biomarker ~ dx	0.202782	0.106467	1.90465	0.0568257	91.6	1.5	2214164	d__Bacteria	p__Bacillota_C	c__Negativicutes	o__Acidaminococcales	f__Acidaminococcaceae	g__Phascolarctobacterium	s__Phascolarctobacterium sp900545535	yes	no	propionate
ntk_a_synuclein	2195_bin15		var_biomarker ~ mars_age	0.00617083	0.00592781	1.041	0.297878	91.6	1.5	2214164	d__Bacteria	p__Bacillota_C	c__Negativicutes	o__Acidaminococcales	f__Acidaminococcaceae	g__Phascolarctobacterium	s__Phascolarctobacterium sp900545535	yes	no	propionate
ntk_a_synuclein	2195_bin15		var_biomarker ~ apoe4	0.0972089	0.0713479	1.36246	0.173052	91.6	1.5	2214164	d__Bacteria	p__Bacillota_C	c__Negativicutes	o__Acidaminococcales	f__Acidaminococcaceae	g__Phascolarctobacterium	s__Phascolarctobacterium sp900545535	yes	no	propionate
ntk_a_synuclein	2195_bin15		var_biomarker ~ ntk_table	0.211395	0.0788468	2.68108	0.00733847	91.6	1.5	2214164	d__Bacteria	p__Bacillota_C	c__Negativicutes	o__Acidaminococcales	f__Acidaminococcaceae	g__Phascolarctobacterium	s__Phascolarctobacterium sp900545535	yes	no	propionate
ntk_a_synuclein	2195_bin15		var_biomarker ~ bristol_type_1_7	0.0184279	0.0306304	0.601623	0.547425	91.6	1.5	2214164	d__Bacteria	p__Bacillota_C	c__Negativicutes	o__Acidaminococcales	f__Acidaminococcaceae	g__Phascolarctobacterium	s__Phascolarctobacterium sp900545535	yes	no	propionate
ntk_a_synuclein	2195_bin25		var_biomarker ~ var_mb	0.0305297	0.0666286	0.458208	0.646803	92.72	1.57	2014296	d__Bacteria	p__Bacillota_A	c__Clostridia	o__Oscillospirales	f__Oscillospiraceae	g__Dysosmobacter	s__Dysosmobacter sp001916835	no	no	none
ntk_a_synuclein	2195_bin25		var_biomarker ~ sex	-0.128224	0.269468	-0.475843	0.634186	92.72	1.57	2014296	d__Bacteria	p__Bacillota_A	c__Clostridia	o__Oscillospirales	f__Oscillospiraceae	g__Dysosmobacter	s__Dysosmobacter sp001916835	no	no	none
ntk_a_synuclein	2195_bin25		var_biomarker ~ var_mb_by_sex	0.0526262	0.132759	0.396404	0.691807	92.72	1.57	2014296	d__Bacteria	p__Bacillota_A	c__Clostridia	o__Oscillospirales	f__Oscillospiraceae	g__Dysosmobacter	s__Dysosmobacter sp001916835	no	no	none
ntk_a_synuclein	2195_bin25		var_biomarker ~ dx	0.214665	0.0978424	2.19399	0.0282363	92.72	1.57	2014296	d__Bacteria	p__Bacillota_A	c__Clostridia	o__Oscillospirales	f__Oscillospiraceae	g__Dysosmobacter	s__Dysosmobacter sp001916835	no	no	none
ntk_a_synuclein	2195_bin25		var_biomarker ~ mars_age	0.00617565	0.00598169	1.03243	0.301873	92.72	1.57	2014296	d__Bacteria	p__Bacillota_A	c__Clostridia	o__Oscillospirales	f__Oscillospiraceae	g__Dysosmobacter	s__Dysosmobacter sp001916835	no	no	none
ntk_a_synuclein	2195_bin25		var_biomarker ~ apoe4	0.0959886	0.0707937	1.35589	0.175134	92.72	1.57	2014296	d__Bacteria	p__Bacillota_A	c__Clostridia	o__Oscillospirales	f__Oscillospiraceae	g__Dysosmobacter	s__Dysosmobacter sp001916835	no	no	none
ntk_a_synuclein	2195_bin25		var_biomarker ~ ntk_table	0.223592	0.0778755	2.87114	0.00408989	92.72	1.57	2014296	d__Bacteria	p__Bacillota_A	c__Clostridia	o__Oscillospirales	f__Oscillospiraceae	g__Dysosmobacter	s__Dysosmobacter sp001916835	no	no	none
ntk_a_synuclein	2195_bin25		var_biomarker ~ bristol_type_1_7	0.0107039	0.0315483	0.339285	0.734395	92.72	1.57	2014296	d__Bacteria	p__Bacillota_A	c__Clostridia	o__Oscillospirales	f__Oscillospiraceae	g__Dysosmobacter	s__Dysosmobacter sp001916835	no	no	none
ntk_a_synuclein	2195_bin26		var_biomarker ~ var_mb	0.0208648	0.0255792	0.815692	0.414676	91.39	0.34	2403938	d__Bacteria	p__Bacillota_A	c__Clostridia	o__Oscillospirales	f__Ruminococcaceae	g__Ruminiclostridium_E	s__Ruminiclostridium_E sp900539195	no	no	none
ntk_a_synuclein	2195_bin26		var_biomarker ~ sex	-0.0224553	0.1378	-0.162956	0.870553	91.39	0.34	2403938	d__Bacteria	p__Bacillota_A	c__Clostridia	o__Oscillospirales	f__Ruminococcaceae	g__Ruminiclostridium_E	s__Ruminiclostridium_E sp900539195	no	no	none
ntk_a_synuclein	2195_bin26		var_biomarker ~ var_mb_by_sex	0.00108499	0.0352097	0.0308151	0.975417	91.39	0.34	2403938	d__Bacteria	p__Bacillota_A	c__Clostridia	o__Oscillospirales	f__Ruminococcaceae	g__Ruminiclostridium_E	s__Ruminiclostridium_E sp900539195	no	no	none
ntk_a_synuclein	2195_bin26		var_biomarker ~ dx	0.243553	0.104398	2.33292	0.0196523	91.39	0.34	2403938	d__Bacteria	p__Bacillota_A	c__Clostridia	o__Oscillospirales	f__Ruminococcaceae	g__Ruminiclostridium_E	s__Ruminiclostridium_E sp900539195	no	no	none
ntk_a_synuclein	2195_bin26		var_biomarker ~ mars_age	0.00615222	0.00582888	1.05547	0.291209	91.39	0.34	2403938	d__Bacteria	p__Bacillota_A	c__Clostridia	o__Oscillospirales	f__Ruminococcaceae	g__Ruminiclostridium_E	s__Ruminiclostridium_E sp900539195	no	no	none
ntk_a_synuclein	2195_bin26		var_biomarker ~ apoe4	0.0916821	0.0713346	1.28524	0.198708	91.39	0.34	2403938	d__Bacteria	p__Bacillota_A	c__Clostridia	o__Oscillospirales	f__Ruminococcaceae	g__Ruminiclostridium_E	s__Ruminiclostridium_E sp900539195	no	no	none
ntk_a_synuclein	2195_bin26		var_biomarker ~ ntk_table	0.224167	0.0794165	2.82268	0.00476237	91.39	0.34	2403938	d__Bacteria	p__Bacillota_A	c__Clostridia	o__Oscillospirales	f__Ruminococcaceae	g__Ruminiclostridium_E	s__Ruminiclostridium_E sp900539195	no	no	none
ntk_a_synuclein	2195_bin26		var_biomarker ~ bristol_type_1_7	0.0140947	0.0298694	0.471877	0.637014	91.39	0.34	2403938	d__Bacteria	p__Bacillota_A	c__Clostridia	o__Oscillospirales	f__Ruminococcaceae	g__Ruminiclostridium_E	s__Ruminiclostridium_E sp900539195	no	no	none
ntk_a_synuclein	2195_bin35		var_biomarker ~ var_mb	-0.0610271	0.0209951	-2.90673	0.00365233	96.58	0	2384798	d__Bacteria	p__Bacillota_A	c__Clostridia	o__Oscillospirales	f__Ruminococcaceae	g__Ruminococcus_D	s__Ruminococcus_D bicirculans	no	no	none
ntk_a_synuclein	2195_bin35		var_biomarker ~ sex	0.142943	0.094972	1.5051	0.132297	96.58	0	2384798	d__Bacteria	p__Bacillota_A	c__Clostridia	o__Oscillospirales	f__Ruminococcaceae	g__Ruminococcus_D	s__Ruminococcus_D bicirculans	no	no	none
ntk_a_synuclein	2195_bin35		var_biomarker ~ var_mb_by_sex	0.0856305	0.0322435	2.65574	0.0079134	96.58	0	2384798	d__Bacteria	p__Bacillota_A	c__Clostridia	o__Oscillospirales	f__Ruminococcaceae	g__Ruminococcus_D	s__Ruminococcus_D bicirculans	no	no	none
ntk_a_synuclein	2195_bin35		var_biomarker ~ dx	0.212436	0.095865	2.21599	0.0266921	96.58	0	2384798	d__Bacteria	p__Bacillota_A	c__Clostridia	o__Oscillospirales	f__Ruminococcaceae	g__Ruminococcus_D	s__Ruminococcus_D bicirculans	no	no	none
ntk_a_synuclein	2195_bin35		var_biomarker ~ mars_age	0.00749544	0.00565266	1.326	0.18484	96.58	0	2384798	d__Bacteria	p__Bacillota_A	c__Clostridia	o__Oscillospirales	f__Ruminococcaceae	g__Ruminococcus_D	s__Ruminococcus_D bicirculans	no	no	none
ntk_a_synuclein	2195_bin35		var_biomarker ~ apoe4	0.115284	0.0702947	1.64001	0.101002	96.58	0	2384798	d__Bacteria	p__Bacillota_A	c__Clostridia	o__Oscillospirales	f__Ruminococcaceae	g__Ruminococcus_D	s__Ruminococcus_D bicirculans	no	no	none
ntk_a_synuclein	2195_bin35		var_biomarker ~ ntk_table	0.209371	0.0766005	2.73328	0.00627066	96.58	0	2384798	d__Bacteria	p__Bacillota_A	c__Clostridia	o__Oscillospirales	f__Ruminococcaceae	g__Ruminococcus_D	s__Ruminococcus_D bicirculans	no	no	none
ntk_a_synuclein	2195_bin35		var_biomarker ~ bristol_type_1_7	0.00829253	0.0307321	0.269833	0.787289	96.58	0	2384798	d__Bacteria	p__Bacillota_A	c__Clostridia	o__Oscillospirales	f__Ruminococcaceae	g__Ruminococcus_D	s__Ruminococcus_D bicirculans	no	no	none
ntk_a_synuclein	2195_bin61		var_biomarker ~ var_mb	0.0363478	0.0322533	1.12695	0.259764	93.95	1.61	2023748	d__Bacteria	p__Actinomycetota	c__Coriobacteriia	o__Coriobacteriales	f__Coriobacteriaceae	g__Collinsella	s__Collinsella sp900544865	no	no	none
ntk_a_synuclein	2195_bin61		var_biomarker ~ sex	-0.0451727	0.0708132	-0.637913	0.523531	93.95	1.61	2023748	d__Bacteria	p__Actinomycetota	c__Coriobacteriia	o__Coriobacteriales	f__Coriobacteriaceae	g__Collinsella	s__Collinsella sp900544865	no	no	none
ntk_a_synuclein	2195_bin61		var_biomarker ~ var_mb_by_sex	-0.0571489	0.0475191	-1.20265	0.229111	93.95	1.61	2023748	d__Bacteria	p__Actinomycetota	c__Coriobacteriia	o__Coriobacteriales	f__Coriobacteriaceae	g__Collinsella	s__Collinsella sp900544865	no	no	none
ntk_a_synuclein	2195_bin61		var_biomarker ~ dx	0.240411	0.103852	2.31494	0.0206163	93.95	1.61	2023748	d__Bacteria	p__Actinomycetota	c__Coriobacteriia	o__Coriobacteriales	f__Coriobacteriaceae	g__Collinsella	s__Collinsella sp900544865	no	no	none
ntk_a_synuclein	2195_bin61		var_biomarker ~ mars_age	0.00568409	0.00583322	0.974434	0.329841	93.95	1.61	2023748	d__Bacteria	p__Actinomycetota	c__Coriobacteriia	o__Coriobacteriales	f__Coriobacteriaceae	g__Collinsella	s__Collinsella sp900544865	no	no	none
ntk_a_synuclein	2195_bin61		var_biomarker ~ apoe4	0.0823799	0.076042	1.08335	0.278654	93.95	1.61	2023748	d__Bacteria	p__Actinomycetota	c__Coriobacteriia	o__Coriobacteriales	f__Coriobacteriaceae	g__Collinsella	s__Collinsella sp900544865	no	no	none
ntk_a_synuclein	2195_bin61		var_biomarker ~ ntk_table	0.227551	0.0787403	2.88989	0.00385376	93.95	1.61	2023748	d__Bacteria	p__Actinomycetota	c__Coriobacteriia	o__Coriobacteriales	f__Coriobacteriaceae	g__Collinsella	s__Collinsella sp900544865	no	no	none
ntk_a_synuclein	2195_bin61		var_biomarker ~ bristol_type_1_7	0.0162051	0.0298495	0.542895	0.587202	93.95	1.61	2023748	d__Bacteria	p__Actinomycetota	c__Coriobacteriia	o__Coriobacteriales	f__Coriobacteriaceae	g__Collinsella	s__Collinsella sp900544865	no	no	none
ntk_a_synuclein	2195_bin83		var_biomarker ~ var_mb	0.0991778	0.0650576	1.52446	0.127393	91.61	1.59	2288458	d__Bacteria	p__Pseudomonadota	c__Gammaproteobacteria	o__Burkholderiales	f__Burkholderiaceae_A	g__Sutterella	s__Sutterella wadsworthensis	no	no	none
ntk_a_synuclein	2195_bin83		var_biomarker ~ sex	0.374691	0.196406	1.90773	0.0564255	91.61	1.59	2288458	d__Bacteria	p__Pseudomonadota	c__Gammaproteobacteria	o__Burkholderiales	f__Burkholderiaceae_A	g__Sutterella	s__Sutterella wadsworthensis	no	no	none
ntk_a_synuclein	2195_bin83		var_biomarker ~ var_mb_by_sex	-0.19566	0.0883961	-2.21345	0.0268667	91.61	1.59	2288458	d__Bacteria	p__Pseudomonadota	c__Gammaproteobacteria	o__Burkholderiales	f__Burkholderiaceae_A	g__Sutterella	s__Sutterella wadsworthensis	no	no	none
ntk_a_synuclein	2195_bin83		var_biomarker ~ dx	0.227648	0.0949364	2.3979	0.0164894	91.61	1.59	2288458	d__Bacteria	p__Pseudomonadota	c__Gammaproteobacteria	o__Burkholderiales	f__Burkholderiaceae_A	g__Sutterella	s__Sutterella wadsworthensis	no	no	none
ntk_a_synuclein	2195_bin83		var_biomarker ~ mars_age	0.00718752	0.00587969	1.22243	0.221545	91.61	1.59	2288458	d__Bacteria	p__Pseudomonadota	c__Gammaproteobacteria	o__Burkholderiales	f__Burkholderiaceae_A	g__Sutterella	s__Sutterella wadsworthensis	no	no	none
ntk_a_synuclein	2195_bin83		var_biomarker ~ apoe4	0.0924684	0.0700285	1.32044	0.186688	91.61	1.59	2288458	d__Bacteria	p__Pseudomonadota	c__Gammaproteobacteria	o__Burkholderiales	f__Burkholderiaceae_A	g__Sutterella	s__Sutterella wadsworthensis	no	no	none
ntk_a_synuclein	2195_bin83		var_biomarker ~ ntk_table	0.206787	0.0778301	2.6569	0.00788617	91.61	1.59	2288458	d__Bacteria	p__Pseudomonadota	c__Gammaproteobacteria	o__Burkholderiales	f__Burkholderiaceae_A	g__Sutterella	s__Sutterella wadsworthensis	no	no	none
ntk_a_synuclein	2195_bin83		var_biomarker ~ bristol_type_1_7	0.0191047	0.0321916	0.593467	0.552869	91.61	1.59	2288458	d__Bacteria	p__Pseudomonadota	c__Gammaproteobacteria	o__Burkholderiales	f__Burkholderiaceae_A	g__Sutterella	s__Sutterella wadsworthensis	no	no	none
ntk_a_synuclein	2195_bin97		var_biomarker ~ var_mb	0.0173083	0.0218202	0.793222	0.427648	97.9	1.17	2863136	d__Bacteria	p__Bacillota_A	c__Clostridia	o__Christensenellales	f__CAG-74	g__UBA11524	s__UBA11524 sp000437595	no	no	none
ntk_a_synuclein	2195_bin97		var_biomarker ~ sex	-0.108542	0.094537	-1.14814	0.250911	97.9	1.17	2863136	d__Bacteria	p__Bacillota_A	c__Clostridia	o__Christensenellales	f__CAG-74	g__UBA11524	s__UBA11524 sp000437595	no	no	none
ntk_a_synuclein	2195_bin97		var_biomarker ~ var_mb_by_sex	-0.0359068	0.0272711	-1.31666	0.187952	97.9	1.17	2863136	d__Bacteria	p__Bacillota_A	c__Clostridia	o__Christensenellales	f__CAG-74	g__UBA11524	s__UBA11524 sp000437595	no	no	none
ntk_a_synuclein	2195_bin97		var_biomarker ~ dx	0.235081	0.0927429	2.53476	0.0112525	97.9	1.17	2863136	d__Bacteria	p__Bacillota_A	c__Clostridia	o__Christensenellales	f__CAG-74	g__UBA11524	s__UBA11524 sp000437595	no	no	none
ntk_a_synuclein	2195_bin97		var_biomarker ~ mars_age	0.00680074	0.00591534	1.14968	0.250276	97.9	1.17	2863136	d__Bacteria	p__Bacillota_A	c__Clostridia	o__Christensenellales	f__CAG-74	g__UBA11524	s__UBA11524 sp000437595	no	no	none
ntk_a_synuclein	2195_bin97		var_biomarker ~ apoe4	0.0974017	0.0711603	1.36877	0.171073	97.9	1.17	2863136	d__Bacteria	p__Bacillota_A	c__Clostridia	o__Christensenellales	f__CAG-74	g__UBA11524	s__UBA11524 sp000437595	no	no	none
ntk_a_synuclein	2195_bin97		var_biomarker ~ ntk_table	0.218909	0.0787144	2.78105	0.00541835	97.9	1.17	2863136	d__Bacteria	p__Bacillota_A	c__Clostridia	o__Christensenellales	f__CAG-74	g__UBA11524	s__UBA11524 sp000437595	no	no	none
ntk_a_synuclein	2195_bin97		var_biomarker ~ bristol_type_1_7	0.017178	0.0310964	0.552411	0.580667	97.9	1.17	2863136	d__Bacteria	p__Bacillota_A	c__Clostridia	o__Christensenellales	f__CAG-74	g__UBA11524	s__UBA11524 sp000437595	no	no	none
ntk_a_synuclein	2196_bin36		var_biomarker ~ var_mb	0.00590611	0.0354965	0.166386	0.867853	98.39	0.81	2043691	d__Bacteria	p__Actinomycetota	c__Coriobacteriia	o__Coriobacteriales	f__Coriobacteriaceae	g__Collinsella	s__Collinsella sp018382125	no	no	none
ntk_a_synuclein	2196_bin36		var_biomarker ~ sex	-0.0876681	0.0760571	-1.15266	0.24905	98.39	0.81	2043691	d__Bacteria	p__Actinomycetota	c__Coriobacteriia	o__Coriobacteriales	f__Coriobacteriaceae	g__Collinsella	s__Collinsella sp018382125	no	no	none
ntk_a_synuclein	2196_bin36		var_biomarker ~ var_mb_by_sex	-0.0846709	0.0464464	-1.82298	0.0683062	98.39	0.81	2043691	d__Bacteria	p__Actinomycetota	c__Coriobacteriia	o__Coriobacteriales	f__Coriobacteriaceae	g__Collinsella	s__Collinsella sp018382125	no	no	none
ntk_a_synuclein	2196_bin36		var_biomarker ~ dx	0.221418	0.108734	2.03633	0.0417175	98.39	0.81	2043691	d__Bacteria	p__Actinomycetota	c__Coriobacteriia	o__Coriobacteriales	f__Coriobacteriaceae	g__Collinsella	s__Collinsella sp018382125	no	no	none
ntk_a_synuclein	2196_bin36		var_biomarker ~ mars_age	0.00581534	0.00582399	0.998515	0.31803	98.39	0.81	2043691	d__Bacteria	p__Actinomycetota	c__Coriobacteriia	o__Coriobacteriales	f__Coriobacteriaceae	g__Collinsella	s__Collinsella sp018382125	no	no	none
ntk_a_synuclein	2196_bin36		var_biomarker ~ apoe4	0.0951974	0.0741254	1.28428	0.199045	98.39	0.81	2043691	d__Bacteria	p__Actinomycetota	c__Coriobacteriia	o__Coriobacteriales	f__Coriobacteriaceae	g__Collinsella	s__Collinsella sp018382125	no	no	none
ntk_a_synuclein	2196_bin36		var_biomarker ~ ntk_table	0.238316	0.0794608	2.99917	0.0027072	98.39	0.81	2043691	d__Bacteria	p__Actinomycetota	c__Coriobacteriia	o__Coriobacteriales	f__Coriobacteriaceae	g__Collinsella	s__Collinsella sp018382125	no	no	none
ntk_a_synuclein	2196_bin36		var_biomarker ~ bristol_type_1_7	0.0107242	0.0298984	0.358688	0.719829	98.39	0.81	2043691	d__Bacteria	p__Actinomycetota	c__Coriobacteriia	o__Coriobacteriales	f__Coriobacteriaceae	g__Collinsella	s__Collinsella sp018382125	no	no	none
ntk_a_synuclein	2197_bin11		var_biomarker ~ var_mb	-0.0379131	0.0242374	-1.56424	0.117762	98.08	0.02	2683646	d__Bacteria	p__Bacteroidota	c__Bacteroidia	o__Bacteroidales	f__Rikenellaceae	g__Alistipes	s__Alistipes communis	yes	no	propionate
ntk_a_synuclein	2197_bin11		var_biomarker ~ sex	-0.103262	0.110674	-0.93303	0.350804	98.08	0.02	2683646	d__Bacteria	p__Bacteroidota	c__Bacteroidia	o__Bacteroidales	f__Rikenellaceae	g__Alistipes	s__Alistipes communis	yes	no	propionate
ntk_a_synuclein	2197_bin11		var_biomarker ~ var_mb_by_sex	0.0356565	0.0419962	0.849041	0.395858	98.08	0.02	2683646	d__Bacteria	p__Bacteroidota	c__Bacteroidia	o__Bacteroidales	f__Rikenellaceae	g__Alistipes	s__Alistipes communis	yes	no	propionate
ntk_a_synuclein	2197_bin11		var_biomarker ~ dx	0.240529	0.0963025	2.49764	0.0125022	98.08	0.02	2683646	d__Bacteria	p__Bacteroidota	c__Bacteroidia	o__Bacteroidales	f__Rikenellaceae	g__Alistipes	s__Alistipes communis	yes	no	propionate
ntk_a_synuclein	2197_bin11		var_biomarker ~ mars_age	0.00731709	0.00583524	1.25395	0.209861	98.08	0.02	2683646	d__Bacteria	p__Bacteroidota	c__Bacteroidia	o__Bacteroidales	f__Rikenellaceae	g__Alistipes	s__Alistipes communis	yes	no	propionate
ntk_a_synuclein	2197_bin11		var_biomarker ~ apoe4	0.104084	0.0701209	1.48435	0.137717	98.08	0.02	2683646	d__Bacteria	p__Bacteroidota	c__Bacteroidia	o__Bacteroidales	f__Rikenellaceae	g__Alistipes	s__Alistipes communis	yes	no	propionate
ntk_a_synuclein	2197_bin11		var_biomarker ~ ntk_table	0.204228	0.0813136	2.51161	0.0120183	98.08	0.02	2683646	d__Bacteria	p__Bacteroidota	c__Bacteroidia	o__Bacteroidales	f__Rikenellaceae	g__Alistipes	s__Alistipes communis	yes	no	propionate
ntk_a_synuclein	2197_bin11		var_biomarker ~ bristol_type_1_7	0.0175425	0.0305876	0.573515	0.566296	98.08	0.02	2683646	d__Bacteria	p__Bacteroidota	c__Bacteroidia	o__Bacteroidales	f__Rikenellaceae	g__Alistipes	s__Alistipes communis	yes	no	propionate
ntk_a_synuclein	2197_bin33		var_biomarker ~ var_mb	0.0321696	0.0382374	0.841312	0.400173	96.77	0.81	2071360	d__Bacteria	p__Actinomycetota	c__Coriobacteriia	o__Coriobacteriales	f__Coriobacteriaceae	g__Collinsella	s__	no	no	none
ntk_a_synuclein	2197_bin33		var_biomarker ~ sex	-0.0271279	0.0704444	-0.385096	0.700166	96.77	0.81	2071360	d__Bacteria	p__Actinomycetota	c__Coriobacteriia	o__Coriobacteriales	f__Coriobacteriaceae	g__Collinsella	s__	no	no	none
ntk_a_synuclein	2197_bin33		var_biomarker ~ var_mb_by_sex	-0.0738638	0.0509299	-1.4503	0.146974	96.77	0.81	2071360	d__Bacteria	p__Actinomycetota	c__Coriobacteriia	o__Coriobacteriales	f__Coriobacteriaceae	g__Collinsella	s__	no	no	none
ntk_a_synuclein	2197_bin33		var_biomarker ~ dx	0.236186	0.105685	2.23481	0.0254295	96.77	0.81	2071360	d__Bacteria	p__Actinomycetota	c__Coriobacteriia	o__Coriobacteriales	f__Coriobacteriaceae	g__Collinsella	s__	no	no	none
ntk_a_synuclein	2197_bin33		var_biomarker ~ mars_age	0.00575739	0.00577154	0.997549	0.318498	96.77	0.81	2071360	d__Bacteria	p__Actinomycetota	c__Coriobacteriia	o__Coriobacteriales	f__Coriobacteriaceae	g__Collinsella	s__	no	no	none
ntk_a_synuclein	2197_bin33		var_biomarker ~ apoe4	0.0892764	0.0724443	1.23235	0.21782	96.77	0.81	2071360	d__Bacteria	p__Actinomycetota	c__Coriobacteriia	o__Coriobacteriales	f__Coriobacteriaceae	g__Collinsella	s__	no	no	none
ntk_a_synuclein	2197_bin33		var_biomarker ~ ntk_table	0.228357	0.079744	2.86363	0.00418816	96.77	0.81	2071360	d__Bacteria	p__Actinomycetota	c__Coriobacteriia	o__Coriobacteriales	f__Coriobacteriaceae	g__Collinsella	s__	no	no	none
ntk_a_synuclein	2197_bin33		var_biomarker ~ bristol_type_1_7	0.0150123	0.03012	0.498416	0.618191	96.77	0.81	2071360	d__Bacteria	p__Actinomycetota	c__Coriobacteriia	o__Coriobacteriales	f__Coriobacteriaceae	g__Collinsella	s__	no	no	none
ntk_a_synuclein	2197_bin40		var_biomarker ~ var_mb	0.0028689	0.022279	0.128771	0.897539	99.62	0	2621499	d__Bacteria	p__Bacillota	c__Bacilli	o__Lactobacillales	f__Enterococcaceae	g__Enterococcus_B	s__Enterococcus_B lactis	no	no	none
ntk_a_synuclein	2197_bin40		var_biomarker ~ sex	-0.234609	0.142201	-1.64984	0.0989753	99.62	0	2621499	d__Bacteria	p__Bacillota	c__Bacilli	o__Lactobacillales	f__Enterococcaceae	g__Enterococcus_B	s__Enterococcus_B lactis	no	no	none
ntk_a_synuclein	2197_bin40		var_biomarker ~ var_mb_by_sex	-0.0591798	0.0394353	-1.50068	0.133438	99.62	0	2621499	d__Bacteria	p__Bacillota	c__Bacilli	o__Lactobacillales	f__Enterococcaceae	g__Enterococcus_B	s__Enterococcus_B lactis	no	no	none
ntk_a_synuclein	2197_bin40		var_biomarker ~ dx	0.227412	0.104816	2.16962	0.0300353	99.62	0	2621499	d__Bacteria	p__Bacillota	c__Bacilli	o__Lactobacillales	f__Enterococcaceae	g__Enterococcus_B	s__Enterococcus_B lactis	no	no	none
ntk_a_synuclein	2197_bin40		var_biomarker ~ mars_age	0.00564824	0.00593628	0.951478	0.341362	99.62	0	2621499	d__Bacteria	p__Bacillota	c__Bacilli	o__Lactobacillales	f__Enterococcaceae	g__Enterococcus_B	s__Enterococcus_B lactis	no	no	none
ntk_a_synuclein	2197_bin40		var_biomarker ~ apoe4	0.108777	0.0735966	1.47802	0.139402	99.62	0	2621499	d__Bacteria	p__Bacillota	c__Bacilli	o__Lactobacillales	f__Enterococcaceae	g__Enterococcus_B	s__Enterococcus_B lactis	no	no	none
ntk_a_synuclein	2197_bin40		var_biomarker ~ ntk_table	0.227151	0.0792954	2.86462	0.00417504	99.62	0	2621499	d__Bacteria	p__Bacillota	c__Bacilli	o__Lactobacillales	f__Enterococcaceae	g__Enterococcus_B	s__Enterococcus_B lactis	no	no	none
ntk_a_synuclein	2197_bin40		var_biomarker ~ bristol_type_1_7	0.0113254	0.0301418	0.375737	0.707112	99.62	0	2621499	d__Bacteria	p__Bacillota	c__Bacilli	o__Lactobacillales	f__Enterococcaceae	g__Enterococcus_B	s__Enterococcus_B lactis	no	no	none
ntk_a_synuclein	2197_bin59		var_biomarker ~ var_mb	0.0585652	0.054797	1.06877	0.285176	91.47	2.42	1467936	d__Archaea	p__Thermoplasmatota	c__Thermoplasmata	o__Methanomassiliicoccales	f__Methanomassiliicoccaceae	g__Methanomassiliicoccus_A	s__Methanomassiliicoccus_A sp905203995	no	no	none
ntk_a_synuclein	2197_bin59		var_biomarker ~ sex	-0.0357749	0.0996416	-0.359036	0.719568	91.47	2.42	1467936	d__Archaea	p__Thermoplasmatota	c__Thermoplasmata	o__Methanomassiliicoccales	f__Methanomassiliicoccaceae	g__Methanomassiliicoccus_A	s__Methanomassiliicoccus_A sp905203995	no	no	none
ntk_a_synuclein	2197_bin59		var_biomarker ~ var_mb_by_sex	0.00989143	0.106311	0.0930425	0.92587	91.47	2.42	1467936	d__Archaea	p__Thermoplasmatota	c__Thermoplasmata	o__Methanomassiliicoccales	f__Methanomassiliicoccaceae	g__Methanomassiliicoccus_A	s__Methanomassiliicoccus_A sp905203995	no	no	none
ntk_a_synuclein	2197_bin59		var_biomarker ~ dx	0.239408	0.0963989	2.48352	0.0130092	91.47	2.42	1467936	d__Archaea	p__Thermoplasmatota	c__Thermoplasmata	o__Methanomassiliicoccales	f__Methanomassiliicoccaceae	g__Methanomassiliicoccus_A	s__Methanomassiliicoccus_A sp905203995	no	no	none
ntk_a_synuclein	2197_bin59		var_biomarker ~ mars_age	0.00658867	0.0058239	1.13132	0.257922	91.47	2.42	1467936	d__Archaea	p__Thermoplasmatota	c__Thermoplasmata	o__Methanomassiliicoccales	f__Methanomassiliicoccaceae	g__Methanomassiliicoccus_A	s__Methanomassiliicoccus_A sp905203995	no	no	none
ntk_a_synuclein	2197_bin59		var_biomarker ~ apoe4	0.101275	0.0729386	1.3885	0.164985	91.47	2.42	1467936	d__Archaea	p__Thermoplasmatota	c__Thermoplasmata	o__Methanomassiliicoccales	f__Methanomassiliicoccaceae	g__Methanomassiliicoccus_A	s__Methanomassiliicoccus_A sp905203995	no	no	none
ntk_a_synuclein	2197_bin59		var_biomarker ~ ntk_table	0.213472	0.0795563	2.68328	0.0072903	91.47	2.42	1467936	d__Archaea	p__Thermoplasmatota	c__Thermoplasmata	o__Methanomassiliicoccales	f__Methanomassiliicoccaceae	g__Methanomassiliicoccus_A	s__Methanomassiliicoccus_A sp905203995	no	no	none
ntk_a_synuclein	2197_bin59		var_biomarker ~ bristol_type_1_7	0.0153346	0.0313547	0.489068	0.624793	91.47	2.42	1467936	d__Archaea	p__Thermoplasmatota	c__Thermoplasmata	o__Methanomassiliicoccales	f__Methanomassiliicoccaceae	g__Methanomassiliicoccus_A	s__Methanomassiliicoccus_A sp905203995	no	no	none
ntk_a_synuclein	2197_bin85		var_biomarker ~ var_mb	0.0987516	0.0558795	1.76722	0.077191	91.61	2.01	2265772	d__Bacteria	p__Bacillota_A	c__Clostridia	o__Oscillospirales	f__Oscillospiraceae	g__Vescimonas	s__Vescimonas sp000435555	no	no	none
ntk_a_synuclein	2197_bin85		var_biomarker ~ sex	-0.0516228	0.152205	-0.339167	0.734484	91.61	2.01	2265772	d__Bacteria	p__Bacillota_A	c__Clostridia	o__Oscillospirales	f__Oscillospiraceae	g__Vescimonas	s__Vescimonas sp000435555	no	no	none
ntk_a_synuclein	2197_bin85		var_biomarker ~ var_mb_by_sex	0.0366507	0.0932913	0.392863	0.69442	91.61	2.01	2265772	d__Bacteria	p__Bacillota_A	c__Clostridia	o__Oscillospirales	f__Oscillospiraceae	g__Vescimonas	s__Vescimonas sp000435555	no	no	none
ntk_a_synuclein	2197_bin85		var_biomarker ~ dx	0.227939	0.0890676	2.55916	0.0104924	91.61	2.01	2265772	d__Bacteria	p__Bacillota_A	c__Clostridia	o__Oscillospirales	f__Oscillospiraceae	g__Vescimonas	s__Vescimonas sp000435555	no	no	none
ntk_a_synuclein	2197_bin85		var_biomarker ~ mars_age	0.00579098	0.00589825	0.981812	0.326192	91.61	2.01	2265772	d__Bacteria	p__Bacillota_A	c__Clostridia	o__Oscillospirales	f__Oscillospiraceae	g__Vescimonas	s__Vescimonas sp000435555	no	no	none
ntk_a_synuclein	2197_bin85		var_biomarker ~ apoe4	0.103758	0.0706831	1.46793	0.142124	91.61	2.01	2265772	d__Bacteria	p__Bacillota_A	c__Clostridia	o__Oscillospirales	f__Oscillospiraceae	g__Vescimonas	s__Vescimonas sp000435555	no	no	none
ntk_a_synuclein	2197_bin85		var_biomarker ~ ntk_table	0.21386	0.0794817	2.69068	0.0071306	91.61	2.01	2265772	d__Bacteria	p__Bacillota_A	c__Clostridia	o__Oscillospirales	f__Oscillospiraceae	g__Vescimonas	s__Vescimonas sp000435555	no	no	none
ntk_a_synuclein	2197_bin85		var_biomarker ~ bristol_type_1_7	0.0278319	0.0313099	0.888916	0.374048	91.61	2.01	2265772	d__Bacteria	p__Bacillota_A	c__Clostridia	o__Oscillospirales	f__Oscillospiraceae	g__Vescimonas	s__Vescimonas sp000435555	no	no	none
ntk_a_synuclein	2198_bin100		var_biomarker ~ var_mb	0.0158854	0.0309441	0.513358	0.607701	95.48	0.71	2871300	d__Bacteria	p__Bacteroidota	c__Bacteroidia	o__Bacteroidales	f__UBA932	g__Cryptobacteroides	s__Cryptobacteroides sp000434935	no	no	none
ntk_a_synuclein	2198_bin100		var_biomarker ~ sex	-0.0732228	0.116999	-0.625843	0.531418	95.48	0.71	2871300	d__Bacteria	p__Bacteroidota	c__Bacteroidia	o__Bacteroidales	f__UBA932	g__Cryptobacteroides	s__Cryptobacteroides sp000434935	no	no	none
ntk_a_synuclein	2198_bin100		var_biomarker ~ var_mb_by_sex	-0.0152602	0.03752	-0.406723	0.684211	95.48	0.71	2871300	d__Bacteria	p__Bacteroidota	c__Bacteroidia	o__Bacteroidales	f__UBA932	g__Cryptobacteroides	s__Cryptobacteroides sp000434935	no	no	none
ntk_a_synuclein	2198_bin100		var_biomarker ~ dx	0.240905	0.0971423	2.47991	0.0131414	95.48	0.71	2871300	d__Bacteria	p__Bacteroidota	c__Bacteroidia	o__Bacteroidales	f__UBA932	g__Cryptobacteroides	s__Cryptobacteroides sp000434935	no	no	none
ntk_a_synuclein	2198_bin100		var_biomarker ~ mars_age	0.00675949	0.00588424	1.14875	0.250661	95.48	0.71	2871300	d__Bacteria	p__Bacteroidota	c__Bacteroidia	o__Bacteroidales	f__UBA932	g__Cryptobacteroides	s__Cryptobacteroides sp000434935	no	no	none
ntk_a_synuclein	2198_bin100		var_biomarker ~ apoe4	0.0989094	0.0727151	1.36023	0.173756	95.48	0.71	2871300	d__Bacteria	p__Bacteroidota	c__Bacteroidia	o__Bacteroidales	f__UBA932	g__Cryptobacteroides	s__Cryptobacteroides sp000434935	no	no	none
ntk_a_synuclein	2198_bin100		var_biomarker ~ ntk_table	0.221379	0.0811376	2.72844	0.00636347	95.48	0.71	2871300	d__Bacteria	p__Bacteroidota	c__Bacteroidia	o__Bacteroidales	f__UBA932	g__Cryptobacteroides	s__Cryptobacteroides sp000434935	no	no	none
ntk_a_synuclein	2198_bin100		var_biomarker ~ bristol_type_1_7	0.0115977	0.0300113	0.386446	0.699166	95.48	0.71	2871300	d__Bacteria	p__Bacteroidota	c__Bacteroidia	o__Bacteroidales	f__UBA932	g__Cryptobacteroides	s__Cryptobacteroides sp000434935	no	no	none
ntk_a_synuclein	2198_bin102		var_biomarker ~ var_mb	-0.0181218	0.0394775	-0.459041	0.646205	92.77	2.04	2314779	d__Bacteria	p__Bacillota_A	c__Clostridia	o__Oscillospirales	f__Ruminococcaceae	g__Gemmiger	s__Gemmiger sp900540595	no	no	none
ntk_a_synuclein	2198_bin102		var_biomarker ~ sex	0.00906856	0.0791014	0.114645	0.908727	92.77	2.04	2314779	d__Bacteria	p__Bacillota_A	c__Clostridia	o__Oscillospirales	f__Ruminococcaceae	g__Gemmiger	s__Gemmiger sp900540595	no	no	none
ntk_a_synuclein	2198_bin102		var_biomarker ~ var_mb_by_sex	-0.0318608	0.047137	-0.67592	0.499092	92.77	2.04	2314779	d__Bacteria	p__Bacillota_A	c__Clostridia	o__Oscillospirales	f__Ruminococcaceae	g__Gemmiger	s__Gemmiger sp900540595	no	no	none
ntk_a_synuclein	2198_bin102		var_biomarker ~ dx	0.235018	0.0912327	2.57603	0.0099942	92.77	2.04	2314779	d__Bacteria	p__Bacillota_A	c__Clostridia	o__Oscillospirales	f__Ruminococcaceae	g__Gemmiger	s__Gemmiger sp900540595	no	no	none
ntk_a_synuclein	2198_bin102		var_biomarker ~ mars_age	0.00595964	0.00571789	1.04228	0.297282	92.77	2.04	2314779	d__Bacteria	p__Bacillota_A	c__Clostridia	o__Oscillospirales	f__Ruminococcaceae	g__Gemmiger	s__Gemmiger sp900540595	no	no	none
ntk_a_synuclein	2198_bin102		var_biomarker ~ apoe4	0.0982846	0.0700157	1.40375	0.160393	92.77	2.04	2314779	d__Bacteria	p__Bacillota_A	c__Clostridia	o__Oscillospirales	f__Ruminococcaceae	g__Gemmiger	s__Gemmiger sp900540595	no	no	none
ntk_a_synuclein	2198_bin102		var_biomarker ~ ntk_table	0.218701	0.0788515	2.77358	0.00554432	92.77	2.04	2314779	d__Bacteria	p__Bacillota_A	c__Clostridia	o__Oscillospirales	f__Ruminococcaceae	g__Gemmiger	s__Gemmiger sp900540595	no	no	none
ntk_a_synuclein	2198_bin102		var_biomarker ~ bristol_type_1_7	0.0170845	0.0310462	0.550291	0.58212	92.77	2.04	2314779	d__Bacteria	p__Bacillota_A	c__Clostridia	o__Oscillospirales	f__Ruminococcaceae	g__Gemmiger	s__Gemmiger sp900540595	no	no	none
ntk_a_synuclein	2198_bin14		var_biomarker ~ var_mb	-0.0576854	0.0270963	-2.12891	0.033262	91.57	1.12	1155383	d__Bacteria	p__Bacillota	c__Bacilli	o__RF39	f__UBA660	g__CAG-628	s__CAG-628 sp000438415	no	no	none
ntk_a_synuclein	2198_bin14		var_biomarker ~ sex	0.0485341	0.11693	0.415069	0.678091	91.57	1.12	1155383	d__Bacteria	p__Bacillota	c__Bacilli	o__RF39	f__UBA660	g__CAG-628	s__CAG-628 sp000438415	no	no	none
ntk_a_synuclein	2198_bin14		var_biomarker ~ var_mb_by_sex	0.0258915	0.0350933	0.73779	0.460642	91.57	1.12	1155383	d__Bacteria	p__Bacillota	c__Bacilli	o__RF39	f__UBA660	g__CAG-628	s__CAG-628 sp000438415	no	no	none
ntk_a_synuclein	2198_bin14		var_biomarker ~ dx	0.262615	0.0991619	2.64835	0.00808869	91.57	1.12	1155383	d__Bacteria	p__Bacillota	c__Bacilli	o__RF39	f__UBA660	g__CAG-628	s__CAG-628 sp000438415	no	no	none
ntk_a_synuclein	2198_bin14		var_biomarker ~ mars_age	0.00479803	0.0058233	0.823937	0.409976	91.57	1.12	1155383	d__Bacteria	p__Bacillota	c__Bacilli	o__RF39	f__UBA660	g__CAG-628	s__CAG-628 sp000438415	no	no	none
ntk_a_synuclein	2198_bin14		var_biomarker ~ apoe4	0.0701454	0.0710204	0.987679	0.32331	91.57	1.12	1155383	d__Bacteria	p__Bacillota	c__Bacilli	o__RF39	f__UBA660	g__CAG-628	s__CAG-628 sp000438415	no	no	none
ntk_a_synuclein	2198_bin14		var_biomarker ~ ntk_table	0.218233	0.0788044	2.7693	0.00561767	91.57	1.12	1155383	d__Bacteria	p__Bacillota	c__Bacilli	o__RF39	f__UBA660	g__CAG-628	s__CAG-628 sp000438415	no	no	none
ntk_a_synuclein	2198_bin14		var_biomarker ~ bristol_type_1_7	0.00100074	0.0305161	0.032794	0.973839	91.57	1.12	1155383	d__Bacteria	p__Bacillota	c__Bacilli	o__RF39	f__UBA660	g__CAG-628	s__CAG-628 sp000438415	no	no	none
ntk_a_synuclein	2198_bin22		var_biomarker ~ var_mb	-0.0978436	0.024874	-3.93358	8.3691408883757e-05	90.27	0.67	1906988	d__Bacteria	p__Bacillota_A	c__Clostridia	o__Oscillospirales	f__Oscillospiraceae	g__F23-B02	s__F23-B02 sp001916715	no	no	none
ntk_a_synuclein	2198_bin22		var_biomarker ~ sex	0.0503713	0.0728877	0.69108	0.489515	90.27	0.67	1906988	d__Bacteria	p__Bacillota_A	c__Clostridia	o__Oscillospirales	f__Oscillospiraceae	g__F23-B02	s__F23-B02 sp001916715	no	no	none
ntk_a_synuclein	2198_bin22		var_biomarker ~ var_mb_by_sex	0.0793039	0.0360323	2.20091	0.0277422	90.27	0.67	1906988	d__Bacteria	p__Bacillota_A	c__Clostridia	o__Oscillospirales	f__Oscillospiraceae	g__F23-B02	s__F23-B02 sp001916715	no	no	none
ntk_a_synuclein	2198_bin22		var_biomarker ~ dx	0.199749	0.110831	1.80229	0.0714998	90.27	0.67	1906988	d__Bacteria	p__Bacillota_A	c__Clostridia	o__Oscillospirales	f__Oscillospiraceae	g__F23-B02	s__F23-B02 sp001916715	no	no	none
ntk_a_synuclein	2198_bin22		var_biomarker ~ mars_age	0.00752169	0.0055466	1.35609	0.17507	90.27	0.67	1906988	d__Bacteria	p__Bacillota_A	c__Clostridia	o__Oscillospirales	f__Oscillospiraceae	g__F23-B02	s__F23-B02 sp001916715	no	no	none
ntk_a_synuclein	2198_bin22		var_biomarker ~ apoe4	0.0825153	0.0681615	1.21059	0.226054	90.27	0.67	1906988	d__Bacteria	p__Bacillota_A	c__Clostridia	o__Oscillospirales	f__Oscillospiraceae	g__F23-B02	s__F23-B02 sp001916715	no	no	none
ntk_a_synuclein	2198_bin22		var_biomarker ~ ntk_table	0.215817	0.0755795	2.8555	0.00429687	90.27	0.67	1906988	d__Bacteria	p__Bacillota_A	c__Clostridia	o__Oscillospirales	f__Oscillospiraceae	g__F23-B02	s__F23-B02 sp001916715	no	no	none
ntk_a_synuclein	2198_bin22		var_biomarker ~ bristol_type_1_7	0.0093978	0.029563	0.31789	0.750568	90.27	0.67	1906988	d__Bacteria	p__Bacillota_A	c__Clostridia	o__Oscillospirales	f__Oscillospiraceae	g__F23-B02	s__F23-B02 sp001916715	no	no	none
ntk_a_synuclein	2198_bin88		var_biomarker ~ var_mb	0.0132057	0.0689369	0.191562	0.848085	97.09	0	2258607	d__Bacteria	p__Bacillota_A	c__Clostridia	o__Oscillospirales	f__Acutalibacteraceae	g__CAG-488	s__CAG-488 sp000434055	no	no	none
ntk_a_synuclein	2198_bin88		var_biomarker ~ sex	-0.0536681	0.0803435	-0.667983	0.504145	97.09	0	2258607	d__Bacteria	p__Bacillota_A	c__Clostridia	o__Oscillospirales	f__Acutalibacteraceae	g__CAG-488	s__CAG-488 sp000434055	no	no	none
ntk_a_synuclein	2198_bin88		var_biomarker ~ var_mb_by_sex	0.0718098	0.0931027	0.771296	0.440531	97.09	0	2258607	d__Bacteria	p__Bacillota_A	c__Clostridia	o__Oscillospirales	f__Acutalibacteraceae	g__CAG-488	s__CAG-488 sp000434055	no	no	none
ntk_a_synuclein	2198_bin88		var_biomarker ~ dx	0.221301	0.10207	2.16812	0.0301492	97.09	0	2258607	d__Bacteria	p__Bacillota_A	c__Clostridia	o__Oscillospirales	f__Acutalibacteraceae	g__CAG-488	s__CAG-488 sp000434055	no	no	none
ntk_a_synuclein	2198_bin88		var_biomarker ~ mars_age	0.00712849	0.00588065	1.2122	0.225438	97.09	0	2258607	d__Bacteria	p__Bacillota_A	c__Clostridia	o__Oscillospirales	f__Acutalibacteraceae	g__CAG-488	s__CAG-488 sp000434055	no	no	none
ntk_a_synuclein	2198_bin88		var_biomarker ~ apoe4	0.0932715	0.0711728	1.31049	0.190029	97.09	0	2258607	d__Bacteria	p__Bacillota_A	c__Clostridia	o__Oscillospirales	f__Acutalibacteraceae	g__CAG-488	s__CAG-488 sp000434055	no	no	none
ntk_a_synuclein	2198_bin88		var_biomarker ~ ntk_table	0.214807	0.079096	2.71577	0.00661215	97.09	0	2258607	d__Bacteria	p__Bacillota_A	c__Clostridia	o__Oscillospirales	f__Acutalibacteraceae	g__CAG-488	s__CAG-488 sp000434055	no	no	none
ntk_a_synuclein	2198_bin88		var_biomarker ~ bristol_type_1_7	0.0154383	0.030797	0.501292	0.616166	97.09	0	2258607	d__Bacteria	p__Bacillota_A	c__Clostridia	o__Oscillospirales	f__Acutalibacteraceae	g__CAG-488	s__CAG-488 sp000434055	no	no	none
ntk_a_synuclein	2201_bin17		var_biomarker ~ var_mb	-0.0237736	0.0295685	-0.804019	0.421386	99.33	0	2616441	d__Bacteria	p__Bacillota_A	c__Clostridia	o__Lachnospirales	f__Lachnospiraceae	g__Coprococcus	s__Coprococcus sp000154245	no	no	none
ntk_a_synuclein	2201_bin17		var_biomarker ~ sex	-0.0309625	0.06989	-0.443017	0.657753	99.33	0	2616441	d__Bacteria	p__Bacillota_A	c__Clostridia	o__Lachnospirales	f__Lachnospiraceae	g__Coprococcus	s__Coprococcus sp000154245	no	no	none
ntk_a_synuclein	2201_bin17		var_biomarker ~ var_mb_by_sex	0.0381969	0.0522819	0.730595	0.465027	99.33	0	2616441	d__Bacteria	p__Bacillota_A	c__Clostridia	o__Lachnospirales	f__Lachnospiraceae	g__Coprococcus	s__Coprococcus sp000154245	no	no	none
ntk_a_synuclein	2201_bin17		var_biomarker ~ dx	0.238822	0.0961315	2.48433	0.0129797	99.33	0	2616441	d__Bacteria	p__Bacillota_A	c__Clostridia	o__Lachnospirales	f__Lachnospiraceae	g__Coprococcus	s__Coprococcus sp000154245	no	no	none
ntk_a_synuclein	2201_bin17		var_biomarker ~ mars_age	0.0068571	0.00581427	1.17936	0.238256	99.33	0	2616441	d__Bacteria	p__Bacillota_A	c__Clostridia	o__Lachnospirales	f__Lachnospiraceae	g__Coprococcus	s__Coprococcus sp000154245	no	no	none
ntk_a_synuclein	2201_bin17		var_biomarker ~ apoe4	0.0963923	0.0704382	1.36847	0.171166	99.33	0	2616441	d__Bacteria	p__Bacillota_A	c__Clostridia	o__Lachnospirales	f__Lachnospiraceae	g__Coprococcus	s__Coprococcus sp000154245	no	no	none
ntk_a_synuclein	2201_bin17		var_biomarker ~ ntk_table	0.215044	0.0785213	2.73867	0.00616891	99.33	0	2616441	d__Bacteria	p__Bacillota_A	c__Clostridia	o__Lachnospirales	f__Lachnospiraceae	g__Coprococcus	s__Coprococcus sp000154245	no	no	none
ntk_a_synuclein	2201_bin17		var_biomarker ~ bristol_type_1_7	0.0163755	0.0303218	0.540058	0.589157	99.33	0	2616441	d__Bacteria	p__Bacillota_A	c__Clostridia	o__Lachnospirales	f__Lachnospiraceae	g__Coprococcus	s__Coprococcus sp000154245	no	no	none
ntk_a_synuclein	2201_bin6		var_biomarker ~ var_mb	0.0258872	0.0187104	1.38357	0.166489	92.8	4.73	3003369	d__Bacteria	p__Bacteroidota	c__Bacteroidia	o__Bacteroidales	f__Bacteroidaceae	g__Prevotella	s__Prevotella sp900313215	no	no	none
ntk_a_synuclein	2201_bin6		var_biomarker ~ sex	-0.0453079	0.0698529	-0.648619	0.516585	92.8	4.73	3003369	d__Bacteria	p__Bacteroidota	c__Bacteroidia	o__Bacteroidales	f__Bacteroidaceae	g__Prevotella	s__Prevotella sp900313215	no	no	none
ntk_a_synuclein	2201_bin6		var_biomarker ~ var_mb_by_sex	-0.0171696	0.0257265	-0.66739	0.504523	92.8	4.73	3003369	d__Bacteria	p__Bacteroidota	c__Bacteroidia	o__Bacteroidales	f__Bacteroidaceae	g__Prevotella	s__Prevotella sp900313215	no	no	none
ntk_a_synuclein	2201_bin6		var_biomarker ~ dx	0.244612	0.0904905	2.70318	0.00686799	92.8	4.73	3003369	d__Bacteria	p__Bacteroidota	c__Bacteroidia	o__Bacteroidales	f__Bacteroidaceae	g__Prevotella	s__Prevotella sp900313215	no	no	none
ntk_a_synuclein	2201_bin6		var_biomarker ~ mars_age	0.00815233	0.00579358	1.40713	0.159388	92.8	4.73	3003369	d__Bacteria	p__Bacteroidota	c__Bacteroidia	o__Bacteroidales	f__Bacteroidaceae	g__Prevotella	s__Prevotella sp900313215	no	no	none
ntk_a_synuclein	2201_bin6		var_biomarker ~ apoe4	0.103132	0.0701896	1.46933	0.141742	92.8	4.73	3003369	d__Bacteria	p__Bacteroidota	c__Bacteroidia	o__Bacteroidales	f__Bacteroidaceae	g__Prevotella	s__Prevotella sp900313215	no	no	none
ntk_a_synuclein	2201_bin6		var_biomarker ~ ntk_table	0.235146	0.0787132	2.98737	0.00281386	92.8	4.73	3003369	d__Bacteria	p__Bacteroidota	c__Bacteroidia	o__Bacteroidales	f__Bacteroidaceae	g__Prevotella	s__Prevotella sp900313215	no	no	none
ntk_a_synuclein	2201_bin6		var_biomarker ~ bristol_type_1_7	0.00769336	0.0299302	0.257043	0.797146	92.8	4.73	3003369	d__Bacteria	p__Bacteroidota	c__Bacteroidia	o__Bacteroidales	f__Bacteroidaceae	g__Prevotella	s__Prevotella sp900313215	no	no	none
ntk_a_synuclein	2201_bin64		var_biomarker ~ var_mb	-0.0120406	0.0208358	-0.577883	0.563343	94.99	0.25	4605690	d__Bacteria	p__Pseudomonadota	c__Gammaproteobacteria	o__Enterobacterales	f__Enterobacteriaceae	g__Klebsiella	s__Klebsiella pneumoniae	no	no	none
ntk_a_synuclein	2201_bin64		var_biomarker ~ sex	0.198737	0.123636	1.60744	0.107957	94.99	0.25	4605690	d__Bacteria	p__Pseudomonadota	c__Gammaproteobacteria	o__Enterobacterales	f__Enterobacteriaceae	g__Klebsiella	s__Klebsiella pneumoniae	no	no	none
ntk_a_synuclein	2201_bin64		var_biomarker ~ var_mb_by_sex	0.0619133	0.0298997	2.0707	0.0383871	94.99	0.25	4605690	d__Bacteria	p__Pseudomonadota	c__Gammaproteobacteria	o__Enterobacterales	f__Enterobacteriaceae	g__Klebsiella	s__Klebsiella pneumoniae	no	no	none
ntk_a_synuclein	2201_bin64		var_biomarker ~ dx	0.313187	0.108	2.89989	0.00373293	94.99	0.25	4605690	d__Bacteria	p__Pseudomonadota	c__Gammaproteobacteria	o__Enterobacterales	f__Enterobacteriaceae	g__Klebsiella	s__Klebsiella pneumoniae	no	no	none
ntk_a_synuclein	2201_bin64		var_biomarker ~ mars_age	0.0057524	0.00567754	1.01319	0.310971	94.99	0.25	4605690	d__Bacteria	p__Pseudomonadota	c__Gammaproteobacteria	o__Enterobacterales	f__Enterobacteriaceae	g__Klebsiella	s__Klebsiella pneumoniae	no	no	none
ntk_a_synuclein	2201_bin64		var_biomarker ~ apoe4	0.0744631	0.0704922	1.05633	0.290817	94.99	0.25	4605690	d__Bacteria	p__Pseudomonadota	c__Gammaproteobacteria	o__Enterobacterales	f__Enterobacteriaceae	g__Klebsiella	s__Klebsiella pneumoniae	no	no	none
ntk_a_synuclein	2201_bin64		var_biomarker ~ ntk_table	0.213658	0.0762001	2.80391	0.0050487	94.99	0.25	4605690	d__Bacteria	p__Pseudomonadota	c__Gammaproteobacteria	o__Enterobacterales	f__Enterobacteriaceae	g__Klebsiella	s__Klebsiella pneumoniae	no	no	none
ntk_a_synuclein	2201_bin64		var_biomarker ~ bristol_type_1_7	0.00727048	0.0308015	0.236043	0.813399	94.99	0.25	4605690	d__Bacteria	p__Pseudomonadota	c__Gammaproteobacteria	o__Enterobacterales	f__Enterobacteriaceae	g__Klebsiella	s__Klebsiella pneumoniae	no	no	none
ntk_a_synuclein	2202_bin21		var_biomarker ~ var_mb	0.0621397	0.0460203	1.35027	0.17693	96.39	0.23	2191743	d__Bacteria	p__Bacillota_A	c__Clostridia	o__Oscillospirales	f__Ruminococcaceae	g__Faecalibacterium	s__Faecalibacterium longum	no	yes	butyrate
ntk_a_synuclein	2202_bin21		var_biomarker ~ sex	0.0574592	0.100137	0.573808	0.566098	96.39	0.23	2191743	d__Bacteria	p__Bacillota_A	c__Clostridia	o__Oscillospirales	f__Ruminococcaceae	g__Faecalibacterium	s__Faecalibacterium longum	no	yes	butyrate
ntk_a_synuclein	2202_bin21		var_biomarker ~ var_mb_by_sex	-0.0875838	0.0591016	-1.48192	0.138361	96.39	0.23	2191743	d__Bacteria	p__Bacillota_A	c__Clostridia	o__Oscillospirales	f__Ruminococcaceae	g__Faecalibacterium	s__Faecalibacterium longum	no	yes	butyrate
ntk_a_synuclein	2202_bin21		var_biomarker ~ dx	0.218173	0.100233	2.17667	0.0295054	96.39	0.23	2191743	d__Bacteria	p__Bacillota_A	c__Clostridia	o__Oscillospirales	f__Ruminococcaceae	g__Faecalibacterium	s__Faecalibacterium longum	no	yes	butyrate
ntk_a_synuclein	2202_bin21		var_biomarker ~ mars_age	0.00692975	0.00572353	1.21075	0.225993	96.39	0.23	2191743	d__Bacteria	p__Bacillota_A	c__Clostridia	o__Oscillospirales	f__Ruminococcaceae	g__Faecalibacterium	s__Faecalibacterium longum	no	yes	butyrate
ntk_a_synuclein	2202_bin21		var_biomarker ~ apoe4	0.08393	0.0714932	1.17396	0.240412	96.39	0.23	2191743	d__Bacteria	p__Bacillota_A	c__Clostridia	o__Oscillospirales	f__Ruminococcaceae	g__Faecalibacterium	s__Faecalibacterium longum	no	yes	butyrate
ntk_a_synuclein	2202_bin21		var_biomarker ~ ntk_table	0.216566	0.0784966	2.75892	0.0057993	96.39	0.23	2191743	d__Bacteria	p__Bacillota_A	c__Clostridia	o__Oscillospirales	f__Ruminococcaceae	g__Faecalibacterium	s__Faecalibacterium longum	no	yes	butyrate
ntk_a_synuclein	2202_bin21		var_biomarker ~ bristol_type_1_7	0.00609455	0.0306251	0.199005	0.842259	96.39	0.23	2191743	d__Bacteria	p__Bacillota_A	c__Clostridia	o__Oscillospirales	f__Ruminococcaceae	g__Faecalibacterium	s__Faecalibacterium longum	no	yes	butyrate
ntk_a_synuclein	2202_bin39		var_biomarker ~ var_mb	0.00954617	0.0321347	0.297067	0.766415	97.16	0.17	2166446	d__Bacteria	p__Bacillota_A	c__Clostridia	o__Oscillospirales	f__Ruminococcaceae	g__Faecalibacterium	s__Faecalibacterium sp900539945	no	yes	butyrate
ntk_a_synuclein	2202_bin39		var_biomarker ~ sex	0.0486918	0.10724	0.454046	0.649796	97.16	0.17	2166446	d__Bacteria	p__Bacillota_A	c__Clostridia	o__Oscillospirales	f__Ruminococcaceae	g__Faecalibacterium	s__Faecalibacterium sp900539945	no	yes	butyrate
ntk_a_synuclein	2202_bin39		var_biomarker ~ var_mb_by_sex	-0.0424067	0.0458279	-0.925345	0.354786	97.16	0.17	2166446	d__Bacteria	p__Bacillota_A	c__Clostridia	o__Oscillospirales	f__Ruminococcaceae	g__Faecalibacterium	s__Faecalibacterium sp900539945	no	yes	butyrate
ntk_a_synuclein	2202_bin39		var_biomarker ~ dx	0.233781	0.0937943	2.49248	0.0126854	97.16	0.17	2166446	d__Bacteria	p__Bacillota_A	c__Clostridia	o__Oscillospirales	f__Ruminococcaceae	g__Faecalibacterium	s__Faecalibacterium sp900539945	no	yes	butyrate
ntk_a_synuclein	2202_bin39		var_biomarker ~ mars_age	0.00639032	0.00590671	1.08188	0.279308	97.16	0.17	2166446	d__Bacteria	p__Bacillota_A	c__Clostridia	o__Oscillospirales	f__Ruminococcaceae	g__Faecalibacterium	s__Faecalibacterium sp900539945	no	yes	butyrate
ntk_a_synuclein	2202_bin39		var_biomarker ~ apoe4	0.0825896	0.0711394	1.16095	0.24566	97.16	0.17	2166446	d__Bacteria	p__Bacillota_A	c__Clostridia	o__Oscillospirales	f__Ruminococcaceae	g__Faecalibacterium	s__Faecalibacterium sp900539945	no	yes	butyrate
ntk_a_synuclein	2202_bin39		var_biomarker ~ ntk_table	0.223139	0.0796754	2.80059	0.00510085	97.16	0.17	2166446	d__Bacteria	p__Bacillota_A	c__Clostridia	o__Oscillospirales	f__Ruminococcaceae	g__Faecalibacterium	s__Faecalibacterium sp900539945	no	yes	butyrate
ntk_a_synuclein	2202_bin39		var_biomarker ~ bristol_type_1_7	0.0158782	0.0311298	0.510065	0.610006	97.16	0.17	2166446	d__Bacteria	p__Bacillota_A	c__Clostridia	o__Oscillospirales	f__Ruminococcaceae	g__Faecalibacterium	s__Faecalibacterium sp900539945	no	yes	butyrate
ntk_a_synuclein	2202_bin84		var_biomarker ~ var_mb	-0.00929828	0.0241115	-0.385636	0.699766	96.77	0.81	2119331	d__Bacteria	p__Actinomycetota	c__Coriobacteriia	o__Coriobacteriales	f__Coriobacteriaceae	g__Collinsella	s__Collinsella aerofaciens_J	no	no	none
ntk_a_synuclein	2202_bin84		var_biomarker ~ sex	-0.0252537	0.0757788	-0.333256	0.738941	96.77	0.81	2119331	d__Bacteria	p__Actinomycetota	c__Coriobacteriia	o__Coriobacteriales	f__Coriobacteriaceae	g__Collinsella	s__Collinsella aerofaciens_J	no	no	none
ntk_a_synuclein	2202_bin84		var_biomarker ~ var_mb_by_sex	-0.0152853	0.0277164	-0.551491	0.581297	96.77	0.81	2119331	d__Bacteria	p__Actinomycetota	c__Coriobacteriia	o__Coriobacteriales	f__Coriobacteriaceae	g__Collinsella	s__Collinsella aerofaciens_J	no	no	none
ntk_a_synuclein	2202_bin84		var_biomarker ~ dx	0.216882	0.0970216	2.2354	0.0253913	96.77	0.81	2119331	d__Bacteria	p__Actinomycetota	c__Coriobacteriia	o__Coriobacteriales	f__Coriobacteriaceae	g__Collinsella	s__Collinsella aerofaciens_J	no	no	none
ntk_a_synuclein	2202_bin84		var_biomarker ~ mars_age	0.00664592	0.00583234	1.1395	0.254497	96.77	0.81	2119331	d__Bacteria	p__Actinomycetota	c__Coriobacteriia	o__Coriobacteriales	f__Coriobacteriaceae	g__Collinsella	s__Collinsella aerofaciens_J	no	no	none
ntk_a_synuclein	2202_bin84		var_biomarker ~ apoe4	0.104958	0.0742715	1.41317	0.157606	96.77	0.81	2119331	d__Bacteria	p__Actinomycetota	c__Coriobacteriia	o__Coriobacteriales	f__Coriobacteriaceae	g__Collinsella	s__Collinsella aerofaciens_J	no	no	none
ntk_a_synuclein	2202_bin84		var_biomarker ~ ntk_table	0.221911	0.078609	2.82298	0.00475799	96.77	0.81	2119331	d__Bacteria	p__Actinomycetota	c__Coriobacteriia	o__Coriobacteriales	f__Coriobacteriaceae	g__Collinsella	s__Collinsella aerofaciens_J	no	no	none
ntk_a_synuclein	2202_bin84		var_biomarker ~ bristol_type_1_7	0.00982402	0.030842	0.318527	0.750085	96.77	0.81	2119331	d__Bacteria	p__Actinomycetota	c__Coriobacteriia	o__Coriobacteriales	f__Coriobacteriaceae	g__Collinsella	s__Collinsella aerofaciens_J	no	no	none
ntk_a_synuclein	2204_bin110		var_biomarker ~ var_mb	-0.0364303	0.0305411	-1.19283	0.232937	92.45	1.26	1989743	d__Bacteria	p__Bacillota	c__Bacilli	o__Erysipelotrichales	f__Erysipelotrichaceae	g__Merdibacter	s__Merdibacter sp900759455	no	no	none
ntk_a_synuclein	2204_bin110		var_biomarker ~ sex	-0.0468316	0.0736946	-0.635482	0.525114	92.45	1.26	1989743	d__Bacteria	p__Bacillota	c__Bacilli	o__Erysipelotrichales	f__Erysipelotrichaceae	g__Merdibacter	s__Merdibacter sp900759455	no	no	none
ntk_a_synuclein	2204_bin110		var_biomarker ~ var_mb_by_sex	-0.00864799	0.0526513	-0.16425	0.869534	92.45	1.26	1989743	d__Bacteria	p__Bacillota	c__Bacilli	o__Erysipelotrichales	f__Erysipelotrichaceae	g__Merdibacter	s__Merdibacter sp900759455	no	no	none
ntk_a_synuclein	2204_bin110		var_biomarker ~ dx	0.24587	0.0950537	2.58665	0.00969147	92.45	1.26	1989743	d__Bacteria	p__Bacillota	c__Bacilli	o__Erysipelotrichales	f__Erysipelotrichaceae	g__Merdibacter	s__Merdibacter sp900759455	no	no	none
ntk_a_synuclein	2204_bin110		var_biomarker ~ mars_age	0.00650388	0.00608031	1.06966	0.284772	92.45	1.26	1989743	d__Bacteria	p__Bacillota	c__Bacilli	o__Erysipelotrichales	f__Erysipelotrichaceae	g__Merdibacter	s__Merdibacter sp900759455	no	no	none
ntk_a_synuclein	2204_bin110		var_biomarker ~ apoe4	0.0985942	0.0733323	1.34449	0.178791	92.45	1.26	1989743	d__Bacteria	p__Bacillota	c__Bacilli	o__Erysipelotrichales	f__Erysipelotrichaceae	g__Merdibacter	s__Merdibacter sp900759455	no	no	none
ntk_a_synuclein	2204_bin110		var_biomarker ~ ntk_table	0.213798	0.0782177	2.73337	0.0062689	92.45	1.26	1989743	d__Bacteria	p__Bacillota	c__Bacilli	o__Erysipelotrichales	f__Erysipelotrichaceae	g__Merdibacter	s__Merdibacter sp900759455	no	no	none
ntk_a_synuclein	2204_bin110		var_biomarker ~ bristol_type_1_7	0.0128283	0.0302595	0.423941	0.671609	92.45	1.26	1989743	d__Bacteria	p__Bacillota	c__Bacilli	o__Erysipelotrichales	f__Erysipelotrichaceae	g__Merdibacter	s__Merdibacter sp900759455	no	no	none
ntk_a_synuclein	2204_bin15		var_biomarker ~ var_mb	-0.0285951	0.0280465	-1.01956	0.307937	95.58	0	2182567	d__Bacteria	p__Bacillota_A	c__Clostridia	o__Oscillospirales	f__Ruminococcaceae	g__Ruminococcus_F	s__Ruminococcus_F champanellensis	no	no	none
ntk_a_synuclein	2204_bin15		var_biomarker ~ sex	-0.038485	0.0701655	-0.548489	0.583356	95.58	0	2182567	d__Bacteria	p__Bacillota_A	c__Clostridia	o__Oscillospirales	f__Ruminococcaceae	g__Ruminococcus_F	s__Ruminococcus_F champanellensis	no	no	none
ntk_a_synuclein	2204_bin15		var_biomarker ~ var_mb_by_sex	-0.0347868	0.0450641	-0.771939	0.44015	95.58	0	2182567	d__Bacteria	p__Bacillota_A	c__Clostridia	o__Oscillospirales	f__Ruminococcaceae	g__Ruminococcus_F	s__Ruminococcus_F champanellensis	no	no	none
ntk_a_synuclein	2204_bin15		var_biomarker ~ dx	0.245374	0.098066	2.50213	0.0123448	95.58	0	2182567	d__Bacteria	p__Bacillota_A	c__Clostridia	o__Oscillospirales	f__Ruminococcaceae	g__Ruminococcus_F	s__Ruminococcus_F champanellensis	no	no	none
ntk_a_synuclein	2204_bin15		var_biomarker ~ mars_age	0.0053676	0.00583305	0.920206	0.357465	95.58	0	2182567	d__Bacteria	p__Bacillota_A	c__Clostridia	o__Oscillospirales	f__Ruminococcaceae	g__Ruminococcus_F	s__Ruminococcus_F champanellensis	no	no	none
ntk_a_synuclein	2204_bin15		var_biomarker ~ apoe4	0.0952381	0.0703762	1.35327	0.175969	95.58	0	2182567	d__Bacteria	p__Bacillota_A	c__Clostridia	o__Oscillospirales	f__Ruminococcaceae	g__Ruminococcus_F	s__Ruminococcus_F champanellensis	no	no	none
ntk_a_synuclein	2204_bin15		var_biomarker ~ ntk_table	0.213935	0.0796743	2.68513	0.00725024	95.58	0	2182567	d__Bacteria	p__Bacillota_A	c__Clostridia	o__Oscillospirales	f__Ruminococcaceae	g__Ruminococcus_F	s__Ruminococcus_F champanellensis	no	no	none
ntk_a_synuclein	2204_bin15		var_biomarker ~ bristol_type_1_7	0.0186536	0.0302258	0.617142	0.537141	95.58	0	2182567	d__Bacteria	p__Bacillota_A	c__Clostridia	o__Oscillospirales	f__Ruminococcaceae	g__Ruminococcus_F	s__Ruminococcus_F champanellensis	no	no	none
ntk_a_synuclein	2204_bin21		var_biomarker ~ var_mb	-0.00600684	0.0361155	-0.166323	0.867903	96.64	0	2043169	d__Bacteria	p__Bacillota_A	c__Clostridia	o__Oscillospirales	f__Ruminococcaceae	g__Ruminococcus	s__Ruminococcus sp002438605	no	no	none
ntk_a_synuclein	2204_bin21		var_biomarker ~ sex	-0.0783976	0.0846886	-0.925715	0.354594	96.64	0	2043169	d__Bacteria	p__Bacillota_A	c__Clostridia	o__Oscillospirales	f__Ruminococcaceae	g__Ruminococcus	s__Ruminococcus sp002438605	no	no	none
ntk_a_synuclein	2204_bin21		var_biomarker ~ var_mb_by_sex	0.039789	0.0481628	0.826136	0.408727	96.64	0	2043169	d__Bacteria	p__Bacillota_A	c__Clostridia	o__Oscillospirales	f__Ruminococcaceae	g__Ruminococcus	s__Ruminococcus sp002438605	no	no	none
ntk_a_synuclein	2204_bin21		var_biomarker ~ dx	0.251895	0.0987925	2.54974	0.0107804	96.64	0	2043169	d__Bacteria	p__Bacillota_A	c__Clostridia	o__Oscillospirales	f__Ruminococcaceae	g__Ruminococcus	s__Ruminococcus sp002438605	no	no	none
ntk_a_synuclein	2204_bin21		var_biomarker ~ mars_age	0.00693356	0.00578232	1.1991	0.230491	96.64	0	2043169	d__Bacteria	p__Bacillota_A	c__Clostridia	o__Oscillospirales	f__Ruminococcaceae	g__Ruminococcus	s__Ruminococcus sp002438605	no	no	none
ntk_a_synuclein	2204_bin21		var_biomarker ~ apoe4	0.0949902	0.0703712	1.34985	0.177066	96.64	0	2043169	d__Bacteria	p__Bacillota_A	c__Clostridia	o__Oscillospirales	f__Ruminococcaceae	g__Ruminococcus	s__Ruminococcus sp002438605	no	no	none
ntk_a_synuclein	2204_bin21		var_biomarker ~ ntk_table	0.216008	0.0805744	2.68085	0.00734363	96.64	0	2043169	d__Bacteria	p__Bacillota_A	c__Clostridia	o__Oscillospirales	f__Ruminococcaceae	g__Ruminococcus	s__Ruminococcus sp002438605	no	no	none
ntk_a_synuclein	2204_bin21		var_biomarker ~ bristol_type_1_7	0.0127273	0.0313034	0.406578	0.684318	96.64	0	2043169	d__Bacteria	p__Bacillota_A	c__Clostridia	o__Oscillospirales	f__Ruminococcaceae	g__Ruminococcus	s__Ruminococcus sp002438605	no	no	none
ntk_a_synuclein	2204_bin31		var_biomarker ~ var_mb	0.086214	0.0759027	1.13585	0.25602	99.33	0.34	2699355	d__Bacteria	p__Bacillota_A	c__Clostridia	o__Lachnospirales	f__Lachnospiraceae	g__CAG-590	s__CAG-590 sp000431135	no	no	none
ntk_a_synuclein	2204_bin31		var_biomarker ~ sex	-0.0183445	0.0715195	-0.256497	0.797567	99.33	0.34	2699355	d__Bacteria	p__Bacillota_A	c__Clostridia	o__Lachnospirales	f__Lachnospiraceae	g__CAG-590	s__CAG-590 sp000431135	no	no	none
ntk_a_synuclein	2204_bin31		var_biomarker ~ var_mb_by_sex	-0.0623731	0.10617	-0.587483	0.556879	99.33	0.34	2699355	d__Bacteria	p__Bacillota_A	c__Clostridia	o__Lachnospirales	f__Lachnospiraceae	g__CAG-590	s__CAG-590 sp000431135	no	no	none
ntk_a_synuclein	2204_bin31		var_biomarker ~ dx	0.220188	0.106158	2.07415	0.038065	99.33	0.34	2699355	d__Bacteria	p__Bacillota_A	c__Clostridia	o__Lachnospirales	f__Lachnospiraceae	g__CAG-590	s__CAG-590 sp000431135	no	no	none
ntk_a_synuclein	2204_bin31		var_biomarker ~ mars_age	0.00768609	0.00567796	1.35367	0.175841	99.33	0.34	2699355	d__Bacteria	p__Bacillota_A	c__Clostridia	o__Lachnospirales	f__Lachnospiraceae	g__CAG-590	s__CAG-590 sp000431135	no	no	none
ntk_a_synuclein	2204_bin31		var_biomarker ~ apoe4	0.104556	0.0706994	1.47888	0.139173	99.33	0.34	2699355	d__Bacteria	p__Bacillota_A	c__Clostridia	o__Lachnospirales	f__Lachnospiraceae	g__CAG-590	s__CAG-590 sp000431135	no	no	none
ntk_a_synuclein	2204_bin31		var_biomarker ~ ntk_table	0.210991	0.0800617	2.63536	0.00840487	99.33	0.34	2699355	d__Bacteria	p__Bacillota_A	c__Clostridia	o__Lachnospirales	f__Lachnospiraceae	g__CAG-590	s__CAG-590 sp000431135	no	no	none
ntk_a_synuclein	2204_bin31		var_biomarker ~ bristol_type_1_7	0.00889175	0.0305131	0.291407	0.77074	99.33	0.34	2699355	d__Bacteria	p__Bacillota_A	c__Clostridia	o__Lachnospirales	f__Lachnospiraceae	g__CAG-590	s__CAG-590 sp000431135	no	no	none
ntk_a_synuclein	2204_bin45		var_biomarker ~ var_mb	-0.036284	0.018409	-1.97099	0.0487249	97.99	0	2643562	d__Bacteria	p__Bacillota_A	c__Clostridia	o__Lachnospirales	f__Lachnospiraceae	g__Lachnospira	s__Lachnospira rogosae	no	no	none
ntk_a_synuclein	2204_bin45		var_biomarker ~ sex	-0.038368	0.0765016	-0.501533	0.615996	97.99	0	2643562	d__Bacteria	p__Bacillota_A	c__Clostridia	o__Lachnospirales	f__Lachnospiraceae	g__Lachnospira	s__Lachnospira rogosae	no	no	none
ntk_a_synuclein	2204_bin45		var_biomarker ~ var_mb_by_sex	0.0252409	0.0262505	0.96154	0.33628	97.99	0	2643562	d__Bacteria	p__Bacillota_A	c__Clostridia	o__Lachnospirales	f__Lachnospiraceae	g__Lachnospira	s__Lachnospira rogosae	no	no	none
ntk_a_synuclein	2204_bin45		var_biomarker ~ dx	0.243618	0.0840902	2.8971	0.00376629	97.99	0	2643562	d__Bacteria	p__Bacillota_A	c__Clostridia	o__Lachnospirales	f__Lachnospiraceae	g__Lachnospira	s__Lachnospira rogosae	no	no	none
ntk_a_synuclein	2204_bin45		var_biomarker ~ mars_age	0.00786846	0.00593544	1.32567	0.184948	97.99	0	2643562	d__Bacteria	p__Bacillota_A	c__Clostridia	o__Lachnospirales	f__Lachnospiraceae	g__Lachnospira	s__Lachnospira rogosae	no	no	none
ntk_a_synuclein	2204_bin45		var_biomarker ~ apoe4	0.0979514	0.0700579	1.39815	0.162068	97.99	0	2643562	d__Bacteria	p__Bacillota_A	c__Clostridia	o__Lachnospirales	f__Lachnospiraceae	g__Lachnospira	s__Lachnospira rogosae	no	no	none
ntk_a_synuclein	2204_bin45		var_biomarker ~ ntk_table	0.212871	0.0771778	2.75819	0.00581232	97.99	0	2643562	d__Bacteria	p__Bacillota_A	c__Clostridia	o__Lachnospirales	f__Lachnospiraceae	g__Lachnospira	s__Lachnospira rogosae	no	no	none
ntk_a_synuclein	2204_bin45		var_biomarker ~ bristol_type_1_7	0.0192791	0.0282843	0.68162	0.495479	97.99	0	2643562	d__Bacteria	p__Bacillota_A	c__Clostridia	o__Lachnospirales	f__Lachnospiraceae	g__Lachnospira	s__Lachnospira rogosae	no	no	none
ntk_a_synuclein	2204_bin82		var_biomarker ~ var_mb	0.0495905	0.0293781	1.68801	0.0914101	99.33	0.34	2327275	d__Bacteria	p__Bacillota_A	c__Clostridia	o__Oscillospirales	f__Acutalibacteraceae	g__Pseudoruminococcus	s__Pseudoruminococcus massiliensis	no	no	none
ntk_a_synuclein	2204_bin82		var_biomarker ~ sex	0.0702811	0.119559	0.587835	0.556643	99.33	0.34	2327275	d__Bacteria	p__Bacillota_A	c__Clostridia	o__Oscillospirales	f__Acutalibacteraceae	g__Pseudoruminococcus	s__Pseudoruminococcus massiliensis	no	no	none
ntk_a_synuclein	2204_bin82		var_biomarker ~ var_mb_by_sex	-0.0448701	0.0503281	-0.891552	0.372633	99.33	0.34	2327275	d__Bacteria	p__Bacillota_A	c__Clostridia	o__Oscillospirales	f__Acutalibacteraceae	g__Pseudoruminococcus	s__Pseudoruminococcus massiliensis	no	no	none
ntk_a_synuclein	2204_bin82		var_biomarker ~ dx	0.236443	0.0903198	2.61784	0.00884877	99.33	0.34	2327275	d__Bacteria	p__Bacillota_A	c__Clostridia	o__Oscillospirales	f__Acutalibacteraceae	g__Pseudoruminococcus	s__Pseudoruminococcus massiliensis	no	no	none
ntk_a_synuclein	2204_bin82		var_biomarker ~ mars_age	0.00464557	0.00584534	0.794748	0.42676	99.33	0.34	2327275	d__Bacteria	p__Bacillota_A	c__Clostridia	o__Oscillospirales	f__Acutalibacteraceae	g__Pseudoruminococcus	s__Pseudoruminococcus massiliensis	no	no	none
ntk_a_synuclein	2204_bin82		var_biomarker ~ apoe4	0.0974081	0.0712873	1.36642	0.171808	99.33	0.34	2327275	d__Bacteria	p__Bacillota_A	c__Clostridia	o__Oscillospirales	f__Acutalibacteraceae	g__Pseudoruminococcus	s__Pseudoruminococcus massiliensis	no	no	none
ntk_a_synuclein	2204_bin82		var_biomarker ~ ntk_table	0.209032	0.0773751	2.70154	0.00690183	99.33	0.34	2327275	d__Bacteria	p__Bacillota_A	c__Clostridia	o__Oscillospirales	f__Acutalibacteraceae	g__Pseudoruminococcus	s__Pseudoruminococcus massiliensis	no	no	none
ntk_a_synuclein	2204_bin82		var_biomarker ~ bristol_type_1_7	0.0181226	0.0308979	0.586531	0.557518	99.33	0.34	2327275	d__Bacteria	p__Bacillota_A	c__Clostridia	o__Oscillospirales	f__Acutalibacteraceae	g__Pseudoruminococcus	s__Pseudoruminococcus massiliensis	no	no	none
ntk_a_synuclein	2206_bin103		var_biomarker ~ var_mb	0.00724099	0.0315779	0.229306	0.818631	94.76	0.7	2480931	d__Bacteria	p__Bacillota_A	c__Clostridia	o__UBA1212	f__UBA1255	g__Egerieisoma	s__Egerieisoma sp900543695	no	no	none
ntk_a_synuclein	2206_bin103		var_biomarker ~ sex	-0.0290323	0.0748804	-0.387715	0.698227	94.76	0.7	2480931	d__Bacteria	p__Bacillota_A	c__Clostridia	o__UBA1212	f__UBA1255	g__Egerieisoma	s__Egerieisoma sp900543695	no	no	none
ntk_a_synuclein	2206_bin103		var_biomarker ~ var_mb_by_sex	0.0132585	0.0474754	0.279272	0.780036	94.76	0.7	2480931	d__Bacteria	p__Bacillota_A	c__Clostridia	o__UBA1212	f__UBA1255	g__Egerieisoma	s__Egerieisoma sp900543695	no	no	none
ntk_a_synuclein	2206_bin103		var_biomarker ~ dx	0.255194	0.0978852	2.60707	0.009132	94.76	0.7	2480931	d__Bacteria	p__Bacillota_A	c__Clostridia	o__UBA1212	f__UBA1255	g__Egerieisoma	s__Egerieisoma sp900543695	no	no	none
ntk_a_synuclein	2206_bin103		var_biomarker ~ mars_age	0.00609835	0.00597607	1.02046	0.307509	94.76	0.7	2480931	d__Bacteria	p__Bacillota_A	c__Clostridia	o__UBA1212	f__UBA1255	g__Egerieisoma	s__Egerieisoma sp900543695	no	no	none
ntk_a_synuclein	2206_bin103		var_biomarker ~ apoe4	0.0990711	0.0720561	1.37492	0.169157	94.76	0.7	2480931	d__Bacteria	p__Bacillota_A	c__Clostridia	o__UBA1212	f__UBA1255	g__Egerieisoma	s__Egerieisoma sp900543695	no	no	none
ntk_a_synuclein	2206_bin103		var_biomarker ~ ntk_table	0.218837	0.0794418	2.75469	0.00587483	94.76	0.7	2480931	d__Bacteria	p__Bacillota_A	c__Clostridia	o__UBA1212	f__UBA1255	g__Egerieisoma	s__Egerieisoma sp900543695	no	no	none
ntk_a_synuclein	2206_bin103		var_biomarker ~ bristol_type_1_7	0.0160214	0.0305491	0.524448	0.599967	94.76	0.7	2480931	d__Bacteria	p__Bacillota_A	c__Clostridia	o__UBA1212	f__UBA1255	g__Egerieisoma	s__Egerieisoma sp900543695	no	no	none
ntk_a_synuclein	2206_bin11		var_biomarker ~ var_mb	0.021935	0.0635012	0.345426	0.729774	96.1	0.34	2357215	d__Bacteria	p__Bacillota_A	c__Clostridia	o__Oscillospirales	f__Ruminococcaceae	g__Gemmiger	s__Gemmiger sp900540595	no	no	none
ntk_a_synuclein	2206_bin11		var_biomarker ~ sex	0.0346407	0.157168	0.220405	0.825556	96.1	0.34	2357215	d__Bacteria	p__Bacillota_A	c__Clostridia	o__Oscillospirales	f__Ruminococcaceae	g__Gemmiger	s__Gemmiger sp900540595	no	no	none
ntk_a_synuclein	2206_bin11		var_biomarker ~ var_mb_by_sex	-0.040216	0.0804151	-0.500105	0.617001	96.1	0.34	2357215	d__Bacteria	p__Bacillota_A	c__Clostridia	o__Oscillospirales	f__Ruminococcaceae	g__Gemmiger	s__Gemmiger sp900540595	no	no	none
ntk_a_synuclein	2206_bin11		var_biomarker ~ dx	0.234299	0.0967956	2.42056	0.0154967	96.1	0.34	2357215	d__Bacteria	p__Bacillota_A	c__Clostridia	o__Oscillospirales	f__Ruminococcaceae	g__Gemmiger	s__Gemmiger sp900540595	no	no	none
ntk_a_synuclein	2206_bin11		var_biomarker ~ mars_age	0.00665574	0.00583929	1.13982	0.254361	96.1	0.34	2357215	d__Bacteria	p__Bacillota_A	c__Clostridia	o__Oscillospirales	f__Ruminococcaceae	g__Gemmiger	s__Gemmiger sp900540595	no	no	none
ntk_a_synuclein	2206_bin11		var_biomarker ~ apoe4	0.0932768	0.0693145	1.3457	0.178398	96.1	0.34	2357215	d__Bacteria	p__Bacillota_A	c__Clostridia	o__Oscillospirales	f__Ruminococcaceae	g__Gemmiger	s__Gemmiger sp900540595	no	no	none
ntk_a_synuclein	2206_bin11		var_biomarker ~ ntk_table	0.21474	0.0799511	2.68589	0.0072337	96.1	0.34	2357215	d__Bacteria	p__Bacillota_A	c__Clostridia	o__Oscillospirales	f__Ruminococcaceae	g__Gemmiger	s__Gemmiger sp900540595	no	no	none
ntk_a_synuclein	2206_bin11		var_biomarker ~ bristol_type_1_7	0.0162851	0.0305559	0.532959	0.594062	96.1	0.34	2357215	d__Bacteria	p__Bacillota_A	c__Clostridia	o__Oscillospirales	f__Ruminococcaceae	g__Gemmiger	s__Gemmiger sp900540595	no	no	none
ntk_a_synuclein	2206_bin35		var_biomarker ~ var_mb	-0.0470095	0.0592619	-0.79325	0.427632	96.51	1.3	3088412	d__Bacteria	p__Bacillota_A	c__Clostridia	o__Clostridiales	f__Clostridiaceae	g__Sarcina	s__Sarcina perfringens	no	no	none
ntk_a_synuclein	2206_bin35		var_biomarker ~ sex	-0.281228	0.183196	-1.53512	0.124754	96.51	1.3	3088412	d__Bacteria	p__Bacillota_A	c__Clostridia	o__Clostridiales	f__Clostridiaceae	g__Sarcina	s__Sarcina perfringens	no	no	none
ntk_a_synuclein	2206_bin35		var_biomarker ~ var_mb_by_sex	0.14831	0.104113	1.42451	0.154299	96.51	1.3	3088412	d__Bacteria	p__Bacillota_A	c__Clostridia	o__Clostridiales	f__Clostridiaceae	g__Sarcina	s__Sarcina perfringens	no	no	none
ntk_a_synuclein	2206_bin35		var_biomarker ~ dx	0.221798	0.10182	2.17832	0.029382	96.51	1.3	3088412	d__Bacteria	p__Bacillota_A	c__Clostridia	o__Clostridiales	f__Clostridiaceae	g__Sarcina	s__Sarcina perfringens	no	no	none
ntk_a_synuclein	2206_bin35		var_biomarker ~ mars_age	0.00775958	0.00589454	1.3164	0.188039	96.51	1.3	3088412	d__Bacteria	p__Bacillota_A	c__Clostridia	o__Clostridiales	f__Clostridiaceae	g__Sarcina	s__Sarcina perfringens	no	no	none
ntk_a_synuclein	2206_bin35		var_biomarker ~ apoe4	0.0685067	0.0691401	0.990839	0.321764	96.51	1.3	3088412	d__Bacteria	p__Bacillota_A	c__Clostridia	o__Clostridiales	f__Clostridiaceae	g__Sarcina	s__Sarcina perfringens	no	no	none
ntk_a_synuclein	2206_bin35		var_biomarker ~ ntk_table	0.222572	0.0774726	2.87291	0.00406704	96.51	1.3	3088412	d__Bacteria	p__Bacillota_A	c__Clostridia	o__Clostridiales	f__Clostridiaceae	g__Sarcina	s__Sarcina perfringens	no	no	none
ntk_a_synuclein	2206_bin35		var_biomarker ~ bristol_type_1_7	0.0115368	0.0306656	0.376213	0.706758	96.51	1.3	3088412	d__Bacteria	p__Bacillota_A	c__Clostridia	o__Clostridiales	f__Clostridiaceae	g__Sarcina	s__Sarcina perfringens	no	no	none
ntk_a_synuclein	2206_bin37		var_biomarker ~ var_mb	-0.0228595	0.04387	-0.521074	0.602315	98.28	0.6	1720079	d__Bacteria	p__Bacillota_C	c__Negativicutes	o__Acidaminococcales	f__Acidaminococcaceae	g__CAG-266	s__CAG-266 sp000436095	yes	no	propionate
ntk_a_synuclein	2206_bin37		var_biomarker ~ sex	0.385957	0.427419	0.902995	0.366529	98.28	0.6	1720079	d__Bacteria	p__Bacillota_C	c__Negativicutes	o__Acidaminococcales	f__Acidaminococcaceae	g__CAG-266	s__CAG-266 sp000436095	yes	no	propionate
ntk_a_synuclein	2206_bin37		var_biomarker ~ var_mb_by_sex	0.103955	0.109435	0.949926	0.34215	98.28	0.6	1720079	d__Bacteria	p__Bacillota_C	c__Negativicutes	o__Acidaminococcales	f__Acidaminococcaceae	g__CAG-266	s__CAG-266 sp000436095	yes	no	propionate
ntk_a_synuclein	2206_bin37		var_biomarker ~ dx	0.241771	0.0930291	2.59887	0.00935304	98.28	0.6	1720079	d__Bacteria	p__Bacillota_C	c__Negativicutes	o__Acidaminococcales	f__Acidaminococcaceae	g__CAG-266	s__CAG-266 sp000436095	yes	no	propionate
ntk_a_synuclein	2206_bin37		var_biomarker ~ mars_age	0.00603284	0.00583131	1.03456	0.300875	98.28	0.6	1720079	d__Bacteria	p__Bacillota_C	c__Negativicutes	o__Acidaminococcales	f__Acidaminococcaceae	g__CAG-266	s__CAG-266 sp000436095	yes	no	propionate
ntk_a_synuclein	2206_bin37		var_biomarker ~ apoe4	0.0835324	0.0725554	1.15129	0.249613	98.28	0.6	1720079	d__Bacteria	p__Bacillota_C	c__Negativicutes	o__Acidaminococcales	f__Acidaminococcaceae	g__CAG-266	s__CAG-266 sp000436095	yes	no	propionate
ntk_a_synuclein	2206_bin37		var_biomarker ~ ntk_table	0.212174	0.0800607	2.65017	0.00804516	98.28	0.6	1720079	d__Bacteria	p__Bacillota_C	c__Negativicutes	o__Acidaminococcales	f__Acidaminococcaceae	g__CAG-266	s__CAG-266 sp000436095	yes	no	propionate
ntk_a_synuclein	2206_bin37		var_biomarker ~ bristol_type_1_7	0.0154342	0.0300416	0.513759	0.60742	98.28	0.6	1720079	d__Bacteria	p__Bacillota_C	c__Negativicutes	o__Acidaminococcales	f__Acidaminococcaceae	g__CAG-266	s__CAG-266 sp000436095	yes	no	propionate
ntk_a_synuclein	2206_bin41		var_biomarker ~ var_mb	-0.00770268	0.024815	-0.310404	0.756253	98.07	0.38	4892763	d__Bacteria	p__Pseudomonadota	c__Gammaproteobacteria	o__Enterobacterales	f__Enterobacteriaceae	g__Klebsiella	s__Klebsiella quasipneumoniae	no	no	none
ntk_a_synuclein	2206_bin41		var_biomarker ~ sex	0.236882	0.147148	1.60982	0.107437	98.07	0.38	4892763	d__Bacteria	p__Pseudomonadota	c__Gammaproteobacteria	o__Enterobacterales	f__Enterobacteriaceae	g__Klebsiella	s__Klebsiella quasipneumoniae	no	no	none
ntk_a_synuclein	2206_bin41		var_biomarker ~ var_mb_by_sex	0.0676065	0.0344622	1.96176	0.0497907	98.07	0.38	4892763	d__Bacteria	p__Pseudomonadota	c__Gammaproteobacteria	o__Enterobacterales	f__Enterobacteriaceae	g__Klebsiella	s__Klebsiella quasipneumoniae	no	no	none
ntk_a_synuclein	2206_bin41		var_biomarker ~ dx	0.300521	0.105577	2.84646	0.0044208	98.07	0.38	4892763	d__Bacteria	p__Pseudomonadota	c__Gammaproteobacteria	o__Enterobacterales	f__Enterobacteriaceae	g__Klebsiella	s__Klebsiella quasipneumoniae	no	no	none
ntk_a_synuclein	2206_bin41		var_biomarker ~ mars_age	0.00552624	0.00573358	0.963838	0.335127	98.07	0.38	4892763	d__Bacteria	p__Pseudomonadota	c__Gammaproteobacteria	o__Enterobacterales	f__Enterobacteriaceae	g__Klebsiella	s__Klebsiella quasipneumoniae	no	no	none
ntk_a_synuclein	2206_bin41		var_biomarker ~ apoe4	0.0818178	0.0702825	1.16413	0.244372	98.07	0.38	4892763	d__Bacteria	p__Pseudomonadota	c__Gammaproteobacteria	o__Enterobacterales	f__Enterobacteriaceae	g__Klebsiella	s__Klebsiella quasipneumoniae	no	no	none
ntk_a_synuclein	2206_bin41		var_biomarker ~ ntk_table	0.211886	0.0765258	2.76882	0.00562595	98.07	0.38	4892763	d__Bacteria	p__Pseudomonadota	c__Gammaproteobacteria	o__Enterobacterales	f__Enterobacteriaceae	g__Klebsiella	s__Klebsiella quasipneumoniae	no	no	none
ntk_a_synuclein	2206_bin41		var_biomarker ~ bristol_type_1_7	0.00628317	0.0305931	0.205378	0.837276	98.07	0.38	4892763	d__Bacteria	p__Pseudomonadota	c__Gammaproteobacteria	o__Enterobacterales	f__Enterobacteriaceae	g__Klebsiella	s__Klebsiella quasipneumoniae	no	no	none
ntk_a_synuclein	2206_bin49		var_biomarker ~ var_mb	-0.0310137	0.0314606	-0.985795	0.324234	91.95	0	1785412	d__Bacteria	p__Bacillota_A	c__Clostridia	o__Oscillospirales	f__Oscillospiraceae	g__ER4	s__ER4 sp900317525	no	no	none
ntk_a_synuclein	2206_bin49		var_biomarker ~ sex	0.0047466	0.0891133	0.0532648	0.957521	91.95	0	1785412	d__Bacteria	p__Bacillota_A	c__Clostridia	o__Oscillospirales	f__Oscillospiraceae	g__ER4	s__ER4 sp900317525	no	no	none
ntk_a_synuclein	2206_bin49		var_biomarker ~ var_mb_by_sex	0.0553705	0.0480194	1.15309	0.248875	91.95	0	1785412	d__Bacteria	p__Bacillota_A	c__Clostridia	o__Oscillospirales	f__Oscillospiraceae	g__ER4	s__ER4 sp900317525	no	no	none
ntk_a_synuclein	2206_bin49		var_biomarker ~ dx	0.252841	0.102593	2.4645	0.0137206	91.95	0	1785412	d__Bacteria	p__Bacillota_A	c__Clostridia	o__Oscillospirales	f__Oscillospiraceae	g__ER4	s__ER4 sp900317525	no	no	none
ntk_a_synuclein	2206_bin49		var_biomarker ~ mars_age	0.00573591	0.00589519	0.972981	0.330563	91.95	0	1785412	d__Bacteria	p__Bacillota_A	c__Clostridia	o__Oscillospirales	f__Oscillospiraceae	g__ER4	s__ER4 sp900317525	no	no	none
ntk_a_synuclein	2206_bin49		var_biomarker ~ apoe4	0.0907017	0.0717006	1.26501	0.205869	91.95	0	1785412	d__Bacteria	p__Bacillota_A	c__Clostridia	o__Oscillospirales	f__Oscillospiraceae	g__ER4	s__ER4 sp900317525	no	no	none
ntk_a_synuclein	2206_bin49		var_biomarker ~ ntk_table	0.210585	0.0782497	2.69119	0.00711968	91.95	0	1785412	d__Bacteria	p__Bacillota_A	c__Clostridia	o__Oscillospirales	f__Oscillospiraceae	g__ER4	s__ER4 sp900317525	no	no	none
ntk_a_synuclein	2206_bin49		var_biomarker ~ bristol_type_1_7	0.0138138	0.0300429	0.459803	0.645658	91.95	0	1785412	d__Bacteria	p__Bacillota_A	c__Clostridia	o__Oscillospirales	f__Oscillospiraceae	g__ER4	s__ER4 sp900317525	no	no	none
ntk_a_synuclein	2206_bin53		var_biomarker ~ var_mb	0.0468525	0.0372522	1.25771	0.208496	92.13	0.51	2132160	d__Bacteria	p__Bacillota_A	c__Clostridia	o__Oscillospirales	f__Ruminococcaceae	g__Faecalibacterium	s__Faecalibacterium prausnitzii	no	no	none
ntk_a_synuclein	2206_bin53		var_biomarker ~ sex	0.022267	0.0924898	0.24075	0.809749	92.13	0.51	2132160	d__Bacteria	p__Bacillota_A	c__Clostridia	o__Oscillospirales	f__Ruminococcaceae	g__Faecalibacterium	s__Faecalibacterium prausnitzii	no	no	none
ntk_a_synuclein	2206_bin53		var_biomarker ~ var_mb_by_sex	-0.0649807	0.0584456	-1.11182	0.266217	92.13	0.51	2132160	d__Bacteria	p__Bacillota_A	c__Clostridia	o__Oscillospirales	f__Ruminococcaceae	g__Faecalibacterium	s__Faecalibacterium prausnitzii	no	no	none
ntk_a_synuclein	2206_bin53		var_biomarker ~ dx	0.243949	0.0968141	2.51976	0.0117434	92.13	0.51	2132160	d__Bacteria	p__Bacillota_A	c__Clostridia	o__Oscillospirales	f__Ruminococcaceae	g__Faecalibacterium	s__Faecalibacterium prausnitzii	no	no	none
ntk_a_synuclein	2206_bin53		var_biomarker ~ mars_age	0.0066052	0.00604072	1.09345	0.274198	92.13	0.51	2132160	d__Bacteria	p__Bacillota_A	c__Clostridia	o__Oscillospirales	f__Ruminococcaceae	g__Faecalibacterium	s__Faecalibacterium prausnitzii	no	no	none
ntk_a_synuclein	2206_bin53		var_biomarker ~ apoe4	0.0776462	0.073554	1.05564	0.291135	92.13	0.51	2132160	d__Bacteria	p__Bacillota_A	c__Clostridia	o__Oscillospirales	f__Ruminococcaceae	g__Faecalibacterium	s__Faecalibacterium prausnitzii	no	no	none
ntk_a_synuclein	2206_bin53		var_biomarker ~ ntk_table	0.223413	0.0809372	2.76033	0.00577427	92.13	0.51	2132160	d__Bacteria	p__Bacillota_A	c__Clostridia	o__Oscillospirales	f__Ruminococcaceae	g__Faecalibacterium	s__Faecalibacterium prausnitzii	no	no	none
ntk_a_synuclein	2206_bin53		var_biomarker ~ bristol_type_1_7	0.0121304	0.0311103	0.389916	0.696599	92.13	0.51	2132160	d__Bacteria	p__Bacillota_A	c__Clostridia	o__Oscillospirales	f__Ruminococcaceae	g__Faecalibacterium	s__Faecalibacterium prausnitzii	no	no	none
ntk_a_synuclein	2206_bin57		var_biomarker ~ var_mb	0.0452818	0.102281	0.442721	0.657968	96.84	1.27	3571659	d__Bacteria	p__Bacillota_A	c__Clostridia	o__Lachnospirales	f__Lachnospiraceae	g__KLE1615	s__KLE1615 sp900066985	no	no	none
ntk_a_synuclein	2206_bin57		var_biomarker ~ sex	0.119123	0.493035	0.241612	0.809081	96.84	1.27	3571659	d__Bacteria	p__Bacillota_A	c__Clostridia	o__Lachnospirales	f__Lachnospiraceae	g__KLE1615	s__KLE1615 sp900066985	no	no	none
ntk_a_synuclein	2206_bin57		var_biomarker ~ var_mb_by_sex	-0.041828	0.135777	-0.308064	0.758034	96.84	1.27	3571659	d__Bacteria	p__Bacillota_A	c__Clostridia	o__Lachnospirales	f__Lachnospiraceae	g__KLE1615	s__KLE1615 sp900066985	no	no	none
ntk_a_synuclein	2206_bin57		var_biomarker ~ dx	0.237668	0.0970376	2.44924	0.0143159	96.84	1.27	3571659	d__Bacteria	p__Bacillota_A	c__Clostridia	o__Lachnospirales	f__Lachnospiraceae	g__KLE1615	s__KLE1615 sp900066985	no	no	none
ntk_a_synuclein	2206_bin57		var_biomarker ~ mars_age	0.00685345	0.00590409	1.1608	0.245725	96.84	1.27	3571659	d__Bacteria	p__Bacillota_A	c__Clostridia	o__Lachnospirales	f__Lachnospiraceae	g__KLE1615	s__KLE1615 sp900066985	no	no	none
ntk_a_synuclein	2206_bin57		var_biomarker ~ apoe4	0.0954389	0.0710169	1.34389	0.178984	96.84	1.27	3571659	d__Bacteria	p__Bacillota_A	c__Clostridia	o__Lachnospirales	f__Lachnospiraceae	g__KLE1615	s__KLE1615 sp900066985	no	no	none
ntk_a_synuclein	2206_bin57		var_biomarker ~ ntk_table	0.214709	0.0791562	2.71248	0.00667824	96.84	1.27	3571659	d__Bacteria	p__Bacillota_A	c__Clostridia	o__Lachnospirales	f__Lachnospiraceae	g__KLE1615	s__KLE1615 sp900066985	no	no	none
ntk_a_synuclein	2206_bin57		var_biomarker ~ bristol_type_1_7	0.0127696	0.0306516	0.416604	0.676968	96.84	1.27	3571659	d__Bacteria	p__Bacillota_A	c__Clostridia	o__Lachnospirales	f__Lachnospiraceae	g__KLE1615	s__KLE1615 sp900066985	no	no	none
ntk_a_synuclein	2206_bin88		var_biomarker ~ var_mb	0.00114132	0.0373654	0.0305448	0.975633	97.58	0	2026270	d__Bacteria	p__Bacillota_A	c__Clostridia	o__Christensenellales	f__CAG-138	g__Phil1	s__Phil1 sp001940855	yes	no	propionate
ntk_a_synuclein	2206_bin88		var_biomarker ~ sex	0.0314945	0.125019	0.251917	0.801105	97.58	0	2026270	d__Bacteria	p__Bacillota_A	c__Clostridia	o__Christensenellales	f__CAG-138	g__Phil1	s__Phil1 sp001940855	yes	no	propionate
ntk_a_synuclein	2206_bin88		var_biomarker ~ var_mb_by_sex	0.0343578	0.0507721	0.676707	0.498592	97.58	0	2026270	d__Bacteria	p__Bacillota_A	c__Clostridia	o__Christensenellales	f__CAG-138	g__Phil1	s__Phil1 sp001940855	yes	no	propionate
ntk_a_synuclein	2206_bin88		var_biomarker ~ dx	0.260013	0.0986167	2.6366	0.0083742	97.58	0	2026270	d__Bacteria	p__Bacillota_A	c__Clostridia	o__Christensenellales	f__CAG-138	g__Phil1	s__Phil1 sp001940855	yes	no	propionate
ntk_a_synuclein	2206_bin88		var_biomarker ~ mars_age	0.00625624	0.00588822	1.0625	0.288008	97.58	0	2026270	d__Bacteria	p__Bacillota_A	c__Clostridia	o__Christensenellales	f__CAG-138	g__Phil1	s__Phil1 sp001940855	yes	no	propionate
ntk_a_synuclein	2206_bin88		var_biomarker ~ apoe4	0.107462	0.0728685	1.47474	0.140283	97.58	0	2026270	d__Bacteria	p__Bacillota_A	c__Clostridia	o__Christensenellales	f__CAG-138	g__Phil1	s__Phil1 sp001940855	yes	no	propionate
ntk_a_synuclein	2206_bin88		var_biomarker ~ ntk_table	0.215836	0.0788352	2.73781	0.00618495	97.58	0	2026270	d__Bacteria	p__Bacillota_A	c__Clostridia	o__Christensenellales	f__CAG-138	g__Phil1	s__Phil1 sp001940855	yes	no	propionate
ntk_a_synuclein	2206_bin88		var_biomarker ~ bristol_type_1_7	0.0192043	0.0321541	0.597257	0.550336	97.58	0	2026270	d__Bacteria	p__Bacillota_A	c__Clostridia	o__Christensenellales	f__CAG-138	g__Phil1	s__Phil1 sp001940855	yes	no	propionate
ntk_a_synuclein	2207_bin110		var_biomarker ~ var_mb	0.15094	0.0704096	2.14374	0.0320536	98.2	1.8	2003505	d__Bacteria	p__Bacillota_C	c__Negativicutes	o__Acidaminococcales	f__Acidaminococcaceae	g__Phascolarctobacterium_A	s__	yes	no	propionate
ntk_a_synuclein	2207_bin110		var_biomarker ~ sex	-0.417391	0.220041	-1.89687	0.0578445	98.2	1.8	2003505	d__Bacteria	p__Bacillota_C	c__Negativicutes	o__Acidaminococcales	f__Acidaminococcaceae	g__Phascolarctobacterium_A	s__	yes	no	propionate
ntk_a_synuclein	2207_bin110		var_biomarker ~ var_mb_by_sex	-0.127037	0.0736187	-1.72561	0.0844181	98.2	1.8	2003505	d__Bacteria	p__Bacillota_C	c__Negativicutes	o__Acidaminococcales	f__Acidaminococcaceae	g__Phascolarctobacterium_A	s__	yes	no	propionate
ntk_a_synuclein	2207_bin110		var_biomarker ~ dx	0.229903	0.0957832	2.40024	0.0163841	98.2	1.8	2003505	d__Bacteria	p__Bacillota_C	c__Negativicutes	o__Acidaminococcales	f__Acidaminococcaceae	g__Phascolarctobacterium_A	s__	yes	no	propionate
ntk_a_synuclein	2207_bin110		var_biomarker ~ mars_age	0.0063234	0.00582052	1.0864	0.277303	98.2	1.8	2003505	d__Bacteria	p__Bacillota_C	c__Negativicutes	o__Acidaminococcales	f__Acidaminococcaceae	g__Phascolarctobacterium_A	s__	yes	no	propionate
ntk_a_synuclein	2207_bin110		var_biomarker ~ apoe4	0.107853	0.072545	1.4867	0.137093	98.2	1.8	2003505	d__Bacteria	p__Bacillota_C	c__Negativicutes	o__Acidaminococcales	f__Acidaminococcaceae	g__Phascolarctobacterium_A	s__	yes	no	propionate
ntk_a_synuclein	2207_bin110		var_biomarker ~ ntk_table	0.246731	0.077964	3.16468	0.00155255	98.2	1.8	2003505	d__Bacteria	p__Bacillota_C	c__Negativicutes	o__Acidaminococcales	f__Acidaminococcaceae	g__Phascolarctobacterium_A	s__	yes	no	propionate
ntk_a_synuclein	2207_bin110		var_biomarker ~ bristol_type_1_7	0.021819	0.0317495	0.687224	0.491942	98.2	1.8	2003505	d__Bacteria	p__Bacillota_C	c__Negativicutes	o__Acidaminococcales	f__Acidaminococcaceae	g__Phascolarctobacterium_A	s__	yes	no	propionate
ntk_a_synuclein	2207_bin111		var_biomarker ~ var_mb	-0.0124315	0.0382837	-0.324722	0.745392	95.83	3.74	2334935	d__Bacteria	p__Bacillota_A	c__Clostridia	o__Lachnospirales	f__Lachnospiraceae	g__UBA11774	s__UBA11774 sp003507655	no	yes	butyrate
ntk_a_synuclein	2207_bin111		var_biomarker ~ sex	-0.0321282	0.103988	-0.30896	0.757352	95.83	3.74	2334935	d__Bacteria	p__Bacillota_A	c__Clostridia	o__Lachnospirales	f__Lachnospiraceae	g__UBA11774	s__UBA11774 sp003507655	no	yes	butyrate
ntk_a_synuclein	2207_bin111		var_biomarker ~ var_mb_by_sex	0.00161821	0.04463	0.0362585	0.971076	95.83	3.74	2334935	d__Bacteria	p__Bacillota_A	c__Clostridia	o__Lachnospirales	f__Lachnospiraceae	g__UBA11774	s__UBA11774 sp003507655	no	yes	butyrate
ntk_a_synuclein	2207_bin111		var_biomarker ~ dx	0.233018	0.0977795	2.3831	0.0171676	95.83	3.74	2334935	d__Bacteria	p__Bacillota_A	c__Clostridia	o__Lachnospirales	f__Lachnospiraceae	g__UBA11774	s__UBA11774 sp003507655	no	yes	butyrate
ntk_a_synuclein	2207_bin111		var_biomarker ~ mars_age	0.00668044	0.0058139	1.14905	0.250537	95.83	3.74	2334935	d__Bacteria	p__Bacillota_A	c__Clostridia	o__Lachnospirales	f__Lachnospiraceae	g__UBA11774	s__UBA11774 sp003507655	no	yes	butyrate
ntk_a_synuclein	2207_bin111		var_biomarker ~ apoe4	0.0976107	0.0715648	1.36395	0.172584	95.83	3.74	2334935	d__Bacteria	p__Bacillota_A	c__Clostridia	o__Lachnospirales	f__Lachnospiraceae	g__UBA11774	s__UBA11774 sp003507655	no	yes	butyrate
ntk_a_synuclein	2207_bin111		var_biomarker ~ ntk_table	0.219276	0.0786912	2.78654	0.00532747	95.83	3.74	2334935	d__Bacteria	p__Bacillota_A	c__Clostridia	o__Lachnospirales	f__Lachnospiraceae	g__UBA11774	s__UBA11774 sp003507655	no	yes	butyrate
ntk_a_synuclein	2207_bin111		var_biomarker ~ bristol_type_1_7	0.0151009	0.0303588	0.497414	0.618897	95.83	3.74	2334935	d__Bacteria	p__Bacillota_A	c__Clostridia	o__Lachnospirales	f__Lachnospiraceae	g__UBA11774	s__UBA11774 sp003507655	no	yes	butyrate
ntk_a_synuclein	2207_bin20		var_biomarker ~ var_mb	-0.0596317	0.0510045	-1.16915	0.242345	93.71	1.86	2877229	d__Bacteria	p__Bacillota_A	c__Clostridia	o__Christensenellales	f__CAG-74	g__UBA11524	s__UBA11524 sp000437595	no	no	none
ntk_a_synuclein	2207_bin20		var_biomarker ~ sex	-0.0383126	0.0764925	-0.500868	0.616464	93.71	1.86	2877229	d__Bacteria	p__Bacillota_A	c__Clostridia	o__Christensenellales	f__CAG-74	g__UBA11524	s__UBA11524 sp000437595	no	no	none
ntk_a_synuclein	2207_bin20		var_biomarker ~ var_mb_by_sex	0.0258904	0.0593112	0.436517	0.662462	93.71	1.86	2877229	d__Bacteria	p__Bacillota_A	c__Clostridia	o__Christensenellales	f__CAG-74	g__UBA11524	s__UBA11524 sp000437595	no	no	none
ntk_a_synuclein	2207_bin20		var_biomarker ~ dx	0.240569	0.100715	2.38862	0.0169117	93.71	1.86	2877229	d__Bacteria	p__Bacillota_A	c__Clostridia	o__Christensenellales	f__CAG-74	g__UBA11524	s__UBA11524 sp000437595	no	no	none
ntk_a_synuclein	2207_bin20		var_biomarker ~ mars_age	0.00704209	0.00599132	1.17538	0.239842	93.71	1.86	2877229	d__Bacteria	p__Bacillota_A	c__Clostridia	o__Christensenellales	f__CAG-74	g__UBA11524	s__UBA11524 sp000437595	no	no	none
ntk_a_synuclein	2207_bin20		var_biomarker ~ apoe4	0.0904163	0.0706565	1.27966	0.200664	93.71	1.86	2877229	d__Bacteria	p__Bacillota_A	c__Clostridia	o__Christensenellales	f__CAG-74	g__UBA11524	s__UBA11524 sp000437595	no	no	none
ntk_a_synuclein	2207_bin20		var_biomarker ~ ntk_table	0.210189	0.0790042	2.66048	0.00780289	93.71	1.86	2877229	d__Bacteria	p__Bacillota_A	c__Clostridia	o__Christensenellales	f__CAG-74	g__UBA11524	s__UBA11524 sp000437595	no	no	none
ntk_a_synuclein	2207_bin20		var_biomarker ~ bristol_type_1_7	0.00865238	0.0309711	0.27937	0.779961	93.71	1.86	2877229	d__Bacteria	p__Bacillota_A	c__Clostridia	o__Christensenellales	f__CAG-74	g__UBA11524	s__UBA11524 sp000437595	no	no	none
ntk_a_synuclein	2207_bin26		var_biomarker ~ var_mb	-0.00492829	0.0256335	-0.19226	0.847539	94.35	1.61	1911564	d__Bacteria	p__Actinomycetota	c__Coriobacteriia	o__Coriobacteriales	f__Coriobacteriaceae	g__Collinsella	s__Collinsella aerofaciens_G	no	no	none
ntk_a_synuclein	2207_bin26		var_biomarker ~ sex	-0.0269043	0.0728361	-0.369382	0.711843	94.35	1.61	1911564	d__Bacteria	p__Actinomycetota	c__Coriobacteriia	o__Coriobacteriales	f__Coriobacteriaceae	g__Collinsella	s__Collinsella aerofaciens_G	no	no	none
ntk_a_synuclein	2207_bin26		var_biomarker ~ var_mb_by_sex	0.00566998	0.0393794	0.143983	0.885514	94.35	1.61	1911564	d__Bacteria	p__Actinomycetota	c__Coriobacteriia	o__Coriobacteriales	f__Coriobacteriaceae	g__Collinsella	s__Collinsella aerofaciens_G	no	no	none
ntk_a_synuclein	2207_bin26		var_biomarker ~ dx	0.240008	0.0950239	2.52577	0.0115446	94.35	1.61	1911564	d__Bacteria	p__Actinomycetota	c__Coriobacteriia	o__Coriobacteriales	f__Coriobacteriaceae	g__Collinsella	s__Collinsella aerofaciens_G	no	no	none
ntk_a_synuclein	2207_bin26		var_biomarker ~ mars_age	0.00669239	0.00579605	1.15465	0.248235	94.35	1.61	1911564	d__Bacteria	p__Actinomycetota	c__Coriobacteriia	o__Coriobacteriales	f__Coriobacteriaceae	g__Collinsella	s__Collinsella aerofaciens_G	no	no	none
ntk_a_synuclein	2207_bin26		var_biomarker ~ apoe4	0.0980451	0.0725059	1.35223	0.1763	94.35	1.61	1911564	d__Bacteria	p__Actinomycetota	c__Coriobacteriia	o__Coriobacteriales	f__Coriobacteriaceae	g__Collinsella	s__Collinsella aerofaciens_G	no	no	none
ntk_a_synuclein	2207_bin26		var_biomarker ~ ntk_table	0.215899	0.0789116	2.73596	0.00621993	94.35	1.61	1911564	d__Bacteria	p__Actinomycetota	c__Coriobacteriia	o__Coriobacteriales	f__Coriobacteriaceae	g__Collinsella	s__Collinsella aerofaciens_G	no	no	none
ntk_a_synuclein	2207_bin26		var_biomarker ~ bristol_type_1_7	0.0152386	0.0312416	0.487767	0.625715	94.35	1.61	1911564	d__Bacteria	p__Actinomycetota	c__Coriobacteriia	o__Coriobacteriales	f__Coriobacteriaceae	g__Collinsella	s__Collinsella aerofaciens_G	no	no	none
ntk_a_synuclein	2207_bin30		var_biomarker ~ var_mb	0.00449282	0.0140319	0.320186	0.748827	97.96	0	2703527	d__Bacteria	p__Verrucomicrobiota	c__Verrucomicrobiae	o__Verrucomicrobiales	f__Akkermansiaceae	g__Akkermansia	s__Akkermansia muciniphila	yes	no	propionate
ntk_a_synuclein	2207_bin30		var_biomarker ~ sex	-0.064702	0.0841213	-0.769151	0.441803	97.96	0	2703527	d__Bacteria	p__Verrucomicrobiota	c__Verrucomicrobiae	o__Verrucomicrobiales	f__Akkermansiaceae	g__Akkermansia	s__Akkermansia muciniphila	yes	no	propionate
ntk_a_synuclein	2207_bin30		var_biomarker ~ var_mb_by_sex	-0.017267	0.0230367	-0.749543	0.45353	97.96	0	2703527	d__Bacteria	p__Verrucomicrobiota	c__Verrucomicrobiae	o__Verrucomicrobiales	f__Akkermansiaceae	g__Akkermansia	s__Akkermansia muciniphila	yes	no	propionate
ntk_a_synuclein	2207_bin30		var_biomarker ~ dx	0.238216	0.0986809	2.41401	0.0157781	97.96	0	2703527	d__Bacteria	p__Verrucomicrobiota	c__Verrucomicrobiae	o__Verrucomicrobiales	f__Akkermansiaceae	g__Akkermansia	s__Akkermansia muciniphila	yes	no	propionate
ntk_a_synuclein	2207_bin30		var_biomarker ~ mars_age	0.00656335	0.00585595	1.1208	0.262373	97.96	0	2703527	d__Bacteria	p__Verrucomicrobiota	c__Verrucomicrobiae	o__Verrucomicrobiales	f__Akkermansiaceae	g__Akkermansia	s__Akkermansia muciniphila	yes	no	propionate
ntk_a_synuclein	2207_bin30		var_biomarker ~ apoe4	0.0973005	0.0719571	1.3522	0.176311	97.96	0	2703527	d__Bacteria	p__Verrucomicrobiota	c__Verrucomicrobiae	o__Verrucomicrobiales	f__Akkermansiaceae	g__Akkermansia	s__Akkermansia muciniphila	yes	no	propionate
ntk_a_synuclein	2207_bin30		var_biomarker ~ ntk_table	0.215939	0.078857	2.73836	0.00617462	97.96	0	2703527	d__Bacteria	p__Verrucomicrobiota	c__Verrucomicrobiae	o__Verrucomicrobiales	f__Akkermansiaceae	g__Akkermansia	s__Akkermansia muciniphila	yes	no	propionate
ntk_a_synuclein	2207_bin30		var_biomarker ~ bristol_type_1_7	0.0150177	0.0306789	0.489512	0.624479	97.96	0	2703527	d__Bacteria	p__Verrucomicrobiota	c__Verrucomicrobiae	o__Verrucomicrobiales	f__Akkermansiaceae	g__Akkermansia	s__Akkermansia muciniphila	yes	no	propionate
ntk_a_synuclein	2207_bin33		var_biomarker ~ var_mb	0.0418952	0.0359949	1.16392	0.244457	90.93	1.11	2137109	d__Bacteria	p__Bacillota_A	c__Clostridia	o__Oscillospirales	f__Ruminococcaceae	g__Faecalibacterium	s__Faecalibacterium longum	no	yes	butyrate
ntk_a_synuclein	2207_bin33		var_biomarker ~ sex	0.0911697	0.119457	0.763203	0.445342	90.93	1.11	2137109	d__Bacteria	p__Bacillota_A	c__Clostridia	o__Oscillospirales	f__Ruminococcaceae	g__Faecalibacterium	s__Faecalibacterium longum	no	yes	butyrate
ntk_a_synuclein	2207_bin33		var_biomarker ~ var_mb_by_sex	-0.081736	0.0575664	-1.41986	0.15565	90.93	1.11	2137109	d__Bacteria	p__Bacillota_A	c__Clostridia	o__Oscillospirales	f__Ruminococcaceae	g__Faecalibacterium	s__Faecalibacterium longum	no	yes	butyrate
ntk_a_synuclein	2207_bin33		var_biomarker ~ dx	0.225611	0.0972491	2.31993	0.0203449	90.93	1.11	2137109	d__Bacteria	p__Bacillota_A	c__Clostridia	o__Oscillospirales	f__Ruminococcaceae	g__Faecalibacterium	s__Faecalibacterium longum	no	yes	butyrate
ntk_a_synuclein	2207_bin33		var_biomarker ~ mars_age	0.00636248	0.0057215	1.11203	0.266125	90.93	1.11	2137109	d__Bacteria	p__Bacillota_A	c__Clostridia	o__Oscillospirales	f__Ruminococcaceae	g__Faecalibacterium	s__Faecalibacterium longum	no	yes	butyrate
ntk_a_synuclein	2207_bin33		var_biomarker ~ apoe4	0.0852589	0.0723374	1.17863	0.238546	90.93	1.11	2137109	d__Bacteria	p__Bacillota_A	c__Clostridia	o__Oscillospirales	f__Ruminococcaceae	g__Faecalibacterium	s__Faecalibacterium longum	no	yes	butyrate
ntk_a_synuclein	2207_bin33		var_biomarker ~ ntk_table	0.214231	0.0790102	2.71143	0.00669936	90.93	1.11	2137109	d__Bacteria	p__Bacillota_A	c__Clostridia	o__Oscillospirales	f__Ruminococcaceae	g__Faecalibacterium	s__Faecalibacterium longum	no	yes	butyrate
ntk_a_synuclein	2207_bin33		var_biomarker ~ bristol_type_1_7	0.00599155	0.029802	0.201045	0.840664	90.93	1.11	2137109	d__Bacteria	p__Bacillota_A	c__Clostridia	o__Oscillospirales	f__Ruminococcaceae	g__Faecalibacterium	s__Faecalibacterium longum	no	yes	butyrate
ntk_a_synuclein	2207_bin34		var_biomarker ~ var_mb	-0.058279	0.0381573	-1.52733	0.126678	97.65	0	2629038	d__Bacteria	p__Bacillota_A	c__Clostridia	o__Oscillospirales	f__Ruminococcaceae	g__Ruminococcus	s__	no	no	none
ntk_a_synuclein	2207_bin34		var_biomarker ~ sex	0.119013	0.128771	0.924223	0.35537	97.65	0	2629038	d__Bacteria	p__Bacillota_A	c__Clostridia	o__Oscillospirales	f__Ruminococcaceae	g__Ruminococcus	s__	no	no	none
ntk_a_synuclein	2207_bin34		var_biomarker ~ var_mb_by_sex	0.0680221	0.0451908	1.50522	0.132268	97.65	0	2629038	d__Bacteria	p__Bacillota_A	c__Clostridia	o__Oscillospirales	f__Ruminococcaceae	g__Ruminococcus	s__	no	no	none
ntk_a_synuclein	2207_bin34		var_biomarker ~ dx	0.237146	0.105199	2.25426	0.0241795	97.65	0	2629038	d__Bacteria	p__Bacillota_A	c__Clostridia	o__Oscillospirales	f__Ruminococcaceae	g__Ruminococcus	s__	no	no	none
ntk_a_synuclein	2207_bin34		var_biomarker ~ mars_age	0.00682395	0.00576316	1.18406	0.236388	97.65	0	2629038	d__Bacteria	p__Bacillota_A	c__Clostridia	o__Oscillospirales	f__Ruminococcaceae	g__Ruminococcus	s__	no	no	none
ntk_a_synuclein	2207_bin34		var_biomarker ~ apoe4	0.0938458	0.0697254	1.34593	0.178324	97.65	0	2629038	d__Bacteria	p__Bacillota_A	c__Clostridia	o__Oscillospirales	f__Ruminococcaceae	g__Ruminococcus	s__	no	no	none
ntk_a_synuclein	2207_bin34		var_biomarker ~ ntk_table	0.220755	0.0785309	2.81106	0.0049379	97.65	0	2629038	d__Bacteria	p__Bacillota_A	c__Clostridia	o__Oscillospirales	f__Ruminococcaceae	g__Ruminococcus	s__	no	no	none
ntk_a_synuclein	2207_bin34		var_biomarker ~ bristol_type_1_7	0.0139131	0.0304137	0.457463	0.647339	97.65	0	2629038	d__Bacteria	p__Bacillota_A	c__Clostridia	o__Oscillospirales	f__Ruminococcaceae	g__Ruminococcus	s__	no	no	none
ntk_a_synuclein	2207_bin57		var_biomarker ~ var_mb	0.0166665	0.0422238	0.394718	0.693051	92.62	0	1963714	d__Bacteria	p__Bacillota_A	c__Clostridia	o__Oscillospirales	f__Oscillospiraceae	g__CAG-103	s__CAG-103 sp900757655	no	no	none
ntk_a_synuclein	2207_bin57		var_biomarker ~ sex	-0.0390225	0.0813222	-0.479851	0.631333	92.62	0	1963714	d__Bacteria	p__Bacillota_A	c__Clostridia	o__Oscillospirales	f__Oscillospiraceae	g__CAG-103	s__CAG-103 sp900757655	no	no	none
ntk_a_synuclein	2207_bin57		var_biomarker ~ var_mb_by_sex	-0.00596835	0.0502296	-0.118822	0.905417	92.62	0	1963714	d__Bacteria	p__Bacillota_A	c__Clostridia	o__Oscillospirales	f__Oscillospiraceae	g__CAG-103	s__CAG-103 sp900757655	no	no	none
ntk_a_synuclein	2207_bin57		var_biomarker ~ dx	0.237354	0.0970485	2.44573	0.014456	92.62	0	1963714	d__Bacteria	p__Bacillota_A	c__Clostridia	o__Oscillospirales	f__Oscillospiraceae	g__CAG-103	s__CAG-103 sp900757655	no	no	none
ntk_a_synuclein	2207_bin57		var_biomarker ~ mars_age	0.00663015	0.00591641	1.12064	0.262442	92.62	0	1963714	d__Bacteria	p__Bacillota_A	c__Clostridia	o__Oscillospirales	f__Oscillospiraceae	g__CAG-103	s__CAG-103 sp900757655	no	no	none
ntk_a_synuclein	2207_bin57		var_biomarker ~ apoe4	0.099691	0.0728464	1.36851	0.171153	92.62	0	1963714	d__Bacteria	p__Bacillota_A	c__Clostridia	o__Oscillospirales	f__Oscillospiraceae	g__CAG-103	s__CAG-103 sp900757655	no	no	none
ntk_a_synuclein	2207_bin57		var_biomarker ~ ntk_table	0.219969	0.0782462	2.81124	0.00493508	92.62	0	1963714	d__Bacteria	p__Bacillota_A	c__Clostridia	o__Oscillospirales	f__Oscillospiraceae	g__CAG-103	s__CAG-103 sp900757655	no	no	none
ntk_a_synuclein	2207_bin57		var_biomarker ~ bristol_type_1_7	0.0191208	0.0306504	0.623837	0.532735	92.62	0	1963714	d__Bacteria	p__Bacillota_A	c__Clostridia	o__Oscillospirales	f__Oscillospiraceae	g__CAG-103	s__CAG-103 sp900757655	no	no	none
ntk_a_synuclein	2207_bin58		var_biomarker ~ var_mb	-0.0284757	0.0402262	-0.707888	0.479015	92.7	0	1670037	d__Bacteria	p__Bacillota	c__Bacilli	o__RF39	f__UBA660	g__Scybalousia	s__Scybalousia sp900543675	no	no	none
ntk_a_synuclein	2207_bin58		var_biomarker ~ sex	-0.00665972	0.0766295	-0.086908	0.930745	92.7	0	1670037	d__Bacteria	p__Bacillota	c__Bacilli	o__RF39	f__UBA660	g__Scybalousia	s__Scybalousia sp900543675	no	no	none
ntk_a_synuclein	2207_bin58		var_biomarker ~ var_mb_by_sex	0.0224455	0.0512063	0.438335	0.661143	92.7	0	1670037	d__Bacteria	p__Bacillota	c__Bacilli	o__RF39	f__UBA660	g__Scybalousia	s__Scybalousia sp900543675	no	no	none
ntk_a_synuclein	2207_bin58		var_biomarker ~ dx	0.243643	0.093893	2.5949	0.0094618	92.7	0	1670037	d__Bacteria	p__Bacillota	c__Bacilli	o__RF39	f__UBA660	g__Scybalousia	s__Scybalousia sp900543675	no	no	none
ntk_a_synuclein	2207_bin58		var_biomarker ~ mars_age	0.00672536	0.00582692	1.15419	0.248424	92.7	0	1670037	d__Bacteria	p__Bacillota	c__Bacilli	o__RF39	f__UBA660	g__Scybalousia	s__Scybalousia sp900543675	no	no	none
ntk_a_synuclein	2207_bin58		var_biomarker ~ apoe4	0.0910549	0.0699476	1.30176	0.192999	92.7	0	1670037	d__Bacteria	p__Bacillota	c__Bacilli	o__RF39	f__UBA660	g__Scybalousia	s__Scybalousia sp900543675	no	no	none
ntk_a_synuclein	2207_bin58		var_biomarker ~ ntk_table	0.209488	0.0797919	2.62543	0.00865395	92.7	0	1670037	d__Bacteria	p__Bacillota	c__Bacilli	o__RF39	f__UBA660	g__Scybalousia	s__Scybalousia sp900543675	no	no	none
ntk_a_synuclein	2207_bin58		var_biomarker ~ bristol_type_1_7	0.0127504	0.031097	0.410021	0.681791	92.7	0	1670037	d__Bacteria	p__Bacillota	c__Bacilli	o__RF39	f__UBA660	g__Scybalousia	s__Scybalousia sp900543675	no	no	none
ntk_a_synuclein	2207_bin65		var_biomarker ~ var_mb	0.0297823	0.0677593	0.439531	0.660277	98.53	0.31	3871883	d__Bacteria	p__Bacteroidota	c__Bacteroidia	o__Bacteroidales	f__Bacteroidaceae	g__Paraprevotella	s__Paraprevotella clara	yes	no	propionate
ntk_a_synuclein	2207_bin65		var_biomarker ~ sex	-0.27514	0.293329	-0.937991	0.348249	98.53	0.31	3871883	d__Bacteria	p__Bacteroidota	c__Bacteroidia	o__Bacteroidales	f__Bacteroidaceae	g__Paraprevotella	s__Paraprevotella clara	yes	no	propionate
ntk_a_synuclein	2207_bin65		var_biomarker ~ var_mb_by_sex	0.0594165	0.0779057	0.762672	0.445659	98.53	0.31	3871883	d__Bacteria	p__Bacteroidota	c__Bacteroidia	o__Bacteroidales	f__Bacteroidaceae	g__Paraprevotella	s__Paraprevotella clara	yes	no	propionate
ntk_a_synuclein	2207_bin65		var_biomarker ~ dx	0.24624	0.0979289	2.51447	0.011921	98.53	0.31	3871883	d__Bacteria	p__Bacteroidota	c__Bacteroidia	o__Bacteroidales	f__Bacteroidaceae	g__Paraprevotella	s__Paraprevotella clara	yes	no	propionate
ntk_a_synuclein	2207_bin65		var_biomarker ~ mars_age	0.00758809	0.00590624	1.28476	0.198876	98.53	0.31	3871883	d__Bacteria	p__Bacteroidota	c__Bacteroidia	o__Bacteroidales	f__Bacteroidaceae	g__Paraprevotella	s__Paraprevotella clara	yes	no	propionate
ntk_a_synuclein	2207_bin65		var_biomarker ~ apoe4	0.0881423	0.0708075	1.24482	0.213199	98.53	0.31	3871883	d__Bacteria	p__Bacteroidota	c__Bacteroidia	o__Bacteroidales	f__Bacteroidaceae	g__Paraprevotella	s__Paraprevotella clara	yes	no	propionate
ntk_a_synuclein	2207_bin65		var_biomarker ~ ntk_table	0.22237	0.0790301	2.81374	0.00489684	98.53	0.31	3871883	d__Bacteria	p__Bacteroidota	c__Bacteroidia	o__Bacteroidales	f__Bacteroidaceae	g__Paraprevotella	s__Paraprevotella clara	yes	no	propionate
ntk_a_synuclein	2207_bin65		var_biomarker ~ bristol_type_1_7	0.00754691	0.0311811	0.242035	0.808753	98.53	0.31	3871883	d__Bacteria	p__Bacteroidota	c__Bacteroidia	o__Bacteroidales	f__Bacteroidaceae	g__Paraprevotella	s__Paraprevotella clara	yes	no	propionate
ntk_a_synuclein	2207_bin92		var_biomarker ~ var_mb	-0.0859506	0.0634899	-1.35377	0.17581	94.41	1.23	2109562	d__Bacteria	p__Bacillota_A	c__Clostridia	o__Oscillospirales	f__CAG-272	g__UMGS1312	s__UMGS1312 sp934446065	no	no	none
ntk_a_synuclein	2207_bin92		var_biomarker ~ sex	-0.00580209	0.0727266	-0.0797795	0.936413	94.41	1.23	2109562	d__Bacteria	p__Bacillota_A	c__Clostridia	o__Oscillospirales	f__CAG-272	g__UMGS1312	s__UMGS1312 sp934446065	no	no	none
ntk_a_synuclein	2207_bin92		var_biomarker ~ var_mb_by_sex	0.0828435	0.0735243	1.12675	0.259848	94.41	1.23	2109562	d__Bacteria	p__Bacillota_A	c__Clostridia	o__Oscillospirales	f__CAG-272	g__UMGS1312	s__UMGS1312 sp934446065	no	no	none
ntk_a_synuclein	2207_bin92		var_biomarker ~ dx	0.246331	0.0957483	2.57269	0.0100911	94.41	1.23	2109562	d__Bacteria	p__Bacillota_A	c__Clostridia	o__Oscillospirales	f__CAG-272	g__UMGS1312	s__UMGS1312 sp934446065	no	no	none
ntk_a_synuclein	2207_bin92		var_biomarker ~ mars_age	0.00711615	0.00594397	1.19721	0.231227	94.41	1.23	2109562	d__Bacteria	p__Bacillota_A	c__Clostridia	o__Oscillospirales	f__CAG-272	g__UMGS1312	s__UMGS1312 sp934446065	no	no	none
ntk_a_synuclein	2207_bin92		var_biomarker ~ apoe4	0.10059	0.0712676	1.41144	0.158115	94.41	1.23	2109562	d__Bacteria	p__Bacillota_A	c__Clostridia	o__Oscillospirales	f__CAG-272	g__UMGS1312	s__UMGS1312 sp934446065	no	no	none
ntk_a_synuclein	2207_bin92		var_biomarker ~ ntk_table	0.209775	0.0791215	2.6513	0.00801823	94.41	1.23	2109562	d__Bacteria	p__Bacillota_A	c__Clostridia	o__Oscillospirales	f__CAG-272	g__UMGS1312	s__UMGS1312 sp934446065	no	no	none
ntk_a_synuclein	2207_bin92		var_biomarker ~ bristol_type_1_7	0.012568	0.0311841	0.403025	0.68693	94.41	1.23	2109562	d__Bacteria	p__Bacillota_A	c__Clostridia	o__Oscillospirales	f__CAG-272	g__UMGS1312	s__UMGS1312 sp934446065	no	no	none
ntk_a_synuclein	2208_bin40		var_biomarker ~ var_mb	-0.0305272	0.0311208	-0.980924	0.32663	98.86	0	4007814	d__Bacteria	p__Bacteroidota	c__Bacteroidia	o__Bacteroidales	f__Bacteroidaceae	g__Bacteroides	s__Bacteroides clarus	yes	no	propionate
ntk_a_synuclein	2208_bin40		var_biomarker ~ sex	0.00782848	0.0753398	0.103909	0.917242	98.86	0	4007814	d__Bacteria	p__Bacteroidota	c__Bacteroidia	o__Bacteroidales	f__Bacteroidaceae	g__Bacteroides	s__Bacteroides clarus	yes	no	propionate
ntk_a_synuclein	2208_bin40		var_biomarker ~ var_mb_by_sex	0.0428696	0.0453512	0.945281	0.344516	98.86	0	4007814	d__Bacteria	p__Bacteroidota	c__Bacteroidia	o__Bacteroidales	f__Bacteroidaceae	g__Bacteroides	s__Bacteroides clarus	yes	no	propionate
ntk_a_synuclein	2208_bin40		var_biomarker ~ dx	0.234569	0.0964333	2.43245	0.0149973	98.86	0	4007814	d__Bacteria	p__Bacteroidota	c__Bacteroidia	o__Bacteroidales	f__Bacteroidaceae	g__Bacteroides	s__Bacteroides clarus	yes	no	propionate
ntk_a_synuclein	2208_bin40		var_biomarker ~ mars_age	0.00708434	0.00585245	1.21049	0.22609	98.86	0	4007814	d__Bacteria	p__Bacteroidota	c__Bacteroidia	o__Bacteroidales	f__Bacteroidaceae	g__Bacteroides	s__Bacteroides clarus	yes	no	propionate
ntk_a_synuclein	2208_bin40		var_biomarker ~ apoe4	0.0882303	0.0727959	1.21202	0.225504	98.86	0	4007814	d__Bacteria	p__Bacteroidota	c__Bacteroidia	o__Bacteroidales	f__Bacteroidaceae	g__Bacteroides	s__Bacteroides clarus	yes	no	propionate
ntk_a_synuclein	2208_bin40		var_biomarker ~ ntk_table	0.21322	0.0784048	2.71948	0.0065385	98.86	0	4007814	d__Bacteria	p__Bacteroidota	c__Bacteroidia	o__Bacteroidales	f__Bacteroidaceae	g__Bacteroides	s__Bacteroides clarus	yes	no	propionate
ntk_a_synuclein	2208_bin40		var_biomarker ~ bristol_type_1_7	0.0151689	0.0310576	0.48841	0.625259	98.86	0	4007814	d__Bacteria	p__Bacteroidota	c__Bacteroidia	o__Bacteroidales	f__Bacteroidaceae	g__Bacteroides	s__Bacteroides clarus	yes	no	propionate
ntk_a_synuclein	2209_bin1		var_biomarker ~ var_mb	-0.00161976	0.0425469	-0.03807	0.969632	98.73	0	2725775	d__Bacteria	p__Bacillota_A	c__Clostridia	o__Lachnospirales	f__Lachnospiraceae	g__Copromonas	s__Copromonas sp900066535	no	yes	butyrate
ntk_a_synuclein	2209_bin1		var_biomarker ~ sex	-0.0305598	0.0729847	-0.418715	0.675425	98.73	0	2725775	d__Bacteria	p__Bacillota_A	c__Clostridia	o__Lachnospirales	f__Lachnospiraceae	g__Copromonas	s__Copromonas sp900066535	no	yes	butyrate
ntk_a_synuclein	2209_bin1		var_biomarker ~ var_mb_by_sex	0.00248755	0.0531864	0.0467705	0.962696	98.73	0	2725775	d__Bacteria	p__Bacillota_A	c__Clostridia	o__Lachnospirales	f__Lachnospiraceae	g__Copromonas	s__Copromonas sp900066535	no	yes	butyrate
ntk_a_synuclein	2209_bin1		var_biomarker ~ dx	0.238822	0.0977198	2.44395	0.0145276	98.73	0	2725775	d__Bacteria	p__Bacillota_A	c__Clostridia	o__Lachnospirales	f__Lachnospiraceae	g__Copromonas	s__Copromonas sp900066535	no	yes	butyrate
ntk_a_synuclein	2209_bin1		var_biomarker ~ mars_age	0.00661748	0.00617345	1.07192	0.283754	98.73	0	2725775	d__Bacteria	p__Bacillota_A	c__Clostridia	o__Lachnospirales	f__Lachnospiraceae	g__Copromonas	s__Copromonas sp900066535	no	yes	butyrate
ntk_a_synuclein	2209_bin1		var_biomarker ~ apoe4	0.0968	0.071361	1.35648	0.174946	98.73	0	2725775	d__Bacteria	p__Bacillota_A	c__Clostridia	o__Lachnospirales	f__Lachnospiraceae	g__Copromonas	s__Copromonas sp900066535	no	yes	butyrate
ntk_a_synuclein	2209_bin1		var_biomarker ~ ntk_table	0.21652	0.0756763	2.86113	0.00422134	98.73	0	2725775	d__Bacteria	p__Bacillota_A	c__Clostridia	o__Lachnospirales	f__Lachnospiraceae	g__Copromonas	s__Copromonas sp900066535	no	yes	butyrate
ntk_a_synuclein	2209_bin1		var_biomarker ~ bristol_type_1_7	0.0157617	0.0351296	0.448674	0.653667	98.73	0	2725775	d__Bacteria	p__Bacillota_A	c__Clostridia	o__Lachnospirales	f__Lachnospiraceae	g__Copromonas	s__Copromonas sp900066535	no	yes	butyrate
ntk_a_synuclein	2209_bin71		var_biomarker ~ var_mb	-0.0185577	0.0145972	-1.27132	0.203616	98.73	0	1902006	d__Bacteria	p__Pseudomonadota	c__Gammaproteobacteria	o__Burkholderiales	f__Burkholderiaceae_A	g__Parasutterella	s__Parasutterella gallistercoris	no	no	none
ntk_a_synuclein	2209_bin71		var_biomarker ~ sex	-0.0130297	0.0700744	-0.185941	0.852491	98.73	0	1902006	d__Bacteria	p__Pseudomonadota	c__Gammaproteobacteria	o__Burkholderiales	f__Burkholderiaceae_A	g__Parasutterella	s__Parasutterella gallistercoris	no	no	none
ntk_a_synuclein	2209_bin71		var_biomarker ~ var_mb_by_sex	0.0173102	0.0214674	0.806347	0.420043	98.73	0	1902006	d__Bacteria	p__Pseudomonadota	c__Gammaproteobacteria	o__Burkholderiales	f__Burkholderiaceae_A	g__Parasutterella	s__Parasutterella gallistercoris	no	no	none
ntk_a_synuclein	2209_bin71		var_biomarker ~ dx	0.247927	0.0984976	2.51709	0.011833	98.73	0	1902006	d__Bacteria	p__Pseudomonadota	c__Gammaproteobacteria	o__Burkholderiales	f__Burkholderiaceae_A	g__Parasutterella	s__Parasutterella gallistercoris	no	no	none
ntk_a_synuclein	2209_bin71		var_biomarker ~ mars_age	0.00593845	0.00593125	1.00121	0.316724	98.73	0	1902006	d__Bacteria	p__Pseudomonadota	c__Gammaproteobacteria	o__Burkholderiales	f__Burkholderiaceae_A	g__Parasutterella	s__Parasutterella gallistercoris	no	no	none
ntk_a_synuclein	2209_bin71		var_biomarker ~ apoe4	0.0935378	0.0706501	1.32396	0.185517	98.73	0	1902006	d__Bacteria	p__Pseudomonadota	c__Gammaproteobacteria	o__Burkholderiales	f__Burkholderiaceae_A	g__Parasutterella	s__Parasutterella gallistercoris	no	no	none
ntk_a_synuclein	2209_bin71		var_biomarker ~ ntk_table	0.20813	0.0814793	2.55439	0.0106374	98.73	0	1902006	d__Bacteria	p__Pseudomonadota	c__Gammaproteobacteria	o__Burkholderiales	f__Burkholderiaceae_A	g__Parasutterella	s__Parasutterella gallistercoris	no	no	none
ntk_a_synuclein	2209_bin71		var_biomarker ~ bristol_type_1_7	0.0183063	0.0299884	0.610447	0.541566	98.73	0	1902006	d__Bacteria	p__Pseudomonadota	c__Gammaproteobacteria	o__Burkholderiales	f__Burkholderiaceae_A	g__Parasutterella	s__Parasutterella gallistercoris	no	no	none
ntk_a_synuclein	2210_bin4		var_biomarker ~ var_mb	-0.0205816	0.0375858	-0.547588	0.583975	94.36	0.24	1969175	d__Bacteria	p__Bacillota_A	c__Clostridia	o__Lachnospirales	f__Lachnospiraceae	g__Agathobacter	s__Agathobacter rectalis	no	no	none
ntk_a_synuclein	2210_bin4		var_biomarker ~ sex	-0.0444161	0.155097	-0.286377	0.77459	94.36	0.24	1969175	d__Bacteria	p__Bacillota_A	c__Clostridia	o__Lachnospirales	f__Lachnospiraceae	g__Agathobacter	s__Agathobacter rectalis	no	no	none
ntk_a_synuclein	2210_bin4		var_biomarker ~ var_mb_by_sex	0.0088312	0.05167	0.170915	0.86429	94.36	0.24	1969175	d__Bacteria	p__Bacillota_A	c__Clostridia	o__Lachnospirales	f__Lachnospiraceae	g__Agathobacter	s__Agathobacter rectalis	no	no	none
ntk_a_synuclein	2210_bin4		var_biomarker ~ dx	0.236112	0.0943339	2.50294	0.0123167	94.36	0.24	1969175	d__Bacteria	p__Bacillota_A	c__Clostridia	o__Lachnospirales	f__Lachnospiraceae	g__Agathobacter	s__Agathobacter rectalis	no	no	none
ntk_a_synuclein	2210_bin4		var_biomarker ~ mars_age	0.00618183	0.00580022	1.06579	0.286518	94.36	0.24	1969175	d__Bacteria	p__Bacillota_A	c__Clostridia	o__Lachnospirales	f__Lachnospiraceae	g__Agathobacter	s__Agathobacter rectalis	no	no	none
ntk_a_synuclein	2210_bin4		var_biomarker ~ apoe4	0.106568	0.0740713	1.43872	0.150231	94.36	0.24	1969175	d__Bacteria	p__Bacillota_A	c__Clostridia	o__Lachnospirales	f__Lachnospiraceae	g__Agathobacter	s__Agathobacter rectalis	no	no	none
ntk_a_synuclein	2210_bin4		var_biomarker ~ ntk_table	0.213054	0.0791797	2.69076	0.00712896	94.36	0.24	1969175	d__Bacteria	p__Bacillota_A	c__Clostridia	o__Lachnospirales	f__Lachnospiraceae	g__Agathobacter	s__Agathobacter rectalis	no	no	none
ntk_a_synuclein	2210_bin4		var_biomarker ~ bristol_type_1_7	0.018851	0.0305268	0.617522	0.53689	94.36	0.24	1969175	d__Bacteria	p__Bacillota_A	c__Clostridia	o__Lachnospirales	f__Lachnospiraceae	g__Agathobacter	s__Agathobacter rectalis	no	no	none
ntk_a_synuclein	2210_bin41		var_biomarker ~ var_mb	0.0450864	0.02325	1.9392	0.0524772	96.3	0	2601625	d__Bacteria	p__Bacteroidota	c__Bacteroidia	o__Bacteroidales	f__Bacteroidaceae	g__Prevotella	s__Prevotella sp000434975	no	no	none
ntk_a_synuclein	2210_bin41		var_biomarker ~ sex	-0.089115	0.0884244	-1.00781	0.313546	96.3	0	2601625	d__Bacteria	p__Bacteroidota	c__Bacteroidia	o__Bacteroidales	f__Bacteroidaceae	g__Prevotella	s__Prevotella sp000434975	no	no	none
ntk_a_synuclein	2210_bin41		var_biomarker ~ var_mb_by_sex	-0.0238681	0.0324514	-0.735503	0.462033	96.3	0	2601625	d__Bacteria	p__Bacteroidota	c__Bacteroidia	o__Bacteroidales	f__Bacteroidaceae	g__Prevotella	s__Prevotella sp000434975	no	no	none
ntk_a_synuclein	2210_bin41		var_biomarker ~ dx	0.236118	0.0826911	2.85542	0.00429797	96.3	0	2601625	d__Bacteria	p__Bacteroidota	c__Bacteroidia	o__Bacteroidales	f__Bacteroidaceae	g__Prevotella	s__Prevotella sp000434975	no	no	none
ntk_a_synuclein	2210_bin41		var_biomarker ~ mars_age	0.00812913	0.00567502	1.43244	0.152018	96.3	0	2601625	d__Bacteria	p__Bacteroidota	c__Bacteroidia	o__Bacteroidales	f__Bacteroidaceae	g__Prevotella	s__Prevotella sp000434975	no	no	none
ntk_a_synuclein	2210_bin41		var_biomarker ~ apoe4	0.12935	0.0715496	1.80783	0.0706327	96.3	0	2601625	d__Bacteria	p__Bacteroidota	c__Bacteroidia	o__Bacteroidales	f__Bacteroidaceae	g__Prevotella	s__Prevotella sp000434975	no	no	none
ntk_a_synuclein	2210_bin41		var_biomarker ~ ntk_table	0.229997	0.0779055	2.95226	0.0031546	96.3	0	2601625	d__Bacteria	p__Bacteroidota	c__Bacteroidia	o__Bacteroidales	f__Bacteroidaceae	g__Prevotella	s__Prevotella sp000434975	no	no	none
ntk_a_synuclein	2210_bin41		var_biomarker ~ bristol_type_1_7	0.00376964	0.0297578	0.126677	0.899196	96.3	0	2601625	d__Bacteria	p__Bacteroidota	c__Bacteroidia	o__Bacteroidales	f__Bacteroidaceae	g__Prevotella	s__Prevotella sp000434975	no	no	none
ntk_a_synuclein	2210_bin66		var_biomarker ~ var_mb	0.0256556	0.0490844	0.522683	0.601195	97.98	0.81	1965417	d__Bacteria	p__Actinomycetota	c__Coriobacteriia	o__Coriobacteriales	f__Coriobacteriaceae	g__Collinsella	s__	no	no	none
ntk_a_synuclein	2210_bin66		var_biomarker ~ sex	-0.0104623	0.0732592	-0.142812	0.886439	97.98	0.81	1965417	d__Bacteria	p__Actinomycetota	c__Coriobacteriia	o__Coriobacteriales	f__Coriobacteriaceae	g__Collinsella	s__	no	no	none
ntk_a_synuclein	2210_bin66		var_biomarker ~ var_mb_by_sex	-0.0527715	0.0608746	-0.866889	0.386003	97.98	0.81	1965417	d__Bacteria	p__Actinomycetota	c__Coriobacteriia	o__Coriobacteriales	f__Coriobacteriaceae	g__Collinsella	s__	no	no	none
ntk_a_synuclein	2210_bin66		var_biomarker ~ dx	0.230254	0.101342	2.27205	0.0230836	97.98	0.81	1965417	d__Bacteria	p__Actinomycetota	c__Coriobacteriia	o__Coriobacteriales	f__Coriobacteriaceae	g__Collinsella	s__	no	no	none
ntk_a_synuclein	2210_bin66		var_biomarker ~ mars_age	0.00623085	0.00586138	1.06303	0.287766	97.98	0.81	1965417	d__Bacteria	p__Actinomycetota	c__Coriobacteriia	o__Coriobacteriales	f__Coriobacteriaceae	g__Collinsella	s__	no	no	none
ntk_a_synuclein	2210_bin66		var_biomarker ~ apoe4	0.0912544	0.0735054	1.24147	0.214434	97.98	0.81	1965417	d__Bacteria	p__Actinomycetota	c__Coriobacteriia	o__Coriobacteriales	f__Coriobacteriaceae	g__Collinsella	s__	no	no	none
ntk_a_synuclein	2210_bin66		var_biomarker ~ ntk_table	0.224315	0.0785312	2.85638	0.00428499	97.98	0.81	1965417	d__Bacteria	p__Actinomycetota	c__Coriobacteriia	o__Coriobacteriales	f__Coriobacteriaceae	g__Collinsella	s__	no	no	none
ntk_a_synuclein	2210_bin66		var_biomarker ~ bristol_type_1_7	0.0147878	0.0300853	0.491528	0.623053	97.98	0.81	1965417	d__Bacteria	p__Actinomycetota	c__Coriobacteriia	o__Coriobacteriales	f__Coriobacteriaceae	g__Collinsella	s__	no	no	none
ntk_a_synuclein	2211_bin33		var_biomarker ~ var_mb	0.0156258	0.0360325	0.433658	0.664537	92.42	4.49	1287377	d__Bacteria	p__Bacillota	c__Bacilli	o__RF39	f__UBA660	g__CAG-302	s__CAG-302 sp934162325	no	no	none
ntk_a_synuclein	2211_bin33		var_biomarker ~ sex	-0.0323502	0.0885557	-0.365309	0.71488	92.42	4.49	1287377	d__Bacteria	p__Bacillota	c__Bacilli	o__RF39	f__UBA660	g__CAG-302	s__CAG-302 sp934162325	no	no	none
ntk_a_synuclein	2211_bin33		var_biomarker ~ var_mb_by_sex	-0.00584152	0.0485731	-0.120262	0.904275	92.42	4.49	1287377	d__Bacteria	p__Bacillota	c__Bacilli	o__RF39	f__UBA660	g__CAG-302	s__CAG-302 sp934162325	no	no	none
ntk_a_synuclein	2211_bin33		var_biomarker ~ dx	0.247429	0.101008	2.4496	0.0143015	92.42	4.49	1287377	d__Bacteria	p__Bacillota	c__Bacilli	o__RF39	f__UBA660	g__CAG-302	s__CAG-302 sp934162325	no	no	none
ntk_a_synuclein	2211_bin33		var_biomarker ~ mars_age	0.00614465	0.0060255	1.01977	0.307836	92.42	4.49	1287377	d__Bacteria	p__Bacillota	c__Bacilli	o__RF39	f__UBA660	g__CAG-302	s__CAG-302 sp934162325	no	no	none
ntk_a_synuclein	2211_bin33		var_biomarker ~ apoe4	0.0906022	0.0761976	1.18904	0.234423	92.42	4.49	1287377	d__Bacteria	p__Bacillota	c__Bacilli	o__RF39	f__UBA660	g__CAG-302	s__CAG-302 sp934162325	no	no	none
ntk_a_synuclein	2211_bin33		var_biomarker ~ ntk_table	0.209935	0.0803244	2.61359	0.00895977	92.42	4.49	1287377	d__Bacteria	p__Bacillota	c__Bacilli	o__RF39	f__UBA660	g__CAG-302	s__CAG-302 sp934162325	no	no	none
ntk_a_synuclein	2211_bin33		var_biomarker ~ bristol_type_1_7	0.0140791	0.0309799	0.454458	0.649499	92.42	4.49	1287377	d__Bacteria	p__Bacillota	c__Bacilli	o__RF39	f__UBA660	g__CAG-302	s__CAG-302 sp934162325	no	no	none
ntk_a_synuclein	2211_bin43		var_biomarker ~ var_mb	0.0108795	0.0157676	0.68999	0.4902	98.66	0	2641783	d__Bacteria	p__Bacillota_A	c__Clostridia	o__Lachnospirales	f__Lachnospiraceae	g__Wujia	s__Wujia chipingensis	no	no	none
ntk_a_synuclein	2211_bin43		var_biomarker ~ sex	-0.0250383	0.0736123	-0.340137	0.733753	98.66	0	2641783	d__Bacteria	p__Bacillota_A	c__Clostridia	o__Lachnospirales	f__Lachnospiraceae	g__Wujia	s__Wujia chipingensis	no	no	none
ntk_a_synuclein	2211_bin43		var_biomarker ~ var_mb_by_sex	0.00449582	0.029639	0.151686	0.879435	98.66	0	2641783	d__Bacteria	p__Bacillota_A	c__Clostridia	o__Lachnospirales	f__Lachnospiraceae	g__Wujia	s__Wujia chipingensis	no	no	none
ntk_a_synuclein	2211_bin43		var_biomarker ~ dx	0.256824	0.10538	2.43713	0.0148045	98.66	0	2641783	d__Bacteria	p__Bacillota_A	c__Clostridia	o__Lachnospirales	f__Lachnospiraceae	g__Wujia	s__Wujia chipingensis	no	no	none
ntk_a_synuclein	2211_bin43		var_biomarker ~ mars_age	0.0063704	0.00572072	1.11357	0.265465	98.66	0	2641783	d__Bacteria	p__Bacillota_A	c__Clostridia	o__Lachnospirales	f__Lachnospiraceae	g__Wujia	s__Wujia chipingensis	no	no	none
ntk_a_synuclein	2211_bin43		var_biomarker ~ apoe4	0.0908315	0.0701934	1.29402	0.195659	98.66	0	2641783	d__Bacteria	p__Bacillota_A	c__Clostridia	o__Lachnospirales	f__Lachnospiraceae	g__Wujia	s__Wujia chipingensis	no	no	none
ntk_a_synuclein	2211_bin43		var_biomarker ~ ntk_table	0.225785	0.0792492	2.84904	0.00438508	98.66	0	2641783	d__Bacteria	p__Bacillota_A	c__Clostridia	o__Lachnospirales	f__Lachnospiraceae	g__Wujia	s__Wujia chipingensis	no	no	none
ntk_a_synuclein	2211_bin43		var_biomarker ~ bristol_type_1_7	0.0122731	0.0298016	0.411827	0.680466	98.66	0	2641783	d__Bacteria	p__Bacillota_A	c__Clostridia	o__Lachnospirales	f__Lachnospiraceae	g__Wujia	s__Wujia chipingensis	no	no	none
ntk_a_synuclein	2211_bin48		var_biomarker ~ var_mb	0.00078225	0.0313776	0.0249302	0.980111	91.13	1.61	1917596	d__Bacteria	p__Actinomycetota	c__Coriobacteriia	o__Coriobacteriales	f__Coriobacteriaceae	g__Collinsella	s__	no	no	none
ntk_a_synuclein	2211_bin48		var_biomarker ~ sex	-0.0345448	0.069266	-0.498727	0.617972	91.13	1.61	1917596	d__Bacteria	p__Actinomycetota	c__Coriobacteriia	o__Coriobacteriales	f__Coriobacteriaceae	g__Collinsella	s__	no	no	none
ntk_a_synuclein	2211_bin48		var_biomarker ~ var_mb_by_sex	-0.0456306	0.0381588	-1.19581	0.231773	91.13	1.61	1917596	d__Bacteria	p__Actinomycetota	c__Coriobacteriia	o__Coriobacteriales	f__Coriobacteriaceae	g__Collinsella	s__	no	no	none
ntk_a_synuclein	2211_bin48		var_biomarker ~ dx	0.208731	0.105086	1.98629	0.0470011	91.13	1.61	1917596	d__Bacteria	p__Actinomycetota	c__Coriobacteriia	o__Coriobacteriales	f__Coriobacteriaceae	g__Collinsella	s__	no	no	none
ntk_a_synuclein	2211_bin48		var_biomarker ~ mars_age	0.0065173	0.00583784	1.11639	0.264255	91.13	1.61	1917596	d__Bacteria	p__Actinomycetota	c__Coriobacteriia	o__Coriobacteriales	f__Coriobacteriaceae	g__Collinsella	s__	no	no	none
ntk_a_synuclein	2211_bin48		var_biomarker ~ apoe4	0.0985431	0.079812	1.23469	0.216946	91.13	1.61	1917596	d__Bacteria	p__Actinomycetota	c__Coriobacteriia	o__Coriobacteriales	f__Coriobacteriaceae	g__Collinsella	s__	no	no	none
ntk_a_synuclein	2211_bin48		var_biomarker ~ ntk_table	0.229158	0.0784979	2.91929	0.00350826	91.13	1.61	1917596	d__Bacteria	p__Actinomycetota	c__Coriobacteriia	o__Coriobacteriales	f__Coriobacteriaceae	g__Collinsella	s__	no	no	none
ntk_a_synuclein	2211_bin48		var_biomarker ~ bristol_type_1_7	0.0137126	0.0301631	0.454615	0.649387	91.13	1.61	1917596	d__Bacteria	p__Actinomycetota	c__Coriobacteriia	o__Coriobacteriales	f__Coriobacteriaceae	g__Collinsella	s__	no	no	none
ntk_a_synuclein	2212_bin43		var_biomarker ~ var_mb	-0.00809903	0.0502036	-0.161324	0.871838	91.95	0.67	1953154	d__Bacteria	p__Bacillota_A	c__Clostridia	o__Oscillospirales	f__Oscillospiraceae	g__CAG-103	s__CAG-103 sp900543625	no	no	none
ntk_a_synuclein	2212_bin43		var_biomarker ~ sex	0.084591	0.12066	0.701068	0.483261	91.95	0.67	1953154	d__Bacteria	p__Bacillota_A	c__Clostridia	o__Oscillospirales	f__Oscillospiraceae	g__CAG-103	s__CAG-103 sp900543625	no	no	none
ntk_a_synuclein	2212_bin43		var_biomarker ~ var_mb_by_sex	0.0839669	0.0690855	1.21541	0.224211	91.95	0.67	1953154	d__Bacteria	p__Bacillota_A	c__Clostridia	o__Oscillospirales	f__Oscillospiraceae	g__CAG-103	s__CAG-103 sp900543625	no	no	none
ntk_a_synuclein	2212_bin43		var_biomarker ~ dx	0.241064	0.0895045	2.69332	0.00707454	91.95	0.67	1953154	d__Bacteria	p__Bacillota_A	c__Clostridia	o__Oscillospirales	f__Oscillospiraceae	g__CAG-103	s__CAG-103 sp900543625	no	no	none
ntk_a_synuclein	2212_bin43		var_biomarker ~ mars_age	0.0076534	0.00575179	1.33061	0.183316	91.95	0.67	1953154	d__Bacteria	p__Bacillota_A	c__Clostridia	o__Oscillospirales	f__Oscillospiraceae	g__CAG-103	s__CAG-103 sp900543625	no	no	none
ntk_a_synuclein	2212_bin43		var_biomarker ~ apoe4	0.0994349	0.0708081	1.40429	0.160233	91.95	0.67	1953154	d__Bacteria	p__Bacillota_A	c__Clostridia	o__Oscillospirales	f__Oscillospiraceae	g__CAG-103	s__CAG-103 sp900543625	no	no	none
ntk_a_synuclein	2212_bin43		var_biomarker ~ ntk_table	0.218739	0.0782078	2.79689	0.00515966	91.95	0.67	1953154	d__Bacteria	p__Bacillota_A	c__Clostridia	o__Oscillospirales	f__Oscillospiraceae	g__CAG-103	s__CAG-103 sp900543625	no	no	none
ntk_a_synuclein	2212_bin43		var_biomarker ~ bristol_type_1_7	0.0150089	0.0300973	0.498679	0.618006	91.95	0.67	1953154	d__Bacteria	p__Bacillota_A	c__Clostridia	o__Oscillospirales	f__Oscillospiraceae	g__CAG-103	s__CAG-103 sp900543625	no	no	none
ntk_a_synuclein	2212_bin76		var_biomarker ~ var_mb	0.0362351	0.0505022	0.717495	0.473069	93.2	0	2016517	d__Bacteria	p__Bacillota_A	c__Clostridia	o__Oscillospirales	f__Ruminococcaceae	g__Gemmiger	s__Gemmiger sp900540595	no	no	none
ntk_a_synuclein	2212_bin76		var_biomarker ~ sex	-0.102863	0.0957434	-1.07436	0.282661	93.2	0	2016517	d__Bacteria	p__Bacillota_A	c__Clostridia	o__Oscillospirales	f__Ruminococcaceae	g__Gemmiger	s__Gemmiger sp900540595	no	no	none
ntk_a_synuclein	2212_bin76		var_biomarker ~ var_mb_by_sex	-0.0717964	0.0596073	-1.20449	0.2284	93.2	0	2016517	d__Bacteria	p__Bacillota_A	c__Clostridia	o__Oscillospirales	f__Ruminococcaceae	g__Gemmiger	s__Gemmiger sp900540595	no	no	none
ntk_a_synuclein	2212_bin76		var_biomarker ~ dx	0.236753	0.0921735	2.56856	0.0102123	93.2	0	2016517	d__Bacteria	p__Bacillota_A	c__Clostridia	o__Oscillospirales	f__Ruminococcaceae	g__Gemmiger	s__Gemmiger sp900540595	no	no	none
ntk_a_synuclein	2212_bin76		var_biomarker ~ mars_age	0.00714165	0.00577122	1.23746	0.215917	93.2	0	2016517	d__Bacteria	p__Bacillota_A	c__Clostridia	o__Oscillospirales	f__Ruminococcaceae	g__Gemmiger	s__Gemmiger sp900540595	no	no	none
ntk_a_synuclein	2212_bin76		var_biomarker ~ apoe4	0.0855997	0.070355	1.21668	0.223725	93.2	0	2016517	d__Bacteria	p__Bacillota_A	c__Clostridia	o__Oscillospirales	f__Ruminococcaceae	g__Gemmiger	s__Gemmiger sp900540595	no	no	none
ntk_a_synuclein	2212_bin76		var_biomarker ~ ntk_table	0.210182	0.0793889	2.6475	0.00810896	93.2	0	2016517	d__Bacteria	p__Bacillota_A	c__Clostridia	o__Oscillospirales	f__Ruminococcaceae	g__Gemmiger	s__Gemmiger sp900540595	no	no	none
ntk_a_synuclein	2212_bin76		var_biomarker ~ bristol_type_1_7	0.0169847	0.030095	0.564371	0.572501	93.2	0	2016517	d__Bacteria	p__Bacillota_A	c__Clostridia	o__Oscillospirales	f__Ruminococcaceae	g__Gemmiger	s__Gemmiger sp900540595	no	no	none
ntk_a_synuclein	2212_bin85		var_biomarker ~ var_mb	-0.0136961	0.0150179	-0.911987	0.361776	92.42	2.25	1242758	d__Bacteria	p__Bacillota	c__Bacilli	o__RF39	f__UBA660	g__CAG-302	s__CAG-302 sp934162325	no	no	none
ntk_a_synuclein	2212_bin85		var_biomarker ~ sex	0.0138194	0.116209	0.118919	0.905339	92.42	2.25	1242758	d__Bacteria	p__Bacillota	c__Bacilli	o__RF39	f__UBA660	g__CAG-302	s__CAG-302 sp934162325	no	no	none
ntk_a_synuclein	2212_bin85		var_biomarker ~ var_mb_by_sex	0.00907547	0.0200134	0.453471	0.65021	92.42	2.25	1242758	d__Bacteria	p__Bacillota	c__Bacilli	o__RF39	f__UBA660	g__CAG-302	s__CAG-302 sp934162325	no	no	none
ntk_a_synuclein	2212_bin85		var_biomarker ~ dx	0.227866	0.0969371	2.35066	0.0187403	92.42	2.25	1242758	d__Bacteria	p__Bacillota	c__Bacilli	o__RF39	f__UBA660	g__CAG-302	s__CAG-302 sp934162325	no	no	none
ntk_a_synuclein	2212_bin85		var_biomarker ~ mars_age	0.00697241	0.00572123	1.21869	0.222962	92.42	2.25	1242758	d__Bacteria	p__Bacillota	c__Bacilli	o__RF39	f__UBA660	g__CAG-302	s__CAG-302 sp934162325	no	no	none
ntk_a_synuclein	2212_bin85		var_biomarker ~ apoe4	0.0992569	0.0701423	1.41508	0.157046	92.42	2.25	1242758	d__Bacteria	p__Bacillota	c__Bacilli	o__RF39	f__UBA660	g__CAG-302	s__CAG-302 sp934162325	no	no	none
ntk_a_synuclein	2212_bin85		var_biomarker ~ ntk_table	0.218546	0.0791944	2.75961	0.00578695	92.42	2.25	1242758	d__Bacteria	p__Bacillota	c__Bacilli	o__RF39	f__UBA660	g__CAG-302	s__CAG-302 sp934162325	no	no	none
ntk_a_synuclein	2212_bin85		var_biomarker ~ bristol_type_1_7	0.0141906	0.0308694	0.459697	0.645734	92.42	2.25	1242758	d__Bacteria	p__Bacillota	c__Bacilli	o__RF39	f__UBA660	g__CAG-302	s__CAG-302 sp934162325	no	no	none
ntk_a_synuclein	2212_bin93		var_biomarker ~ var_mb	-0.00688015	0.0232664	-0.295711	0.767451	93.55	1.61	1882044	d__Bacteria	p__Actinomycetota	c__Coriobacteriia	o__Coriobacteriales	f__Coriobacteriaceae	g__Collinsella	s__	no	no	none
ntk_a_synuclein	2212_bin93		var_biomarker ~ sex	-0.0796905	0.097292	-0.819086	0.412737	93.55	1.61	1882044	d__Bacteria	p__Actinomycetota	c__Coriobacteriia	o__Coriobacteriales	f__Coriobacteriaceae	g__Collinsella	s__	no	no	none
ntk_a_synuclein	2212_bin93		var_biomarker ~ var_mb_by_sex	-0.0253515	0.0306639	-0.826754	0.408377	93.55	1.61	1882044	d__Bacteria	p__Actinomycetota	c__Coriobacteriia	o__Coriobacteriales	f__Coriobacteriaceae	g__Collinsella	s__	no	no	none
ntk_a_synuclein	2212_bin93		var_biomarker ~ dx	0.232422	0.104003	2.23477	0.0254327	93.55	1.61	1882044	d__Bacteria	p__Actinomycetota	c__Coriobacteriia	o__Coriobacteriales	f__Coriobacteriaceae	g__Collinsella	s__	no	no	none
ntk_a_synuclein	2212_bin93		var_biomarker ~ mars_age	0.00633991	0.00582598	1.08821	0.276501	93.55	1.61	1882044	d__Bacteria	p__Actinomycetota	c__Coriobacteriia	o__Coriobacteriales	f__Coriobacteriaceae	g__Collinsella	s__	no	no	none
ntk_a_synuclein	2212_bin93		var_biomarker ~ apoe4	0.0980896	0.073531	1.33399	0.182207	93.55	1.61	1882044	d__Bacteria	p__Actinomycetota	c__Coriobacteriia	o__Coriobacteriales	f__Coriobacteriaceae	g__Collinsella	s__	no	no	none
ntk_a_synuclein	2212_bin93		var_biomarker ~ ntk_table	0.22158	0.0785681	2.82023	0.0047989	93.55	1.61	1882044	d__Bacteria	p__Actinomycetota	c__Coriobacteriia	o__Coriobacteriales	f__Coriobacteriaceae	g__Collinsella	s__	no	no	none
ntk_a_synuclein	2212_bin93		var_biomarker ~ bristol_type_1_7	0.0114813	0.0302317	0.379776	0.704112	93.55	1.61	1882044	d__Bacteria	p__Actinomycetota	c__Coriobacteriia	o__Coriobacteriales	f__Coriobacteriaceae	g__Collinsella	s__	no	no	none
ntk_a_synuclein	2214_bin30		var_biomarker ~ var_mb	0.0227359	0.0364338	0.624032	0.532606	95.74	0	1753913	d__Bacteria	p__Bacillota_A	c__Clostridia	o__Peptostreptococcales	f__Anaerovoracaceae	g__Fimisoma	s__Fimisoma sp900542295	no	no	none
ntk_a_synuclein	2214_bin30		var_biomarker ~ sex	-0.0329562	0.105361	-0.312793	0.754438	95.74	0	1753913	d__Bacteria	p__Bacillota_A	c__Clostridia	o__Peptostreptococcales	f__Anaerovoracaceae	g__Fimisoma	s__Fimisoma sp900542295	no	no	none
ntk_a_synuclein	2214_bin30		var_biomarker ~ var_mb_by_sex	-0.00250192	0.057273	-0.0436842	0.965156	95.74	0	1753913	d__Bacteria	p__Bacillota_A	c__Clostridia	o__Peptostreptococcales	f__Anaerovoracaceae	g__Fimisoma	s__Fimisoma sp900542295	no	no	none
ntk_a_synuclein	2214_bin30		var_biomarker ~ dx	0.235682	0.0956705	2.46348	0.0137597	95.74	0	1753913	d__Bacteria	p__Bacillota_A	c__Clostridia	o__Peptostreptococcales	f__Anaerovoracaceae	g__Fimisoma	s__Fimisoma sp900542295	no	no	none
ntk_a_synuclein	2214_bin30		var_biomarker ~ mars_age	0.00601968	0.00610236	0.986452	0.323911	95.74	0	1753913	d__Bacteria	p__Bacillota_A	c__Clostridia	o__Peptostreptococcales	f__Anaerovoracaceae	g__Fimisoma	s__Fimisoma sp900542295	no	no	none
ntk_a_synuclein	2214_bin30		var_biomarker ~ apoe4	0.0963361	0.0710634	1.35564	0.175215	95.74	0	1753913	d__Bacteria	p__Bacillota_A	c__Clostridia	o__Peptostreptococcales	f__Anaerovoracaceae	g__Fimisoma	s__Fimisoma sp900542295	no	no	none
ntk_a_synuclein	2214_bin30		var_biomarker ~ ntk_table	0.213614	0.0788928	2.70764	0.00677627	95.74	0	1753913	d__Bacteria	p__Bacillota_A	c__Clostridia	o__Peptostreptococcales	f__Anaerovoracaceae	g__Fimisoma	s__Fimisoma sp900542295	no	no	none
ntk_a_synuclein	2214_bin30		var_biomarker ~ bristol_type_1_7	0.0187887	0.0312979	0.600317	0.548295	95.74	0	1753913	d__Bacteria	p__Bacillota_A	c__Clostridia	o__Peptostreptococcales	f__Anaerovoracaceae	g__Fimisoma	s__Fimisoma sp900542295	no	no	none
ntk_a_synuclein	2214_bin33		var_biomarker ~ var_mb	-0.0189256	0.0216958	-0.872315	0.383037	100	0	3407531	d__Bacteria	p__Bacteroidota	c__Bacteroidia	o__Bacteroidales	f__Rikenellaceae	g__Alistipes	s__Alistipes finegoldii	yes	no	propionate
ntk_a_synuclein	2214_bin33		var_biomarker ~ sex	-0.0243865	0.0717513	-0.339875	0.733951	100	0	3407531	d__Bacteria	p__Bacteroidota	c__Bacteroidia	o__Bacteroidales	f__Rikenellaceae	g__Alistipes	s__Alistipes finegoldii	yes	no	propionate
ntk_a_synuclein	2214_bin33		var_biomarker ~ var_mb_by_sex	0.0280799	0.0346069	0.811397	0.417138	100	0	3407531	d__Bacteria	p__Bacteroidota	c__Bacteroidia	o__Bacteroidales	f__Rikenellaceae	g__Alistipes	s__Alistipes finegoldii	yes	no	propionate
ntk_a_synuclein	2214_bin33		var_biomarker ~ dx	0.235305	0.0992762	2.37021	0.017778	100	0	3407531	d__Bacteria	p__Bacteroidota	c__Bacteroidia	o__Bacteroidales	f__Rikenellaceae	g__Alistipes	s__Alistipes finegoldii	yes	no	propionate
ntk_a_synuclein	2214_bin33		var_biomarker ~ mars_age	0.006779	0.00588675	1.15157	0.249498	100	0	3407531	d__Bacteria	p__Bacteroidota	c__Bacteroidia	o__Bacteroidales	f__Rikenellaceae	g__Alistipes	s__Alistipes finegoldii	yes	no	propionate
ntk_a_synuclein	2214_bin33		var_biomarker ~ apoe4	0.108199	0.068711	1.5747	0.115327	100	0	3407531	d__Bacteria	p__Bacteroidota	c__Bacteroidia	o__Bacteroidales	f__Rikenellaceae	g__Alistipes	s__Alistipes finegoldii	yes	no	propionate
ntk_a_synuclein	2214_bin33		var_biomarker ~ ntk_table	0.220972	0.0792326	2.7889	0.00528868	100	0	3407531	d__Bacteria	p__Bacteroidota	c__Bacteroidia	o__Bacteroidales	f__Rikenellaceae	g__Alistipes	s__Alistipes finegoldii	yes	no	propionate
ntk_a_synuclein	2214_bin33		var_biomarker ~ bristol_type_1_7	0.0155536	0.0305201	0.509619	0.610318	100	0	3407531	d__Bacteria	p__Bacteroidota	c__Bacteroidia	o__Bacteroidales	f__Rikenellaceae	g__Alistipes	s__Alistipes finegoldii	yes	no	propionate
ntk_a_synuclein	2214_bin51		var_biomarker ~ var_mb	-0.0567934	0.0300073	-1.89265	0.0584041	97.58	0	2724368	d__Bacteria	p__Bacillota_A	c__Clostridia	o__Lachnospirales	f__Lachnospiraceae	g__Agathobacter	s__Agathobacter rectalis	no	yes	butyrate
ntk_a_synuclein	2214_bin51		var_biomarker ~ sex	-0.0739071	0.0796618	-0.92776	0.353532	97.58	0	2724368	d__Bacteria	p__Bacillota_A	c__Clostridia	o__Lachnospirales	f__Lachnospiraceae	g__Agathobacter	s__Agathobacter rectalis	no	yes	butyrate
ntk_a_synuclein	2214_bin51		var_biomarker ~ var_mb_by_sex	0.0612677	0.039647	1.54533	0.122266	97.58	0	2724368	d__Bacteria	p__Bacillota_A	c__Clostridia	o__Lachnospirales	f__Lachnospiraceae	g__Agathobacter	s__Agathobacter rectalis	no	yes	butyrate
ntk_a_synuclein	2214_bin51		var_biomarker ~ dx	0.23473	0.0892581	2.62979	0.00854379	97.58	0	2724368	d__Bacteria	p__Bacillota_A	c__Clostridia	o__Lachnospirales	f__Lachnospiraceae	g__Agathobacter	s__Agathobacter rectalis	no	yes	butyrate
ntk_a_synuclein	2214_bin51		var_biomarker ~ mars_age	0.00530889	0.00579735	0.915744	0.359801	97.58	0	2724368	d__Bacteria	p__Bacillota_A	c__Clostridia	o__Lachnospirales	f__Lachnospiraceae	g__Agathobacter	s__Agathobacter rectalis	no	yes	butyrate
ntk_a_synuclein	2214_bin51		var_biomarker ~ apoe4	0.132196	0.0747839	1.76771	0.077109	97.58	0	2724368	d__Bacteria	p__Bacillota_A	c__Clostridia	o__Lachnospirales	f__Lachnospiraceae	g__Agathobacter	s__Agathobacter rectalis	no	yes	butyrate
ntk_a_synuclein	2214_bin51		var_biomarker ~ ntk_table	0.202858	0.0774396	2.61957	0.00880419	97.58	0	2724368	d__Bacteria	p__Bacillota_A	c__Clostridia	o__Lachnospirales	f__Lachnospiraceae	g__Agathobacter	s__Agathobacter rectalis	no	yes	butyrate
ntk_a_synuclein	2214_bin51		var_biomarker ~ bristol_type_1_7	0.0224819	0.0301375	0.745979	0.45568	97.58	0	2724368	d__Bacteria	p__Bacillota_A	c__Clostridia	o__Lachnospirales	f__Lachnospiraceae	g__Agathobacter	s__Agathobacter rectalis	no	yes	butyrate
ntk_a_synuclein	2214_bin77		var_biomarker ~ var_mb	0.0868375	0.0346815	2.50385	0.0122849	97.26	0	2567939	d__Bacteria	p__Bacillota_A	c__Clostridia	o__Lachnospirales	f__Lachnospiraceae	g__Ventrimonas	s__Ventrimonas sp900538475	no	no	none
ntk_a_synuclein	2214_bin77		var_biomarker ~ sex	0.123422	0.102446	1.20475	0.2283	97.26	0	2567939	d__Bacteria	p__Bacillota_A	c__Clostridia	o__Lachnospirales	f__Lachnospiraceae	g__Ventrimonas	s__Ventrimonas sp900538475	no	no	none
ntk_a_synuclein	2214_bin77		var_biomarker ~ var_mb_by_sex	-0.106705	0.0452466	-2.35829	0.0183593	97.26	0	2567939	d__Bacteria	p__Bacillota_A	c__Clostridia	o__Lachnospirales	f__Lachnospiraceae	g__Ventrimonas	s__Ventrimonas sp900538475	no	no	none
ntk_a_synuclein	2214_bin77		var_biomarker ~ dx	0.261213	0.0951977	2.7439	0.00607136	97.26	0	2567939	d__Bacteria	p__Bacillota_A	c__Clostridia	o__Lachnospirales	f__Lachnospiraceae	g__Ventrimonas	s__Ventrimonas sp900538475	no	no	none
ntk_a_synuclein	2214_bin77		var_biomarker ~ mars_age	0.00546429	0.00578417	0.944697	0.344813	97.26	0	2567939	d__Bacteria	p__Bacillota_A	c__Clostridia	o__Lachnospirales	f__Lachnospiraceae	g__Ventrimonas	s__Ventrimonas sp900538475	no	no	none
ntk_a_synuclein	2214_bin77		var_biomarker ~ apoe4	0.110769	0.0698631	1.58551	0.11285	97.26	0	2567939	d__Bacteria	p__Bacillota_A	c__Clostridia	o__Lachnospirales	f__Lachnospiraceae	g__Ventrimonas	s__Ventrimonas sp900538475	no	no	none
ntk_a_synuclein	2214_bin77		var_biomarker ~ ntk_table	0.205071	0.0760525	2.69644	0.00700857	97.26	0	2567939	d__Bacteria	p__Bacillota_A	c__Clostridia	o__Lachnospirales	f__Lachnospiraceae	g__Ventrimonas	s__Ventrimonas sp900538475	no	no	none
ntk_a_synuclein	2214_bin77		var_biomarker ~ bristol_type_1_7	0.0203688	0.0331615	0.61423	0.539063	97.26	0	2567939	d__Bacteria	p__Bacillota_A	c__Clostridia	o__Lachnospirales	f__Lachnospiraceae	g__Ventrimonas	s__Ventrimonas sp900538475	no	no	none
ntk_a_synuclein	2215_bin20		var_biomarker ~ var_mb	-0.0359604	0.0474897	-0.757224	0.448915	98.63	0	2738058	d__Bacteria	p__Bacillota_A	c__Clostridia	o__Oscillospirales	f__Ruminococcaceae	g__Ruminococcus_D	s__Ruminococcus_D bicirculans	no	no	none
ntk_a_synuclein	2215_bin20		var_biomarker ~ sex	-0.0933982	0.117565	-0.794442	0.426938	98.63	0	2738058	d__Bacteria	p__Bacillota_A	c__Clostridia	o__Oscillospirales	f__Ruminococcaceae	g__Ruminococcus_D	s__Ruminococcus_D bicirculans	no	no	none
ntk_a_synuclein	2215_bin20		var_biomarker ~ var_mb_by_sex	0.037957	0.0579664	0.654809	0.512591	98.63	0	2738058	d__Bacteria	p__Bacillota_A	c__Clostridia	o__Oscillospirales	f__Ruminococcaceae	g__Ruminococcus_D	s__Ruminococcus_D bicirculans	no	no	none
ntk_a_synuclein	2215_bin20		var_biomarker ~ dx	0.228837	0.0968203	2.36352	0.0181022	98.63	0	2738058	d__Bacteria	p__Bacillota_A	c__Clostridia	o__Oscillospirales	f__Ruminococcaceae	g__Ruminococcus_D	s__Ruminococcus_D bicirculans	no	no	none
ntk_a_synuclein	2215_bin20		var_biomarker ~ mars_age	0.00731703	0.00597744	1.22411	0.220912	98.63	0	2738058	d__Bacteria	p__Bacillota_A	c__Clostridia	o__Oscillospirales	f__Ruminococcaceae	g__Ruminococcus_D	s__Ruminococcus_D bicirculans	no	no	none
ntk_a_synuclein	2215_bin20		var_biomarker ~ apoe4	0.101159	0.0720663	1.4037	0.160409	98.63	0	2738058	d__Bacteria	p__Bacillota_A	c__Clostridia	o__Oscillospirales	f__Ruminococcaceae	g__Ruminococcus_D	s__Ruminococcus_D bicirculans	no	no	none
ntk_a_synuclein	2215_bin20		var_biomarker ~ ntk_table	0.219292	0.0791281	2.77136	0.00558231	98.63	0	2738058	d__Bacteria	p__Bacillota_A	c__Clostridia	o__Oscillospirales	f__Ruminococcaceae	g__Ruminococcus_D	s__Ruminococcus_D bicirculans	no	no	none
ntk_a_synuclein	2215_bin20		var_biomarker ~ bristol_type_1_7	0.0165463	0.0310767	0.532433	0.594426	98.63	0	2738058	d__Bacteria	p__Bacillota_A	c__Clostridia	o__Oscillospirales	f__Ruminococcaceae	g__Ruminococcus_D	s__Ruminococcus_D bicirculans	no	no	none
ntk_a_synuclein	2216_bin104		var_biomarker ~ var_mb	-0.0396834	0.0376569	-1.05382	0.291967	98.66	0	2550281	d__Bacteria	p__Bacillota_A	c__Clostridia	o__Lachnospirales	f__Lachnospiraceae	g__Eubacterium_F	s__Eubacterium_F sp003491505	no	yes	butyrate
ntk_a_synuclein	2216_bin104		var_biomarker ~ sex	-0.11867	0.117923	-1.00633	0.314257	98.66	0	2550281	d__Bacteria	p__Bacillota_A	c__Clostridia	o__Lachnospirales	f__Lachnospiraceae	g__Eubacterium_F	s__Eubacterium_F sp003491505	no	yes	butyrate
ntk_a_synuclein	2216_bin104		var_biomarker ~ var_mb_by_sex	0.0566325	0.0515555	1.09848	0.271996	98.66	0	2550281	d__Bacteria	p__Bacillota_A	c__Clostridia	o__Lachnospirales	f__Lachnospiraceae	g__Eubacterium_F	s__Eubacterium_F sp003491505	no	yes	butyrate
ntk_a_synuclein	2216_bin104		var_biomarker ~ dx	0.235963	0.0946909	2.49193	0.0127052	98.66	0	2550281	d__Bacteria	p__Bacillota_A	c__Clostridia	o__Lachnospirales	f__Lachnospiraceae	g__Eubacterium_F	s__Eubacterium_F sp003491505	no	yes	butyrate
ntk_a_synuclein	2216_bin104		var_biomarker ~ mars_age	0.00720134	0.00577185	1.24767	0.212154	98.66	0	2550281	d__Bacteria	p__Bacillota_A	c__Clostridia	o__Lachnospirales	f__Lachnospiraceae	g__Eubacterium_F	s__Eubacterium_F sp003491505	no	yes	butyrate
ntk_a_synuclein	2216_bin104		var_biomarker ~ apoe4	0.102313	0.0709953	1.44112	0.149549	98.66	0	2550281	d__Bacteria	p__Bacillota_A	c__Clostridia	o__Lachnospirales	f__Lachnospiraceae	g__Eubacterium_F	s__Eubacterium_F sp003491505	no	yes	butyrate
ntk_a_synuclein	2216_bin104		var_biomarker ~ ntk_table	0.216373	0.0788002	2.74584	0.00603554	98.66	0	2550281	d__Bacteria	p__Bacillota_A	c__Clostridia	o__Lachnospirales	f__Lachnospiraceae	g__Eubacterium_F	s__Eubacterium_F sp003491505	no	yes	butyrate
ntk_a_synuclein	2216_bin104		var_biomarker ~ bristol_type_1_7	0.0164753	0.0312792	0.526718	0.598389	98.66	0	2550281	d__Bacteria	p__Bacillota_A	c__Clostridia	o__Lachnospirales	f__Lachnospiraceae	g__Eubacterium_F	s__Eubacterium_F sp003491505	no	yes	butyrate
ntk_a_synuclein	2216_bin32		var_biomarker ~ var_mb	0.0138886	0.0460783	0.301412	0.7631	97.75	0.34	2280737	d__Bacteria	p__Bacillota_A	c__Clostridia	o__Oscillospirales	f__Ruminococcaceae	g__Faecalibacterium	s__Faecalibacterium prausnitzii_J	no	yes	butyrate
ntk_a_synuclein	2216_bin32		var_biomarker ~ sex	7.87327211280899e-05	0.120955	0.000650926	0.999481	97.75	0.34	2280737	d__Bacteria	p__Bacillota_A	c__Clostridia	o__Oscillospirales	f__Ruminococcaceae	g__Faecalibacterium	s__Faecalibacterium prausnitzii_J	no	yes	butyrate
ntk_a_synuclein	2216_bin32		var_biomarker ~ var_mb_by_sex	-0.0199291	0.0615211	-0.32394	0.745984	97.75	0.34	2280737	d__Bacteria	p__Bacillota_A	c__Clostridia	o__Oscillospirales	f__Ruminococcaceae	g__Faecalibacterium	s__Faecalibacterium prausnitzii_J	no	yes	butyrate
ntk_a_synuclein	2216_bin32		var_biomarker ~ dx	0.240286	0.0943081	2.54789	0.0108378	97.75	0.34	2280737	d__Bacteria	p__Bacillota_A	c__Clostridia	o__Oscillospirales	f__Ruminococcaceae	g__Faecalibacterium	s__Faecalibacterium prausnitzii_J	no	yes	butyrate
ntk_a_synuclein	2216_bin32		var_biomarker ~ mars_age	0.00675653	0.00592437	1.14046	0.254093	97.75	0.34	2280737	d__Bacteria	p__Bacillota_A	c__Clostridia	o__Oscillospirales	f__Ruminococcaceae	g__Faecalibacterium	s__Faecalibacterium prausnitzii_J	no	yes	butyrate
ntk_a_synuclein	2216_bin32		var_biomarker ~ apoe4	0.0940371	0.0722971	1.3007	0.19336	97.75	0.34	2280737	d__Bacteria	p__Bacillota_A	c__Clostridia	o__Oscillospirales	f__Ruminococcaceae	g__Faecalibacterium	s__Faecalibacterium prausnitzii_J	no	yes	butyrate
ntk_a_synuclein	2216_bin32		var_biomarker ~ ntk_table	0.217961	0.0793306	2.7475	0.00600515	97.75	0.34	2280737	d__Bacteria	p__Bacillota_A	c__Clostridia	o__Oscillospirales	f__Ruminococcaceae	g__Faecalibacterium	s__Faecalibacterium prausnitzii_J	no	yes	butyrate
ntk_a_synuclein	2216_bin32		var_biomarker ~ bristol_type_1_7	0.0142199	0.0307901	0.461835	0.644199	97.75	0.34	2280737	d__Bacteria	p__Bacillota_A	c__Clostridia	o__Oscillospirales	f__Ruminococcaceae	g__Faecalibacterium	s__Faecalibacterium prausnitzii_J	no	yes	butyrate
ntk_a_synuclein	2216_bin99		var_biomarker ~ var_mb	-0.00320398	0.0263882	-0.121417	0.90336	95.16	1.01	1618094	d__Bacteria	p__Bacillota_A	c__Clostridia	o__Christensenellales	f__CAG-917	g__HGM11377	s__HGM11377 sp900755035	no	no	none
ntk_a_synuclein	2216_bin99		var_biomarker ~ sex	-0.015625	0.216626	-0.0721289	0.942499	95.16	1.01	1618094	d__Bacteria	p__Bacillota_A	c__Clostridia	o__Christensenellales	f__CAG-917	g__HGM11377	s__HGM11377 sp900755035	no	no	none
ntk_a_synuclein	2216_bin99		var_biomarker ~ var_mb_by_sex	0.00309735	0.0398897	0.0776478	0.938108	95.16	1.01	1618094	d__Bacteria	p__Bacillota_A	c__Clostridia	o__Christensenellales	f__CAG-917	g__HGM11377	s__HGM11377 sp900755035	no	no	none
ntk_a_synuclein	2216_bin99		var_biomarker ~ dx	0.239129	0.0975407	2.45158	0.0142229	95.16	1.01	1618094	d__Bacteria	p__Bacillota_A	c__Clostridia	o__Christensenellales	f__CAG-917	g__HGM11377	s__HGM11377 sp900755035	no	no	none
ntk_a_synuclein	2216_bin99		var_biomarker ~ mars_age	0.00672475	0.00575671	1.16816	0.242743	95.16	1.01	1618094	d__Bacteria	p__Bacillota_A	c__Clostridia	o__Christensenellales	f__CAG-917	g__HGM11377	s__HGM11377 sp900755035	no	no	none
ntk_a_synuclein	2216_bin99		var_biomarker ~ apoe4	0.0960179	0.0703617	1.36463	0.172368	95.16	1.01	1618094	d__Bacteria	p__Bacillota_A	c__Clostridia	o__Christensenellales	f__CAG-917	g__HGM11377	s__HGM11377 sp900755035	no	no	none
ntk_a_synuclein	2216_bin99		var_biomarker ~ ntk_table	0.216006	0.0796928	2.71048	0.00671855	95.16	1.01	1618094	d__Bacteria	p__Bacillota_A	c__Clostridia	o__Christensenellales	f__CAG-917	g__HGM11377	s__HGM11377 sp900755035	no	no	none
ntk_a_synuclein	2216_bin99		var_biomarker ~ bristol_type_1_7	0.0151955	0.0303744	0.500272	0.616883	95.16	1.01	1618094	d__Bacteria	p__Bacillota_A	c__Clostridia	o__Christensenellales	f__CAG-917	g__HGM11377	s__HGM11377 sp900755035	no	no	none
ntk_a_synuclein	2218_bin3		var_biomarker ~ var_mb	0.0210187	0.0316911	0.663238	0.507178	93.29	2.01	2811634	d__Bacteria	p__Bacillota_A	c__Clostridia	o__Oscillospirales	f__Acutalibacteraceae	g__UBA737	s__UBA737 sp900549055	no	no	none
ntk_a_synuclein	2218_bin3		var_biomarker ~ sex	-0.0244732	0.0719012	-0.340373	0.733576	93.29	2.01	2811634	d__Bacteria	p__Bacillota_A	c__Clostridia	o__Oscillospirales	f__Acutalibacteraceae	g__UBA737	s__UBA737 sp900549055	no	no	none
ntk_a_synuclein	2218_bin3		var_biomarker ~ var_mb_by_sex	0.00488704	0.0461306	0.105939	0.915631	93.29	2.01	2811634	d__Bacteria	p__Bacillota_A	c__Clostridia	o__Oscillospirales	f__Acutalibacteraceae	g__UBA737	s__UBA737 sp900549055	no	no	none
ntk_a_synuclein	2218_bin3		var_biomarker ~ dx	0.243954	0.0937717	2.60157	0.00927971	93.29	2.01	2811634	d__Bacteria	p__Bacillota_A	c__Clostridia	o__Oscillospirales	f__Acutalibacteraceae	g__UBA737	s__UBA737 sp900549055	no	no	none
ntk_a_synuclein	2218_bin3		var_biomarker ~ mars_age	0.00588973	0.00618158	0.952787	0.340698	93.29	2.01	2811634	d__Bacteria	p__Bacillota_A	c__Clostridia	o__Oscillospirales	f__Acutalibacteraceae	g__UBA737	s__UBA737 sp900549055	no	no	none
ntk_a_synuclein	2218_bin3		var_biomarker ~ apoe4	0.0942785	0.0714413	1.31966	0.186948	93.29	2.01	2811634	d__Bacteria	p__Bacillota_A	c__Clostridia	o__Oscillospirales	f__Acutalibacteraceae	g__UBA737	s__UBA737 sp900549055	no	no	none
ntk_a_synuclein	2218_bin3		var_biomarker ~ ntk_table	0.229691	0.0811411	2.83076	0.00464374	93.29	2.01	2811634	d__Bacteria	p__Bacillota_A	c__Clostridia	o__Oscillospirales	f__Acutalibacteraceae	g__UBA737	s__UBA737 sp900549055	no	no	none
ntk_a_synuclein	2218_bin3		var_biomarker ~ bristol_type_1_7	0.0243271	0.0286376	0.84948	0.395614	93.29	2.01	2811634	d__Bacteria	p__Bacillota_A	c__Clostridia	o__Oscillospirales	f__Acutalibacteraceae	g__UBA737	s__UBA737 sp900549055	no	no	none
ntk_a_synuclein	2218_bin67		var_biomarker ~ var_mb	0.0299841	0.0512866	0.584637	0.558792	91.61	0	2056393	d__Bacteria	p__Bacillota_A	c__Clostridia	o__Oscillospirales	f__Oscillospiraceae	g__CAG-103	s__CAG-103 sp900757655	no	no	none
ntk_a_synuclein	2218_bin67		var_biomarker ~ sex	-0.0232923	0.0728031	-0.319935	0.749018	91.61	0	2056393	d__Bacteria	p__Bacillota_A	c__Clostridia	o__Oscillospirales	f__Oscillospiraceae	g__CAG-103	s__CAG-103 sp900757655	no	no	none
ntk_a_synuclein	2218_bin67		var_biomarker ~ var_mb_by_sex	0.0196819	0.0689853	0.285305	0.77541	91.61	0	2056393	d__Bacteria	p__Bacillota_A	c__Clostridia	o__Oscillospirales	f__Oscillospiraceae	g__CAG-103	s__CAG-103 sp900757655	no	no	none
ntk_a_synuclein	2218_bin67		var_biomarker ~ dx	0.235592	0.0974523	2.41751	0.0156273	91.61	0	2056393	d__Bacteria	p__Bacillota_A	c__Clostridia	o__Oscillospirales	f__Oscillospiraceae	g__CAG-103	s__CAG-103 sp900757655	no	no	none
ntk_a_synuclein	2218_bin67		var_biomarker ~ mars_age	0.00602041	0.00585579	1.02811	0.303897	91.61	0	2056393	d__Bacteria	p__Bacillota_A	c__Clostridia	o__Oscillospirales	f__Oscillospiraceae	g__CAG-103	s__CAG-103 sp900757655	no	no	none
ntk_a_synuclein	2218_bin67		var_biomarker ~ apoe4	0.101173	0.0721582	1.4021	0.160886	91.61	0	2056393	d__Bacteria	p__Bacillota_A	c__Clostridia	o__Oscillospirales	f__Oscillospiraceae	g__CAG-103	s__CAG-103 sp900757655	no	no	none
ntk_a_synuclein	2218_bin67		var_biomarker ~ ntk_table	0.2153	0.0794416	2.71017	0.00672494	91.61	0	2056393	d__Bacteria	p__Bacillota_A	c__Clostridia	o__Oscillospirales	f__Oscillospiraceae	g__CAG-103	s__CAG-103 sp900757655	no	no	none
ntk_a_synuclein	2218_bin67		var_biomarker ~ bristol_type_1_7	0.0207775	0.0300463	0.691515	0.489242	91.61	0	2056393	d__Bacteria	p__Bacillota_A	c__Clostridia	o__Oscillospirales	f__Oscillospiraceae	g__CAG-103	s__CAG-103 sp900757655	no	no	none
ntk_a_synuclein	2219_bin12		var_biomarker ~ var_mb	-0.0456997	0.0282786	-1.61605	0.106083	97.32	0	2704928	d__Bacteria	p__Bacillota_A	c__Clostridia	o__Oscillospirales	f__Ruminococcaceae	g__HGM13222	s__HGM13222 sp900757485	no	no	none
ntk_a_synuclein	2219_bin12		var_biomarker ~ sex	0.0655378	0.0795976	0.823364	0.410301	97.32	0	2704928	d__Bacteria	p__Bacillota_A	c__Clostridia	o__Oscillospirales	f__Ruminococcaceae	g__HGM13222	s__HGM13222 sp900757485	no	no	none
ntk_a_synuclein	2219_bin12		var_biomarker ~ var_mb_by_sex	0.0897591	0.0377146	2.37996	0.0173146	97.32	0	2704928	d__Bacteria	p__Bacillota_A	c__Clostridia	o__Oscillospirales	f__Ruminococcaceae	g__HGM13222	s__HGM13222 sp900757485	no	no	none
ntk_a_synuclein	2219_bin12		var_biomarker ~ dx	0.259139	0.0937082	2.76538	0.00568564	97.32	0	2704928	d__Bacteria	p__Bacillota_A	c__Clostridia	o__Oscillospirales	f__Ruminococcaceae	g__HGM13222	s__HGM13222 sp900757485	no	no	none
ntk_a_synuclein	2219_bin12		var_biomarker ~ mars_age	0.00689396	0.00583429	1.18163	0.237354	97.32	0	2704928	d__Bacteria	p__Bacillota_A	c__Clostridia	o__Oscillospirales	f__Ruminococcaceae	g__HGM13222	s__HGM13222 sp900757485	no	no	none
ntk_a_synuclein	2219_bin12		var_biomarker ~ apoe4	0.082536	0.0701881	1.17593	0.239625	97.32	0	2704928	d__Bacteria	p__Bacillota_A	c__Clostridia	o__Oscillospirales	f__Ruminococcaceae	g__HGM13222	s__HGM13222 sp900757485	no	no	none
ntk_a_synuclein	2219_bin12		var_biomarker ~ ntk_table	0.221485	0.0785196	2.82076	0.00479098	97.32	0	2704928	d__Bacteria	p__Bacillota_A	c__Clostridia	o__Oscillospirales	f__Ruminococcaceae	g__HGM13222	s__HGM13222 sp900757485	no	no	none
ntk_a_synuclein	2219_bin12		var_biomarker ~ bristol_type_1_7	0.00788843	0.0308312	0.255859	0.79806	97.32	0	2704928	d__Bacteria	p__Bacillota_A	c__Clostridia	o__Oscillospirales	f__Ruminococcaceae	g__HGM13222	s__HGM13222 sp900757485	no	no	none
ntk_a_synuclein	2219_bin25		var_biomarker ~ var_mb	-0.0302984	0.0418939	-0.723218	0.469546	93.82	1.75	2386873	d__Bacteria	p__Actinomycetota	c__Coriobacteriia	o__Coriobacteriales	f__Eggerthellaceae	g__Adlercreutzia	s__Adlercreutzia hattorii	no	no	none
ntk_a_synuclein	2219_bin25		var_biomarker ~ sex	-0.127939	0.110468	-1.15816	0.246799	93.82	1.75	2386873	d__Bacteria	p__Actinomycetota	c__Coriobacteriia	o__Coriobacteriales	f__Eggerthellaceae	g__Adlercreutzia	s__Adlercreutzia hattorii	no	no	none
ntk_a_synuclein	2219_bin25		var_biomarker ~ var_mb_by_sex	0.062027	0.0593123	1.04577	0.295667	93.82	1.75	2386873	d__Bacteria	p__Actinomycetota	c__Coriobacteriia	o__Coriobacteriales	f__Eggerthellaceae	g__Adlercreutzia	s__Adlercreutzia hattorii	no	no	none
ntk_a_synuclein	2219_bin25		var_biomarker ~ dx	0.232024	0.0950506	2.44105	0.0146444	93.82	1.75	2386873	d__Bacteria	p__Actinomycetota	c__Coriobacteriia	o__Coriobacteriales	f__Eggerthellaceae	g__Adlercreutzia	s__Adlercreutzia hattorii	no	no	none
ntk_a_synuclein	2219_bin25		var_biomarker ~ mars_age	0.00582611	0.00572731	1.01725	0.309034	93.82	1.75	2386873	d__Bacteria	p__Actinomycetota	c__Coriobacteriia	o__Coriobacteriales	f__Eggerthellaceae	g__Adlercreutzia	s__Adlercreutzia hattorii	no	no	none
ntk_a_synuclein	2219_bin25		var_biomarker ~ apoe4	0.0955138	0.0709014	1.34714	0.177936	93.82	1.75	2386873	d__Bacteria	p__Actinomycetota	c__Coriobacteriia	o__Coriobacteriales	f__Eggerthellaceae	g__Adlercreutzia	s__Adlercreutzia hattorii	no	no	none
ntk_a_synuclein	2219_bin25		var_biomarker ~ ntk_table	0.206501	0.0818167	2.52395	0.0116044	93.82	1.75	2386873	d__Bacteria	p__Actinomycetota	c__Coriobacteriia	o__Coriobacteriales	f__Eggerthellaceae	g__Adlercreutzia	s__Adlercreutzia hattorii	no	no	none
ntk_a_synuclein	2219_bin25		var_biomarker ~ bristol_type_1_7	0.0146992	0.0301873	0.486932	0.626307	93.82	1.75	2386873	d__Bacteria	p__Actinomycetota	c__Coriobacteriia	o__Coriobacteriales	f__Eggerthellaceae	g__Adlercreutzia	s__Adlercreutzia hattorii	no	no	none
ntk_a_synuclein	2219_bin26		var_biomarker ~ var_mb	0.176609	0.0958027	1.84346	0.0652614	96.45	0.71	2635964	d__Bacteria	p__Bacillota_A	c__Clostridia	o__Peptostreptococcales	f__Anaerovoracaceae	g__Emergencia	s__	no	no	none
ntk_a_synuclein	2219_bin26		var_biomarker ~ sex	-0.117352	0.0764902	-1.5342	0.12498	96.45	0.71	2635964	d__Bacteria	p__Bacillota_A	c__Clostridia	o__Peptostreptococcales	f__Anaerovoracaceae	g__Emergencia	s__	no	no	none
ntk_a_synuclein	2219_bin26		var_biomarker ~ var_mb_by_sex	-0.223837	0.138326	-1.61819	0.105622	96.45	0.71	2635964	d__Bacteria	p__Bacillota_A	c__Clostridia	o__Peptostreptococcales	f__Anaerovoracaceae	g__Emergencia	s__	no	no	none
ntk_a_synuclein	2219_bin26		var_biomarker ~ dx	0.237766	0.0996597	2.38578	0.0170431	96.45	0.71	2635964	d__Bacteria	p__Bacillota_A	c__Clostridia	o__Peptostreptococcales	f__Anaerovoracaceae	g__Emergencia	s__	no	no	none
ntk_a_synuclein	2219_bin26		var_biomarker ~ mars_age	0.00657609	0.00580182	1.13345	0.257024	96.45	0.71	2635964	d__Bacteria	p__Bacillota_A	c__Clostridia	o__Peptostreptococcales	f__Anaerovoracaceae	g__Emergencia	s__	no	no	none
ntk_a_synuclein	2219_bin26		var_biomarker ~ apoe4	0.105858	0.0711982	1.4868	0.137067	96.45	0.71	2635964	d__Bacteria	p__Bacillota_A	c__Clostridia	o__Peptostreptococcales	f__Anaerovoracaceae	g__Emergencia	s__	no	no	none
ntk_a_synuclein	2219_bin26		var_biomarker ~ ntk_table	0.197694	0.0773162	2.55696	0.0105592	96.45	0.71	2635964	d__Bacteria	p__Bacillota_A	c__Clostridia	o__Peptostreptococcales	f__Anaerovoracaceae	g__Emergencia	s__	no	no	none
ntk_a_synuclein	2219_bin26		var_biomarker ~ bristol_type_1_7	0.0130369	0.0313657	0.415643	0.677672	96.45	0.71	2635964	d__Bacteria	p__Bacillota_A	c__Clostridia	o__Peptostreptococcales	f__Anaerovoracaceae	g__Emergencia	s__	no	no	none
ntk_a_synuclein	2219_bin38		var_biomarker ~ var_mb	-0.0377582	0.0312806	-1.20708	0.227401	98.11	0	1863159	d__Bacteria	p__Actinomycetota	c__Actinomycetia	o__Actinomycetales	f__Bifidobacteriaceae	g__Bifidobacterium	s__Bifidobacterium animalis	no	no	none
ntk_a_synuclein	2219_bin38		var_biomarker ~ sex	0.0504716	0.0951449	0.530471	0.595786	98.11	0	1863159	d__Bacteria	p__Actinomycetota	c__Actinomycetia	o__Actinomycetales	f__Bifidobacteriaceae	g__Bifidobacterium	s__Bifidobacterium animalis	no	no	none
ntk_a_synuclein	2219_bin38		var_biomarker ~ var_mb_by_sex	0.0440415	0.0380432	1.15767	0.246998	98.11	0	1863159	d__Bacteria	p__Actinomycetota	c__Actinomycetia	o__Actinomycetales	f__Bifidobacteriaceae	g__Bifidobacterium	s__Bifidobacterium animalis	no	no	none
ntk_a_synuclein	2219_bin38		var_biomarker ~ dx	0.255029	0.107161	2.37987	0.0173185	98.11	0	1863159	d__Bacteria	p__Actinomycetota	c__Actinomycetia	o__Actinomycetales	f__Bifidobacteriaceae	g__Bifidobacterium	s__Bifidobacterium animalis	no	no	none
ntk_a_synuclein	2219_bin38		var_biomarker ~ mars_age	0.0068494	0.00580532	1.17985	0.238061	98.11	0	1863159	d__Bacteria	p__Actinomycetota	c__Actinomycetia	o__Actinomycetales	f__Bifidobacteriaceae	g__Bifidobacterium	s__Bifidobacterium animalis	no	no	none
ntk_a_synuclein	2219_bin38		var_biomarker ~ apoe4	0.103601	0.071734	1.44424	0.148671	98.11	0	1863159	d__Bacteria	p__Actinomycetota	c__Actinomycetia	o__Actinomycetales	f__Bifidobacteriaceae	g__Bifidobacterium	s__Bifidobacterium animalis	no	no	none
ntk_a_synuclein	2219_bin38		var_biomarker ~ ntk_table	0.217717	0.0786827	2.76702	0.00565707	98.11	0	1863159	d__Bacteria	p__Actinomycetota	c__Actinomycetia	o__Actinomycetales	f__Bifidobacteriaceae	g__Bifidobacterium	s__Bifidobacterium animalis	no	no	none
ntk_a_synuclein	2219_bin38		var_biomarker ~ bristol_type_1_7	0.0108638	0.0313312	0.346741	0.728786	98.11	0	1863159	d__Bacteria	p__Actinomycetota	c__Actinomycetia	o__Actinomycetales	f__Bifidobacteriaceae	g__Bifidobacterium	s__Bifidobacterium animalis	no	no	none
ntk_a_synuclein	2219_bin46		var_biomarker ~ var_mb	-0.00950598	0.0163523	-0.581323	0.561023	96.64	0	2199012	d__Bacteria	p__Bacillota_A	c__Clostridia	o__Oscillospirales	f__Ruminococcaceae	g__Ruminococcus_C	s__Ruminococcus_C callidus	no	no	none
ntk_a_synuclein	2219_bin46		var_biomarker ~ sex	-0.0288126	0.0714664	-0.403163	0.686828	96.64	0	2199012	d__Bacteria	p__Bacillota_A	c__Clostridia	o__Oscillospirales	f__Ruminococcaceae	g__Ruminococcus_C	s__Ruminococcus_C callidus	no	no	none
ntk_a_synuclein	2219_bin46		var_biomarker ~ var_mb_by_sex	0.0144008	0.0261954	0.549746	0.582493	96.64	0	2199012	d__Bacteria	p__Bacillota_A	c__Clostridia	o__Oscillospirales	f__Ruminococcaceae	g__Ruminococcus_C	s__Ruminococcus_C callidus	no	no	none
ntk_a_synuclein	2219_bin46		var_biomarker ~ dx	0.242693	0.0907675	2.67379	0.00749989	96.64	0	2199012	d__Bacteria	p__Bacillota_A	c__Clostridia	o__Oscillospirales	f__Ruminococcaceae	g__Ruminococcus_C	s__Ruminococcus_C callidus	no	no	none
ntk_a_synuclein	2219_bin46		var_biomarker ~ mars_age	0.00648741	0.00596251	1.08803	0.27658	96.64	0	2199012	d__Bacteria	p__Bacillota_A	c__Clostridia	o__Oscillospirales	f__Ruminococcaceae	g__Ruminococcus_C	s__Ruminococcus_C callidus	no	no	none
ntk_a_synuclein	2219_bin46		var_biomarker ~ apoe4	0.100728	0.0717361	1.40414	0.160276	96.64	0	2199012	d__Bacteria	p__Bacillota_A	c__Clostridia	o__Oscillospirales	f__Ruminococcaceae	g__Ruminococcus_C	s__Ruminococcus_C callidus	no	no	none
ntk_a_synuclein	2219_bin46		var_biomarker ~ ntk_table	0.211019	0.0786865	2.68176	0.0073235	96.64	0	2199012	d__Bacteria	p__Bacillota_A	c__Clostridia	o__Oscillospirales	f__Ruminococcaceae	g__Ruminococcus_C	s__Ruminococcus_C callidus	no	no	none
ntk_a_synuclein	2219_bin46		var_biomarker ~ bristol_type_1_7	0.0146596	0.0319682	0.45857	0.646543	96.64	0	2199012	d__Bacteria	p__Bacillota_A	c__Clostridia	o__Oscillospirales	f__Ruminococcaceae	g__Ruminococcus_C	s__Ruminococcus_C callidus	no	no	none
ntk_a_synuclein	2219_bin49		var_biomarker ~ var_mb	-0.00769086	0.0252507	-0.304581	0.760686	93.55	0.81	2048260	d__Bacteria	p__Actinomycetota	c__Coriobacteriia	o__Coriobacteriales	f__Coriobacteriaceae	g__Collinsella	s__Collinsella sp900760905	no	no	none
ntk_a_synuclein	2219_bin49		var_biomarker ~ sex	-0.0851203	0.103635	-0.821345	0.41145	93.55	0.81	2048260	d__Bacteria	p__Actinomycetota	c__Coriobacteriia	o__Coriobacteriales	f__Coriobacteriaceae	g__Collinsella	s__Collinsella sp900760905	no	no	none
ntk_a_synuclein	2219_bin49		var_biomarker ~ var_mb_by_sex	-0.0271406	0.0333906	-0.812823	0.41632	93.55	0.81	2048260	d__Bacteria	p__Actinomycetota	c__Coriobacteriia	o__Coriobacteriales	f__Coriobacteriaceae	g__Collinsella	s__Collinsella sp900760905	no	no	none
ntk_a_synuclein	2219_bin49		var_biomarker ~ dx	0.240505	0.0995278	2.41646	0.0156721	93.55	0.81	2048260	d__Bacteria	p__Actinomycetota	c__Coriobacteriia	o__Coriobacteriales	f__Coriobacteriaceae	g__Collinsella	s__Collinsella sp900760905	no	no	none
ntk_a_synuclein	2219_bin49		var_biomarker ~ mars_age	0.00651841	0.00583675	1.11679	0.264085	93.55	0.81	2048260	d__Bacteria	p__Actinomycetota	c__Coriobacteriia	o__Coriobacteriales	f__Coriobacteriaceae	g__Collinsella	s__Collinsella sp900760905	no	no	none
ntk_a_synuclein	2219_bin49		var_biomarker ~ apoe4	0.101256	0.0738722	1.37069	0.170472	93.55	0.81	2048260	d__Bacteria	p__Actinomycetota	c__Coriobacteriia	o__Coriobacteriales	f__Coriobacteriaceae	g__Collinsella	s__Collinsella sp900760905	no	no	none
ntk_a_synuclein	2219_bin49		var_biomarker ~ ntk_table	0.222126	0.0781897	2.84086	0.00449919	93.55	0.81	2048260	d__Bacteria	p__Actinomycetota	c__Coriobacteriia	o__Coriobacteriales	f__Coriobacteriaceae	g__Collinsella	s__Collinsella sp900760905	no	no	none
ntk_a_synuclein	2219_bin49		var_biomarker ~ bristol_type_1_7	0.0123163	0.0302178	0.407585	0.683579	93.55	0.81	2048260	d__Bacteria	p__Actinomycetota	c__Coriobacteriia	o__Coriobacteriales	f__Coriobacteriaceae	g__Collinsella	s__Collinsella sp900760905	no	no	none
ntk_a_synuclein	2219_bin56		var_biomarker ~ var_mb	-0.0333911	0.028055	-1.1902	0.233966	96.88	0	3293091	d__Bacteria	p__Bacteroidota	c__Bacteroidia	o__Bacteroidales	f__Rikenellaceae	g__Alistipes	s__Alistipes senegalensis	yes	no	propionate
ntk_a_synuclein	2219_bin56		var_biomarker ~ sex	0.00773166	0.0776455	0.0995765	0.920681	96.88	0	3293091	d__Bacteria	p__Bacteroidota	c__Bacteroidia	o__Bacteroidales	f__Rikenellaceae	g__Alistipes	s__Alistipes senegalensis	yes	no	propionate
ntk_a_synuclein	2219_bin56		var_biomarker ~ var_mb_by_sex	0.0936196	0.0446648	2.09605	0.0360777	96.88	0	3293091	d__Bacteria	p__Bacteroidota	c__Bacteroidia	o__Bacteroidales	f__Rikenellaceae	g__Alistipes	s__Alistipes senegalensis	yes	no	propionate
ntk_a_synuclein	2219_bin56		var_biomarker ~ dx	0.236687	0.0894819	2.64508	0.00816722	96.88	0	3293091	d__Bacteria	p__Bacteroidota	c__Bacteroidia	o__Bacteroidales	f__Rikenellaceae	g__Alistipes	s__Alistipes senegalensis	yes	no	propionate
ntk_a_synuclein	2219_bin56		var_biomarker ~ mars_age	0.00569588	0.00595802	0.956002	0.339071	96.88	0	3293091	d__Bacteria	p__Bacteroidota	c__Bacteroidia	o__Bacteroidales	f__Rikenellaceae	g__Alistipes	s__Alistipes senegalensis	yes	no	propionate
ntk_a_synuclein	2219_bin56		var_biomarker ~ apoe4	0.100286	0.0701712	1.42916	0.152958	96.88	0	3293091	d__Bacteria	p__Bacteroidota	c__Bacteroidia	o__Bacteroidales	f__Rikenellaceae	g__Alistipes	s__Alistipes senegalensis	yes	no	propionate
ntk_a_synuclein	2219_bin56		var_biomarker ~ ntk_table	0.231014	0.0783515	2.94843	0.00319397	96.88	0	3293091	d__Bacteria	p__Bacteroidota	c__Bacteroidia	o__Bacteroidales	f__Rikenellaceae	g__Alistipes	s__Alistipes senegalensis	yes	no	propionate
ntk_a_synuclein	2219_bin56		var_biomarker ~ bristol_type_1_7	0.0220651	0.0300838	0.733454	0.463281	96.88	0	3293091	d__Bacteria	p__Bacteroidota	c__Bacteroidia	o__Bacteroidales	f__Rikenellaceae	g__Alistipes	s__Alistipes senegalensis	yes	no	propionate
